## Supplementary file S3 for "Updated Estimates of the Global, Regional and National Burden, and Etiology of Diarrheal Diseases Transmissible via Food: A Systematic Review and Meta-Analytical Modelling Study for the World Health Organization" (part 40 of 103)

### Sheet: Burden_estimates (continued)
Taxon	Path_Code	Pathogen	Year	Indicator	Metric	Geo_Code	Geography	WHO_Region	Age_group	Population	Estimate	Lower_UI	Upper_UI
Protozoa	ENTA	Entamoeba histolytica	2012	Mortality	Rate per 100,000	LAO	Laos	Western Pacific	<5 years	776168	1.17353	0.196097	3.02606
Protozoa	ENTA	Entamoeba histolytica	2012	Mortality	Rate per 100,000	LAO	Laos	Western Pacific	≥5 years	5696583	0.133196	0.0260895	0.351379
Protozoa	ENTA	Entamoeba histolytica	2012	Mortality	Rate per 100,000	LAO	Laos	Western Pacific	All ages	6472751	0.257945	0.0494627	0.643617
Protozoa	ENTA	Entamoeba histolytica	2012	Mortality	Rate per 100,000	LBN	Lebanon	Eastern Mediterranean	<5 years	447503	0.00990224	0.00287428	0.0246705
Protozoa	ENTA	Entamoeba histolytica	2012	Mortality	Rate per 100,000	LBN	Lebanon	Eastern Mediterranean	≥5 years	4687400	0.0228989	0.00625998	0.0548449
Protozoa	ENTA	Entamoeba histolytica	2012	Mortality	Rate per 100,000	LBN	Lebanon	Eastern Mediterranean	All ages	5134903	0.0217662	0.0060119	0.051827
Protozoa	ENTA	Entamoeba histolytica	2012	Mortality	Rate per 100,000	LBR	Liberia	Africa	<5 years	704817	1.94819	0.788944	3.76615
Protozoa	ENTA	Entamoeba histolytica	2012	Mortality	Rate per 100,000	LBR	Liberia	Africa	≥5 years	3620095	0.381844	0.134039	0.853312
Protozoa	ENTA	Entamoeba histolytica	2012	Mortality	Rate per 100,000	LBR	Liberia	Africa	All ages	4324912	0.637107	0.250423	1.28186
Protozoa	ENTA	Entamoeba histolytica	2012	Mortality	Rate per 100,000	LBY	Libya	Eastern Mediterranean	<5 years	703910	0.092201	0.0280413	0.229339
Protozoa	ENTA	Entamoeba histolytica	2012	Mortality	Rate per 100,000	LBY	Libya	Eastern Mediterranean	≥5 years	5418387	0.0103367	0.00276248	0.0262462
Protozoa	ENTA	Entamoeba histolytica	2012	Mortality	Rate per 100,000	LBY	Libya	Eastern Mediterranean	All ages	6122297	0.0197491	0.0059225	0.0465599
Protozoa	ENTA	Entamoeba histolytica	2012	Mortality	Rate per 100,000	LCA	Saint Lucia	Americas	<5 years	11878	0	0	0
Protozoa	ENTA	Entamoeba histolytica	2012	Mortality	Rate per 100,000	LCA	Saint Lucia	Americas	≥5 years	160318	0.0213292	0.00553409	0.0584657
Protozoa	ENTA	Entamoeba histolytica	2012	Mortality	Rate per 100,000	LCA	Saint Lucia	Americas	All ages	172196	0.0198579	0.00515235	0.0544328
Protozoa	ENTA	Entamoeba histolytica	2012	Mortality	Rate per 100,000	LKA	Sri Lanka	South-East Asia	<5 years	1817212	0.0252569	0.00934131	0.0542693
Protozoa	ENTA	Entamoeba histolytica	2012	Mortality	Rate per 100,000	LKA	Sri Lanka	South-East Asia	≥5 years	19258656	0.0760214	0.0239733	0.1815
Protozoa	ENTA	Entamoeba histolytica	2012	Mortality	Rate per 100,000	LKA	Sri Lanka	South-East Asia	All ages	21075868	0.0716444	0.0230023	0.170443
Protozoa	ENTA	Entamoeba histolytica	2012	Mortality	Rate per 100,000	LSO	Lesotho	Africa	<5 years	267791	1.0739	0.398686	2.1501
Protozoa	ENTA	Entamoeba histolytica	2012	Mortality	Rate per 100,000	LSO	Lesotho	Africa	≥5 years	1755977	0.842431	0.289569	1.9256
Protozoa	ENTA	Entamoeba histolytica	2012	Mortality	Rate per 100,000	LSO	Lesotho	Africa	All ages	2023768	0.87306	0.320703	1.91275
Protozoa	ENTA	Entamoeba histolytica	2012	Mortality	Rate per 100,000	LTU	Lithuania	Europe	<5 years	148991	0	0	0
Protozoa	ENTA	Entamoeba histolytica	2012	Mortality	Rate per 100,000	LTU	Lithuania	Europe	≥5 years	2855197	0	0	0
Protozoa	ENTA	Entamoeba histolytica	2012	Mortality	Rate per 100,000	LTU	Lithuania	Europe	All ages	3004188	0	0	0
Protozoa	ENTA	Entamoeba histolytica	2012	Mortality	Rate per 100,000	LUX	Luxembourg	Europe	<5 years	29559	0	0	0
Protozoa	ENTA	Entamoeba histolytica	2012	Mortality	Rate per 100,000	LUX	Luxembourg	Europe	≥5 years	495291	0	0	0
Protozoa	ENTA	Entamoeba histolytica	2012	Mortality	Rate per 100,000	LUX	Luxembourg	Europe	All ages	524850	0	0	0
Protozoa	ENTA	Entamoeba histolytica	2012	Mortality	Rate per 100,000	LVA	Latvia	Europe	<5 years	104327	0	0	0
Protozoa	ENTA	Entamoeba histolytica	2012	Mortality	Rate per 100,000	LVA	Latvia	Europe	≥5 years	1940772	0	0	0
Protozoa	ENTA	Entamoeba histolytica	2012	Mortality	Rate per 100,000	LVA	Latvia	Europe	All ages	2045099	0	0	0
Protozoa	ENTA	Entamoeba histolytica	2012	Mortality	Rate per 100,000	MAR	Morocco	Eastern Mediterranean	<5 years	3379298	0.386091	0.0799173	1.06004
Protozoa	ENTA	Entamoeba histolytica	2012	Mortality	Rate per 100,000	MAR	Morocco	Eastern Mediterranean	≥5 years	29756214	0.0301894	0.0058882	0.0927298
Protozoa	ENTA	Entamoeba histolytica	2012	Mortality	Rate per 100,000	MAR	Morocco	Eastern Mediterranean	All ages	33135512	0.0664857	0.0142536	0.193078
Protozoa	ENTA	Entamoeba histolytica	2012	Mortality	Rate per 100,000	MCO	Monaco	Europe	<5 years	1578	0	0	0
Protozoa	ENTA	Entamoeba histolytica	2012	Mortality	Rate per 100,000	MCO	Monaco	Europe	≥5 years	32753	0	0	0
Protozoa	ENTA	Entamoeba histolytica	2012	Mortality	Rate per 100,000	MCO	Monaco	Europe	All ages	34331	0	0	0
Protozoa	ENTA	Entamoeba histolytica	2012	Mortality	Rate per 100,000	MDA	Moldova	Europe	<5 years	216415	0.0214567	0.00539485	0.065747
Protozoa	ENTA	Entamoeba histolytica	2012	Mortality	Rate per 100,000	MDA	Moldova	Europe	≥5 years	3303417	0	0	0
Protozoa	ENTA	Entamoeba histolytica	2012	Mortality	Rate per 100,000	MDA	Moldova	Europe	All ages	3519832	0.00131925	0.0003317	0.00404242
Protozoa	ENTA	Entamoeba histolytica	2012	Mortality	Rate per 100,000	MDG	Madagascar	Africa	<5 years	3760568	1.61944	0.666113	3.18644
Protozoa	ENTA	Entamoeba histolytica	2012	Mortality	Rate per 100,000	MDG	Madagascar	Africa	≥5 years	19380910	0.579998	0.201349	1.30736
Protozoa	ENTA	Entamoeba histolytica	2012	Mortality	Rate per 100,000	MDG	Madagascar	Africa	All ages	23141478	0.74891	0.281365	1.53369
Protozoa	ENTA	Entamoeba histolytica	2012	Mortality	Rate per 100,000	MDV	Maldives	South-East Asia	<5 years	34550	0.047931	0.0143729	0.118957
Protozoa	ENTA	Entamoeba histolytica	2012	Mortality	Rate per 100,000	MDV	Maldives	South-East Asia	≥5 years	345647	0.0555744	0.0144221	0.147609
Protozoa	ENTA	Entamoeba histolytica	2012	Mortality	Rate per 100,000	MDV	Maldives	South-East Asia	All ages	380197	0.0548798	0.0145713	0.142933
Protozoa	ENTA	Entamoeba histolytica	2012	Mortality	Rate per 100,000	MEX	Mexico	Americas	<5 years	11314039	0.198206	0.0481666	0.61297
Protozoa	ENTA	Entamoeba histolytica	2012	Mortality	Rate per 100,000	MEX	Mexico	Americas	≥5 years	104740115	0.0696006	0.0165213	0.216458
Protozoa	ENTA	Entamoeba histolytica	2012	Mortality	Rate per 100,000	MEX	Mexico	Americas	All ages	116054154	0.0821383	0.0195036	0.251101
Protozoa	ENTA	Entamoeba histolytica	2012	Mortality	Rate per 100,000	MHL	Marshall Islands	Western Pacific	<5 years	7372	0.594715	0.138107	1.62036
Protozoa	ENTA	Entamoeba histolytica	2012	Mortality	Rate per 100,000	MHL	Marshall Islands	Western Pacific	≥5 years	44373	0.110597	0.0259122	0.300011
Protozoa	ENTA	Entamoeba histolytica	2012	Mortality	Rate per 100,000	MHL	Marshall Islands	Western Pacific	All ages	51745	0.179568	0.0473438	0.473623
Protozoa	ENTA	Entamoeba histolytica	2012	Mortality	Rate per 100,000	MKD	North Macedonia	Europe	<5 years	120506	0.07717	0.0208099	0.232642
Protozoa	ENTA	Entamoeba histolytica	2012	Mortality	Rate per 100,000	MKD	North Macedonia	Europe	≥5 years	1913574	0.00112066	0.000182871	0.00350121
Protozoa	ENTA	Entamoeba histolytica	2012	Mortality	Rate per 100,000	MKD	North Macedonia	Europe	All ages	2034080	0.00562609	0.00147836	0.0166774
Protozoa	ENTA	Entamoeba histolytica	2012	Mortality	Rate per 100,000	MLI	Mali	Africa	<5 years	3244125	2.79235	0.966379	5.7826
Protozoa	ENTA	Entamoeba histolytica	2012	Mortality	Rate per 100,000	MLI	Mali	Africa	≥5 years	13488788	0.622441	0.191932	1.48093
Protozoa	ENTA	Entamoeba histolytica	2012	Mortality	Rate per 100,000	MLI	Mali	Africa	All ages	16732913	1.04314	0.346633	2.27403
Protozoa	ENTA	Entamoeba histolytica	2012	Mortality	Rate per 100,000	MLT	Malta	Europe	<5 years	20637	0	0	0
Protozoa	ENTA	Entamoeba histolytica	2012	Mortality	Rate per 100,000	MLT	Malta	Europe	≥5 years	405030	0	0	0
Protozoa	ENTA	Entamoeba histolytica	2012	Mortality	Rate per 100,000	MLT	Malta	Europe	All ages	425667	0	0	0
Protozoa	ENTA	Entamoeba histolytica	2012	Mortality	Rate per 100,000	MMR	Myanmar	South-East Asia	<5 years	4491020	1.24192	0.467331	2.65758
Protozoa	ENTA	Entamoeba histolytica	2012	Mortality	Rate per 100,000	MMR	Myanmar	South-East Asia	≥5 years	45133596	0.131205	0.0406256	0.299973
Protozoa	ENTA	Entamoeba histolytica	2012	Mortality	Rate per 100,000	MMR	Myanmar	South-East Asia	All ages	49624616	0.231724	0.0822743	0.506626
Protozoa	ENTA	Entamoeba histolytica	2012	Mortality	Rate per 100,000	MNE	Montenegro	Europe	<5 years	39821	0	0	0
Protozoa	ENTA	Entamoeba histolytica	2012	Mortality	Rate per 100,000	MNE	Montenegro	Europe	≥5 years	593637	0.00106817	0.000300788	0.00308841
Protozoa	ENTA	Entamoeba histolytica	2012	Mortality	Rate per 100,000	MNE	Montenegro	Europe	All ages	633458	0.00100102	0.00028188	0.00289427
Protozoa	ENTA	Entamoeba histolytica	2012	Mortality	Rate per 100,000	MNG	Mongolia	Western Pacific	<5 years	313813	0.183605	0.0308452	0.469312
Protozoa	ENTA	Entamoeba histolytica	2012	Mortality	Rate per 100,000	MNG	Mongolia	Western Pacific	≥5 years	2455109	0.000647184	0.000119412	0.00169436
Protozoa	ENTA	Entamoeba histolytica	2012	Mortality	Rate per 100,000	MNG	Mongolia	Western Pacific	All ages	2768922	0.0213825	0.00358603	0.0546227
Protozoa	ENTA	Entamoeba histolytica	2012	Mortality	Rate per 100,000	MOZ	Mozambique	Africa	<5 years	4322115	1.25052	0.414922	2.74162
Protozoa	ENTA	Entamoeba histolytica	2012	Mortality	Rate per 100,000	MOZ	Mozambique	Africa	≥5 years	19665754	0.453818	0.137028	1.09607
Protozoa	ENTA	Entamoeba histolytica	2012	Mortality	Rate per 100,000	MOZ	Mozambique	Africa	All ages	23987869	0.597368	0.196483	1.35066
Protozoa	ENTA	Entamoeba histolytica	2012	Mortality	Rate per 100,000	MRT	Mauritania	Africa	<5 years	620823	0.749344	0.289103	1.48757
Protozoa	ENTA	Entamoeba histolytica	2012	Mortality	Rate per 100,000	MRT	Mauritania	Africa	≥5 years	2939212	0.228527	0.0826246	0.469934
Protozoa	ENTA	Entamoeba histolytica	2012	Mortality	Rate per 100,000	MRT	Mauritania	Africa	All ages	3560035	0.319351	0.12104	0.625055
Protozoa	ENTA	Entamoeba histolytica	2012	Mortality	Rate per 100,000	MUS	Mauritius	Africa	<5 years	76323	0.0486282	0.0129242	0.114227
Protozoa	ENTA	Entamoeba histolytica	2012	Mortality	Rate per 100,000	MUS	Mauritius	Africa	≥5 years	1211731	0.0366246	0.0116316	0.0897223
Protozoa	ENTA	Entamoeba histolytica	2012	Mortality	Rate per 100,000	MUS	Mauritius	Africa	All ages	1288054	0.0373359	0.0119076	0.0902385
Protozoa	ENTA	Entamoeba histolytica	2012	Mortality	Rate per 100,000	MWI	Malawi	Africa	<5 years	2783040	1.32082	0.441036	3.01831
Protozoa	ENTA	Entamoeba histolytica	2012	Mortality	Rate per 100,000	MWI	Malawi	Africa	≥5 years	12702973	0.695025	0.204371	1.75457
Protozoa	ENTA	Entamoeba histolytica	2012	Mortality	Rate per 100,000	MWI	Malawi	Africa	All ages	15486013	0.807489	0.258508	1.91931
Protozoa	ENTA	Entamoeba histolytica	2012	Mortality	Rate per 100,000	MYS	Malaysia	Western Pacific	<5 years	2503833	0.0107835	0.00280634	0.0269664
Protozoa	ENTA	Entamoeba histolytica	2012	Mortality	Rate per 100,000	MYS	Malaysia	Western Pacific	≥5 years	26905755	0.0420048	0.00996483	0.105734
Protozoa	ENTA	Entamoeba histolytica	2012	Mortality	Rate per 100,000	MYS	Malaysia	Western Pacific	All ages	29409588	0.0393467	0.00933772	0.0987338
Protozoa	ENTA	Entamoeba histolytica	2012	Mortality	Rate per 100,000	NAM	Namibia	Africa	<5 years	297388	0.843823	0.275283	1.8842
Protozoa	ENTA	Entamoeba histolytica	2012	Mortality	Rate per 100,000	NAM	Namibia	Africa	≥5 years	1868683	0.322944	0.103089	0.833758
Protozoa	ENTA	Entamoeba histolytica	2012	Mortality	Rate per 100,000	NAM	Namibia	Africa	All ages	2166071	0.394457	0.130705	0.956595
Protozoa	ENTA	Entamoeba histolytica	2012	Mortality	Rate per 100,000	NER	Niger	Africa	<5 years	3551886	2.90706	1.13793	5.65018
Protozoa	ENTA	Entamoeba histolytica	2012	Mortality	Rate per 100,000	NER	Niger	Africa	≥5 years	13943513	1.04027	0.349064	2.45625
Protozoa	ENTA	Entamoeba histolytica	2012	Mortality	Rate per 100,000	NER	Niger	Africa	All ages	17495399	1.41926	0.526065	2.95893
Protozoa	ENTA	Entamoeba histolytica	2012	Mortality	Rate per 100,000	NGA	Nigeria	Africa	<5 years	30855696	4.34954	1.55611	9.1668
Protozoa	ENTA	Entamoeba histolytica	2012	Mortality	Rate per 100,000	NGA	Nigeria	Africa	≥5 years	142922042	0.377295	0.114775	0.951274
Protozoa	ENTA	Entamoeba histolytica	2012	Mortality	Rate per 100,000	NGA	Nigeria	Africa	All ages	173777738	1.0826	0.373053	2.34458
Protozoa	ENTA	Entamoeba histolytica	2012	Mortality	Rate per 100,000	NIC	Nicaragua	Americas	<5 years	674426	0.362585	0.0824149	0.862789
Protozoa	ENTA	Entamoeba histolytica	2012	Mortality	Rate per 100,000	NIC	Nicaragua	Americas	≥5 years	5185524	0.0208282	0.00386935	0.0555429
Protozoa	ENTA	Entamoeba histolytica	2012	Mortality	Rate per 100,000	NIC	Nicaragua	Americas	All ages	5859950	0.0601613	0.0131364	0.143043
Protozoa	ENTA	Entamoeba histolytica	2012	Mortality	Rate per 100,000	NIU	Niue	Western Pacific	<5 years	152	0	0	0
Protozoa	ENTA	Entamoeba histolytica	2012	Mortality	Rate per 100,000	NIU	Niue	Western Pacific	≥5 years	1601	0	0	0
Protozoa	ENTA	Entamoeba histolytica	2012	Mortality	Rate per 100,000	NIU	Niue	Western Pacific	All ages	1753	0	0	0
Protozoa	ENTA	Entamoeba histolytica	2012	Mortality	Rate per 100,000	NLD	Netherlands	Europe	<5 years	928831	0	0	0
Protozoa	ENTA	Entamoeba histolytica	2012	Mortality	Rate per 100,000	NLD	Netherlands	Europe	≥5 years	15960614	0	0	0
Protozoa	ENTA	Entamoeba histolytica	2012	Mortality	Rate per 100,000	NLD	Netherlands	Europe	All ages	16889445	0	0	0
Protozoa	ENTA	Entamoeba histolytica	2012	Mortality	Rate per 100,000	NOR	Norway	Europe	<5 years	310769	0	0	0
Protozoa	ENTA	Entamoeba histolytica	2012	Mortality	Rate per 100,000	NOR	Norway	Europe	≥5 years	4674964	0	0	0
Protozoa	ENTA	Entamoeba histolytica	2012	Mortality	Rate per 100,000	NOR	Norway	Europe	All ages	4985733	0	0	0
Protozoa	ENTA	Entamoeba histolytica	2012	Mortality	Rate per 100,000	NPL	Nepal	South-East Asia	<5 years	3004290	0.548226	0.186031	1.2495
Protozoa	ENTA	Entamoeba histolytica	2012	Mortality	Rate per 100,000	NPL	Nepal	South-East Asia	≥5 years	24501410	0.253328	0.0757434	0.581078
Protozoa	ENTA	Entamoeba histolytica	2012	Mortality	Rate per 100,000	NPL	Nepal	South-East Asia	All ages	27505700	0.285538	0.0908042	0.634944
Protozoa	ENTA	Entamoeba histolytica	2012	Mortality	Rate per 100,000	NRU	Nauru	Western Pacific	<5 years	1625	0	0	0
Protozoa	ENTA	Entamoeba histolytica	2012	Mortality	Rate per 100,000	NRU	Nauru	Western Pacific	≥5 years	8511	0	0	0
Protozoa	ENTA	Entamoeba histolytica	2012	Mortality	Rate per 100,000	NRU	Nauru	Western Pacific	All ages	10136	0	0	0
Protozoa	ENTA	Entamoeba histolytica	2012	Mortality	Rate per 100,000	NZL	New Zealand	Western Pacific	<5 years	316589	0	0	0
Protozoa	ENTA	Entamoeba histolytica	2012	Mortality	Rate per 100,000	NZL	New Zealand	Western Pacific	≥5 years	4080405	0	0	0
Protozoa	ENTA	Entamoeba histolytica	2012	Mortality	Rate per 100,000	NZL	New Zealand	Western Pacific	All ages	4396994	0	0	0
Protozoa	ENTA	Entamoeba histolytica	2012	Mortality	Rate per 100,000	OMN	Oman	Eastern Mediterranean	<5 years	320201	0	0	0
Protozoa	ENTA	Entamoeba histolytica	2012	Mortality	Rate per 100,000	OMN	Oman	Eastern Mediterranean	≥5 years	3032710	0	0	0
Protozoa	ENTA	Entamoeba histolytica	2012	Mortality	Rate per 100,000	OMN	Oman	Eastern Mediterranean	All ages	3352911	0	0	0
Protozoa	ENTA	Entamoeba histolytica	2012	Mortality	Rate per 100,000	PAK	Pakistan	Eastern Mediterranean	<5 years	29906097	1.77512	0.603502	3.83716
Protozoa	ENTA	Entamoeba histolytica	2012	Mortality	Rate per 100,000	PAK	Pakistan	Eastern Mediterranean	≥5 years	175989337	0.353533	0.103845	0.881368
Protozoa	ENTA	Entamoeba histolytica	2012	Mortality	Rate per 100,000	PAK	Pakistan	Eastern Mediterranean	All ages	205895434	0.560016	0.189461	1.271
Protozoa	ENTA	Entamoeba histolytica	2012	Mortality	Rate per 100,000	PAN	Panama	Americas	<5 years	373021	0	0	0
Protozoa	ENTA	Entamoeba histolytica	2012	Mortality	Rate per 100,000	PAN	Panama	Americas	≥5 years	3353270	0	0	0
Protozoa	ENTA	Entamoeba histolytica	2012	Mortality	Rate per 100,000	PAN	Panama	Americas	All ages	3726291	0	0	0
Protozoa	ENTA	Entamoeba histolytica	2012	Mortality	Rate per 100,000	PER	Peru	Americas	<5 years	2877529	0.203797	0.0515299	0.540705
Protozoa	ENTA	Entamoeba histolytica	2012	Mortality	Rate per 100,000	PER	Peru	Americas	≥5 years	26544019	0.0359904	0.00799349	0.105603
Protozoa	ENTA	Entamoeba histolytica	2012	Mortality	Rate per 100,000	PER	Peru	Americas	All ages	29421548	0.0524025	0.012555	0.144408
Protozoa	ENTA	Entamoeba histolytica	2012	Mortality	Rate per 100,000	PHL	Philippines	Western Pacific	<5 years	12270966	0.494903	0.0843179	1.26297
Protozoa	ENTA	Entamoeba histolytica	2012	Mortality	Rate per 100,000	PHL	Philippines	Western Pacific	≥5 years	86866875	0.0455712	0.00806222	0.115555
Protozoa	ENTA	Entamoeba histolytica	2012	Mortality	Rate per 100,000	PHL	Philippines	Western Pacific	All ages	99137841	0.101188	0.0184919	0.250756
Protozoa	ENTA	Entamoeba histolytica	2012	Mortality	Rate per 100,000	PLW	Palau	Western Pacific	<5 years	1205	0.739095	0.115563	2.24052
Protozoa	ENTA	Entamoeba histolytica	2012	Mortality	Rate per 100,000	PLW	Palau	Western Pacific	≥5 years	16712	0.30275	0.0571616	0.894615
Protozoa	ENTA	Entamoeba histolytica	2012	Mortality	Rate per 100,000	PLW	Palau	Western Pacific	All ages	17917	0.332096	0.0607819	0.948714
Protozoa	ENTA	Entamoeba histolytica	2012	Mortality	Rate per 100,000	PNG	Papua New Guinea	Western Pacific	<5 years	1085046	0.813555	0.13562	2.02985
Protozoa	ENTA	Entamoeba histolytica	2012	Mortality	Rate per 100,000	PNG	Papua New Guinea	Western Pacific	≥5 years	6885572	0.159116	0.0289289	0.409134
Protozoa	ENTA	Entamoeba histolytica	2012	Mortality	Rate per 100,000	PNG	Papua New Guinea	Western Pacific	All ages	7970618	0.248205	0.0460091	0.614572
Protozoa	ENTA	Entamoeba histolytica	2012	Mortality	Rate per 100,000	POL	Poland	Europe	<5 years	2066568	0	0	0
Protozoa	ENTA	Entamoeba histolytica	2012	Mortality	Rate per 100,000	POL	Poland	Europe	≥5 years	36174175	0	0	0
Protozoa	ENTA	Entamoeba histolytica	2012	Mortality	Rate per 100,000	POL	Poland	Europe	All ages	38240743	0	0	0
Protozoa	ENTA	Entamoeba histolytica	2012	Mortality	Rate per 100,000	PRK	North Korea	South-East Asia	<5 years	1641200	0.259675	0.084347	0.585783
Protozoa	ENTA	Entamoeba histolytica	2012	Mortality	Rate per 100,000	PRK	North Korea	South-East Asia	≥5 years	23512595	0.00509625	0.00157284	0.0119611
Protozoa	ENTA	Entamoeba histolytica	2012	Mortality	Rate per 100,000	PRK	North Korea	South-East Asia	All ages	25153795	0.0217067	0.00739098	0.0482045
Protozoa	ENTA	Entamoeba histolytica	2012	Mortality	Rate per 100,000	PRT	Portugal	Europe	<5 years	494743	0	0	0
Protozoa	ENTA	Entamoeba histolytica	2012	Mortality	Rate per 100,000	PRT	Portugal	Europe	≥5 years	10044608	0	0	0
Protozoa	ENTA	Entamoeba histolytica	2012	Mortality	Rate per 100,000	PRT	Portugal	Europe	All ages	10539351	0	0	0
Protozoa	ENTA	Entamoeba histolytica	2012	Mortality	Rate per 100,000	PRY	Paraguay	Americas	<5 years	624053	0.343911	0.0981571	0.942775
Protozoa	ENTA	Entamoeba histolytica	2012	Mortality	Rate per 100,000	PRY	Paraguay	Americas	≥5 years	5230584	0.0287789	0.00709231	0.0789459
Protozoa	ENTA	Entamoeba histolytica	2012	Mortality	Rate per 100,000	PRY	Paraguay	Americas	All ages	5854637	0.0623692	0.0189101	0.162003
Protozoa	ENTA	Entamoeba histolytica	2012	Mortality	Rate per 100,000	QAT	Qatar	Eastern Mediterranean	<5 years	104110	0	0	0
Protozoa	ENTA	Entamoeba histolytica	2012	Mortality	Rate per 100,000	QAT	Qatar	Eastern Mediterranean	≥5 years	1754676	0	0	0
Protozoa	ENTA	Entamoeba histolytica	2012	Mortality	Rate per 100,000	QAT	Qatar	Eastern Mediterranean	All ages	1858786	0	0	0
Protozoa	ENTA	Entamoeba histolytica	2012	Mortality	Rate per 100,000	ROU	Romania	Europe	<5 years	1047041	0	0	0
Protozoa	ENTA	Entamoeba histolytica	2012	Mortality	Rate per 100,000	ROU	Romania	Europe	≥5 years	19159331	0	0	0
Protozoa	ENTA	Entamoeba histolytica	2012	Mortality	Rate per 100,000	ROU	Romania	Europe	All ages	20206372	0	0	0
Protozoa	ENTA	Entamoeba histolytica	2012	Mortality	Rate per 100,000	RUS	Russia	Europe	<5 years	8439994	0.0293718	0.00835369	0.085481
Protozoa	ENTA	Entamoeba histolytica	2012	Mortality	Rate per 100,000	RUS	Russia	Europe	≥5 years	135702452	0.00523623	0.00141449	0.0145776
Protozoa	ENTA	Entamoeba histolytica	2012	Mortality	Rate per 100,000	RUS	Russia	Europe	All ages	144142446	0.00664945	0.00187758	0.0183759
Protozoa	ENTA	Entamoeba histolytica	2012	Mortality	Rate per 100,000	RWA	Rwanda	Africa	<5 years	1664280	1.41007	0.566706	2.92581
Protozoa	ENTA	Entamoeba histolytica	2012	Mortality	Rate per 100,000	RWA	Rwanda	Africa	≥5 years	9036961	0.38095	0.132038	0.920022
Protozoa	ENTA	Entamoeba histolytica	2012	Mortality	Rate per 100,000	RWA	Rwanda	Africa	All ages	10701241	0.541002	0.207047	1.16174
Protozoa	ENTA	Entamoeba histolytica	2012	Mortality	Rate per 100,000	SAU	Saudi Arabia	Eastern Mediterranean	<5 years	2623086	0	0	0
Protozoa	ENTA	Entamoeba histolytica	2012	Mortality	Rate per 100,000	SAU	Saudi Arabia	Eastern Mediterranean	≥5 years	23958985	0	0	0
Protozoa	ENTA	Entamoeba histolytica	2012	Mortality	Rate per 100,000	SAU	Saudi Arabia	Eastern Mediterranean	All ages	26582071	0	0	0
Protozoa	ENTA	Entamoeba histolytica	2012	Mortality	Rate per 100,000	SDN	Sudan	Eastern Mediterranean	<5 years	6132457	2.14969	0.465612	6.05056
Protozoa	ENTA	Entamoeba histolytica	2012	Mortality	Rate per 100,000	SDN	Sudan	Eastern Mediterranean	≥5 years	30370284	0.0805136	0.0159314	0.250813
Protozoa	ENTA	Entamoeba histolytica	2012	Mortality	Rate per 100,000	SDN	Sudan	Eastern Mediterranean	All ages	36502741	0.428134	0.0907285	1.19679
Protozoa	ENTA	Entamoeba histolytica	2012	Mortality	Rate per 100,000	SEAR	South-East Asian Region	South-East Asia	<5 years	184065966	0.887151	0.331379	2.00027
Protozoa	ENTA	Entamoeba histolytica	2012	Mortality	Rate per 100,000	SEAR	South-East Asian Region	South-East Asia	≥5 years	1686147086	0.769739	0.239354	1.91033
Protozoa	ENTA	Entamoeba histolytica	2012	Mortality	Rate per 100,000	SEAR	South-East Asian Region	South-East Asia	All ages	1870213052	0.781295	0.249422	1.92347
Protozoa	ENTA	Entamoeba histolytica	2012	Mortality	Rate per 100,000	SEN	Senegal	Africa	<5 years	2159685	1.04698	0.392786	2.10774
Protozoa	ENTA	Entamoeba histolytica	2012	Mortality	Rate per 100,000	SEN	Senegal	Africa	≥5 years	10971179	0.330928	0.11778	0.710786
Protozoa	ENTA	Entamoeba histolytica	2012	Mortality	Rate per 100,000	SEN	Senegal	Africa	All ages	13130864	0.4487	0.171405	0.910226
Protozoa	ENTA	Entamoeba histolytica	2012	Mortality	Rate per 100,000	SGP	Singapore	Western Pacific	<5 years	225676	0	0	0
Protozoa	ENTA	Entamoeba histolytica	2012	Mortality	Rate per 100,000	SGP	Singapore	Western Pacific	≥5 years	5014035	0	0	0
Protozoa	ENTA	Entamoeba histolytica	2012	Mortality	Rate per 100,000	SGP	Singapore	Western Pacific	All ages	5239711	0	0	0
Protozoa	ENTA	Entamoeba histolytica	2012	Mortality	Rate per 100,000	SLB	Solomon Islands	Western Pacific	<5 years	85833	0.225691	0.0383162	0.571377
Protozoa	ENTA	Entamoeba histolytica	2012	Mortality	Rate per 100,000	SLB	Solomon Islands	Western Pacific	≥5 years	477271	0.170596	0.030358	0.442846
Protozoa	ENTA	Entamoeba histolytica	2012	Mortality	Rate per 100,000	SLB	Solomon Islands	Western Pacific	All ages	563104	0.178994	0.0333938	0.458972
Protozoa	ENTA	Entamoeba histolytica	2012	Mortality	Rate per 100,000	SLE	Sierra Leone	Africa	<5 years	1048095	3.31893	1.34628	6.51694
Protozoa	ENTA	Entamoeba histolytica	2012	Mortality	Rate per 100,000	SLE	Sierra Leone	Africa	≥5 years	5422031	0.716855	0.257816	1.61782
Protozoa	ENTA	Entamoeba histolytica	2012	Mortality	Rate per 100,000	SLE	Sierra Leone	Africa	All ages	6470126	1.13837	0.439375	2.27534
Protozoa	ENTA	Entamoeba histolytica	2012	Mortality	Rate per 100,000	SLV	El Salvador	Americas	<5 years	581623	0.170497	0.0497982	0.423771
Protozoa	ENTA	Entamoeba histolytica	2012	Mortality	Rate per 100,000	SLV	El Salvador	Americas	≥5 years	5519877	0.103762	0.025817	0.293604
Protozoa	ENTA	Entamoeba histolytica	2012	Mortality	Rate per 100,000	SLV	El Salvador	Americas	All ages	6101500	0.110123	0.0289971	0.312067
Protozoa	ENTA	Entamoeba histolytica	2012	Mortality	Rate per 100,000	SMR	San Marino	Europe	<5 years	1724	0	0	0
Protozoa	ENTA	Entamoeba histolytica	2012	Mortality	Rate per 100,000	SMR	San Marino	Europe	≥5 years	31650	0	0	0
Protozoa	ENTA	Entamoeba histolytica	2012	Mortality	Rate per 100,000	SMR	San Marino	Europe	All ages	33374	0	0	0
Protozoa	ENTA	Entamoeba histolytica	2012	Mortality	Rate per 100,000	SOM	Somalia	Eastern Mediterranean	<5 years	2301462	5.61197	1.47549	15.8164
Protozoa	ENTA	Entamoeba histolytica	2012	Mortality	Rate per 100,000	SOM	Somalia	Eastern Mediterranean	≥5 years	9985885	1.05225	0.264621	2.97
Protozoa	ENTA	Entamoeba histolytica	2012	Mortality	Rate per 100,000	SOM	Somalia	Eastern Mediterranean	All ages	12287347	1.9063	0.521949	5.12092
Protozoa	ENTA	Entamoeba histolytica	2012	Mortality	Rate per 100,000	SRB	Serbia	Europe	<5 years	341442	0	0	0
Protozoa	ENTA	Entamoeba histolytica	2012	Mortality	Rate per 100,000	SRB	Serbia	Europe	≥5 years	7007353	0.023057	0.00574093	0.0648646
Protozoa	ENTA	Entamoeba histolytica	2012	Mortality	Rate per 100,000	SRB	Serbia	Europe	All ages	7348795	0.0219857	0.0054742	0.0618509
Protozoa	ENTA	Entamoeba histolytica	2012	Mortality	Rate per 100,000	SSD	South Sudan	Africa	<5 years	1773168	1.53411	0.570254	3.07119
Protozoa	ENTA	Entamoeba histolytica	2012	Mortality	Rate per 100,000	SSD	South Sudan	Africa	≥5 years	8763700	0.752083	0.265959	1.76322
Protozoa	ENTA	Entamoeba histolytica	2012	Mortality	Rate per 100,000	SSD	South Sudan	Africa	All ages	10536868	0.883683	0.329077	1.94113
Protozoa	ENTA	Entamoeba histolytica	2012	Mortality	Rate per 100,000	STP	Sao Tome and Principe	Africa	<5 years	29506	0.421741	0.160964	0.88143
Protozoa	ENTA	Entamoeba histolytica	2012	Mortality	Rate per 100,000	STP	Sao Tome and Principe	Africa	≥5 years	158054	0.113471	0.0370374	0.256079
Protozoa	ENTA	Entamoeba histolytica	2012	Mortality	Rate per 100,000	STP	Sao Tome and Principe	Africa	All ages	187560	0.161966	0.0623943	0.331018
Protozoa	ENTA	Entamoeba histolytica	2012	Mortality	Rate per 100,000	SUR	Suriname	Americas	<5 years	55648	0.0799941	0.0146227	0.213301
Protozoa	ENTA	Entamoeba histolytica	2012	Mortality	Rate per 100,000	SUR	Suriname	Americas	≥5 years	503788	0.0611111	0.0157146	0.161008
Protozoa	ENTA	Entamoeba histolytica	2012	Mortality	Rate per 100,000	SUR	Suriname	Americas	All ages	559436	0.0629894	0.0160415	0.163929
Protozoa	ENTA	Entamoeba histolytica	2012	Mortality	Rate per 100,000	SVK	Slovakia	Europe	<5 years	289550	0	0	0
Protozoa	ENTA	Entamoeba histolytica	2012	Mortality	Rate per 100,000	SVK	Slovakia	Europe	≥5 years	5111970	0	0	0
Protozoa	ENTA	Entamoeba histolytica	2012	Mortality	Rate per 100,000	SVK	Slovakia	Europe	All ages	5401520	0	0	0
Protozoa	ENTA	Entamoeba histolytica	2012	Mortality	Rate per 100,000	SVN	Slovenia	Europe	<5 years	109407	0	0	0
Protozoa	ENTA	Entamoeba histolytica	2012	Mortality	Rate per 100,000	SVN	Slovenia	Europe	≥5 years	1942006	0	0	0
Protozoa	ENTA	Entamoeba histolytica	2012	Mortality	Rate per 100,000	SVN	Slovenia	Europe	All ages	2051413	0	0	0
Protozoa	ENTA	Entamoeba histolytica	2012	Mortality	Rate per 100,000	SWE	Sweden	Europe	<5 years	567371	0	0	0
Protozoa	ENTA	Entamoeba histolytica	2012	Mortality	Rate per 100,000	SWE	Sweden	Europe	≥5 years	8915538	0	0	0
Protozoa	ENTA	Entamoeba histolytica	2012	Mortality	Rate per 100,000	SWE	Sweden	Europe	All ages	9482909	0	0	0
Protozoa	ENTA	Entamoeba histolytica	2012	Mortality	Rate per 100,000	SWZ	Eswatini	Africa	<5 years	150020	1.19501	0.467677	2.43281
Protozoa	ENTA	Entamoeba histolytica	2012	Mortality	Rate per 100,000	SWZ	Eswatini	Africa	≥5 years	970836	0.377675	0.124911	0.834217
Protozoa	ENTA	Entamoeba histolytica	2012	Mortality	Rate per 100,000	SWZ	Eswatini	Africa	All ages	1120856	0.48707	0.179084	1.00423
Protozoa	ENTA	Entamoeba histolytica	2012	Mortality	Rate per 100,000	SYC	Seychelles	Africa	<5 years	7561	0.0410057	0.00929106	0.116192
Protozoa	ENTA	Entamoeba histolytica	2012	Mortality	Rate per 100,000	SYC	Seychelles	Africa	≥5 years	90716	0.0647444	0.0200951	0.163224
Protozoa	ENTA	Entamoeba histolytica	2012	Mortality	Rate per 100,000	SYC	Seychelles	Africa	All ages	98277	0.0629181	0.0200943	0.160908
Protozoa	ENTA	Entamoeba histolytica	2012	Mortality	Rate per 100,000	SYR	Syria	Eastern Mediterranean	<5 years	3121846	0.227979	0.0662236	0.589838
Protozoa	ENTA	Entamoeba histolytica	2012	Mortality	Rate per 100,000	SYR	Syria	Eastern Mediterranean	≥5 years	19899785	0.00732675	0.00180946	0.0194036
Protozoa	ENTA	Entamoeba histolytica	2012	Mortality	Rate per 100,000	SYR	Syria	Eastern Mediterranean	All ages	23021631	0.0372482	0.0104337	0.0932249
Protozoa	ENTA	Entamoeba histolytica	2012	Mortality	Rate per 100,000	TCD	Chad	Africa	<5 years	2611177	3.89147	1.55013	7.39066
Protozoa	ENTA	Entamoeba histolytica	2012	Mortality	Rate per 100,000	TCD	Chad	Africa	≥5 years	10372940	0.90372	0.320447	2.11676
Protozoa	ENTA	Entamoeba histolytica	2012	Mortality	Rate per 100,000	TCD	Chad	Africa	All ages	12984117	1.50457	0.572101	3.05807
Protozoa	ENTA	Entamoeba histolytica	2012	Mortality	Rate per 100,000	TGO	Togo	Africa	<5 years	1151075	1.68612	0.652774	3.3566
Protozoa	ENTA	Entamoeba histolytica	2012	Mortality	Rate per 100,000	TGO	Togo	Africa	≥5 years	5857620	0.574774	0.20165	1.30652
Protozoa	ENTA	Entamoeba histolytica	2012	Mortality	Rate per 100,000	TGO	Togo	Africa	All ages	7008695	0.757296	0.279554	1.58513
Protozoa	ENTA	Entamoeba histolytica	2012	Mortality	Rate per 100,000	THA	Thailand	South-East Asia	<5 years	4147597	0.0348689	0.00956346	0.0875533
Protozoa	ENTA	Entamoeba histolytica	2012	Mortality	Rate per 100,000	THA	Thailand	South-East Asia	≥5 years	65075735	0.141856	0.0346639	0.375531
Protozoa	ENTA	Entamoeba histolytica	2012	Mortality	Rate per 100,000	THA	Thailand	South-East Asia	All ages	69223332	0.135445	0.0334944	0.356195
Protozoa	ENTA	Entamoeba histolytica	2012	Mortality	Rate per 100,000	TJK	Tajikistan	Europe	<5 years	1118580	0.823082	0.250912	2.25971
Protozoa	ENTA	Entamoeba histolytica	2012	Mortality	Rate per 100,000	TJK	Tajikistan	Europe	≥5 years	6795026	0.0171574	0.00497735	0.0449361
Protozoa	ENTA	Entamoeba histolytica	2012	Mortality	Rate per 100,000	TJK	Tajikistan	Europe	All ages	7913606	0.131074	0.040556	0.358768
Protozoa	ENTA	Entamoeba histolytica	2012	Mortality	Rate per 100,000	TKM	Turkmenistan	Europe	<5 years	639519	0.806449	0.224786	2.26503
Protozoa	ENTA	Entamoeba histolytica	2012	Mortality	Rate per 100,000	TKM	Turkmenistan	Europe	≥5 years	5104985	0.00369278	0.00101011	0.0102104
Protozoa	ENTA	Entamoeba histolytica	2012	Mortality	Rate per 100,000	TKM	Turkmenistan	Europe	All ages	5744504	0.0930613	0.0260214	0.259604
Protozoa	ENTA	Entamoeba histolytica	2012	Mortality	Rate per 100,000	TLS	Timor-Leste	South-East Asia	<5 years	156959	1.82582	0.649957	3.99632
Protozoa	ENTA	Entamoeba histolytica	2012	Mortality	Rate per 100,000	TLS	Timor-Leste	South-East Asia	≥5 years	965785	0.147302	0.046351	0.342664
Protozoa	ENTA	Entamoeba histolytica	2012	Mortality	Rate per 100,000	TLS	Timor-Leste	South-East Asia	All ages	1122744	0.381958	0.140891	0.826681
Protozoa	ENTA	Entamoeba histolytica	2012	Mortality	Rate per 100,000	TON	Tonga	Western Pacific	<5 years	14137	0.0361599	0.0074512	0.104197
Protozoa	ENTA	Entamoeba histolytica	2012	Mortality	Rate per 100,000	TON	Tonga	Western Pacific	≥5 years	93482	0.0461452	0.0103922	0.117417
Protozoa	ENTA	Entamoeba histolytica	2012	Mortality	Rate per 100,000	TON	Tonga	Western Pacific	All ages	107619	0.0448336	0.0103236	0.110052
Protozoa	ENTA	Entamoeba histolytica	2012	Mortality	Rate per 100,000	TTO	Trinidad and Tobago	Americas	<5 years	95251	0	0	0
Protozoa	ENTA	Entamoeba histolytica	2012	Mortality	Rate per 100,000	TTO	Trinidad and Tobago	Americas	≥5 years	1304072	0	0	0
Protozoa	ENTA	Entamoeba histolytica	2012	Mortality	Rate per 100,000	TTO	Trinidad and Tobago	Americas	All ages	1399323	0	0	0
Protozoa	ENTA	Entamoeba histolytica	2012	Mortality	Rate per 100,000	TUN	Tunisia	Eastern Mediterranean	<5 years	969676	0.0315419	0.0108007	0.076364
Protozoa	ENTA	Entamoeba histolytica	2012	Mortality	Rate per 100,000	TUN	Tunisia	Eastern Mediterranean	≥5 years	9977095	0.0118497	0.00364729	0.0289777
Protozoa	ENTA	Entamoeba histolytica	2012	Mortality	Rate per 100,000	TUN	Tunisia	Eastern Mediterranean	All ages	10946771	0.0135941	0.00438865	0.0324488
Protozoa	ENTA	Entamoeba histolytica	2012	Mortality	Rate per 100,000	TUR	Turkey	Europe	<5 years	6187599	0.0419987	0.0104808	0.113288
Protozoa	ENTA	Entamoeba histolytica	2012	Mortality	Rate per 100,000	TUR	Turkey	Europe	≥5 years	68456533	0.0140052	0.00291621	0.0382488
Protozoa	ENTA	Entamoeba histolytica	2012	Mortality	Rate per 100,000	TUR	Turkey	Europe	All ages	74644132	0.0163257	0.00381813	0.043929
Protozoa	ENTA	Entamoeba histolytica	2012	Mortality	Rate per 100,000	TUV	Tuvalu	Western Pacific	<5 years	1291	1.14123	0.283936	2.80797
Protozoa	ENTA	Entamoeba histolytica	2012	Mortality	Rate per 100,000	TUV	Tuvalu	Western Pacific	≥5 years	9571	0.868549	0.203097	2.18462
Protozoa	ENTA	Entamoeba histolytica	2012	Mortality	Rate per 100,000	TUV	Tuvalu	Western Pacific	All ages	10862	0.900958	0.216003	2.20385
Protozoa	ENTA	Entamoeba histolytica	2012	Mortality	Rate per 100,000	TZA	Tanzania	Africa	<5 years	8021671	0.877715	0.29049	1.81642
Protozoa	ENTA	Entamoeba histolytica	2012	Mortality	Rate per 100,000	TZA	Tanzania	Africa	≥5 years	38657854	0.316415	0.0888797	0.748762
Protozoa	ENTA	Entamoeba histolytica	2012	Mortality	Rate per 100,000	TZA	Tanzania	Africa	All ages	46679525	0.412872	0.126866	0.92168
Protozoa	ENTA	Entamoeba histolytica	2012	Mortality	Rate per 100,000	UGA	Uganda	Africa	<5 years	6350048	0.635885	0.245822	1.25333
Protozoa	ENTA	Entamoeba histolytica	2012	Mortality	Rate per 100,000	UGA	Uganda	Africa	≥5 years	27491618	0.308032	0.109221	0.690371
Protozoa	ENTA	Entamoeba histolytica	2012	Mortality	Rate per 100,000	UGA	Uganda	Africa	All ages	33841666	0.36955	0.136616	0.762687
Protozoa	ENTA	Entamoeba histolytica	2012	Mortality	Rate per 100,000	UKR	Ukraine	Europe	<5 years	2505131	0.0229528	0.00616046	0.0627637
Protozoa	ENTA	Entamoeba histolytica	2012	Mortality	Rate per 100,000	UKR	Ukraine	Europe	≥5 years	43736760	0.000707175	0.000213013	0.00185677
Protozoa	ENTA	Entamoeba histolytica	2012	Mortality	Rate per 100,000	UKR	Ukraine	Europe	All ages	46241891	0.00191232	0.000576807	0.00525282
Protozoa	ENTA	Entamoeba histolytica	2012	Mortality	Rate per 100,000	URY	Uruguay	Americas	<5 years	233376	0	0	0
Protozoa	ENTA	Entamoeba histolytica	2012	Mortality	Rate per 100,000	URY	Uruguay	Americas	≥5 years	3097426	0	0	0
Protozoa	ENTA	Entamoeba histolytica	2012	Mortality	Rate per 100,000	URY	Uruguay	Americas	All ages	3330802	0	0	0
Protozoa	ENTA	Entamoeba histolytica	2012	Mortality	Rate per 100,000	USA	United States	Americas	<5 years	20502536	0	0	0
Protozoa	ENTA	Entamoeba histolytica	2012	Mortality	Rate per 100,000	USA	United States	Americas	≥5 years	295109240	0	0	0
Protozoa	ENTA	Entamoeba histolytica	2012	Mortality	Rate per 100,000	USA	United States	Americas	All ages	315611776	0	0	0
Protozoa	ENTA	Entamoeba histolytica	2012	Mortality	Rate per 100,000	UZB	Uzbekistan	Europe	<5 years	3059636	0.300066	0.0713531	0.888489
Protozoa	ENTA	Entamoeba histolytica	2012	Mortality	Rate per 100,000	UZB	Uzbekistan	Europe	≥5 years	25980798	0.00362955	0.00110446	0.0094043
Protozoa	ENTA	Entamoeba histolytica	2012	Mortality	Rate per 100,000	UZB	Uzbekistan	Europe	All ages	29040434	0.0348614	0.00860665	0.103986
Protozoa	ENTA	Entamoeba histolytica	2012	Mortality	Rate per 100,000	VCT	Saint Vincent and the Grenadines	Americas	<5 years	8792	0	0	0
Protozoa	ENTA	Entamoeba histolytica	2012	Mortality	Rate per 100,000	VCT	Saint Vincent and the Grenadines	Americas	≥5 years	100230	0.0182816	0.00463808	0.0503936
Protozoa	ENTA	Entamoeba histolytica	2012	Mortality	Rate per 100,000	VCT	Saint Vincent and the Grenadines	Americas	All ages	109022	0.0168073	0.00426404	0.0463297
Protozoa	ENTA	Entamoeba histolytica	2012	Mortality	Rate per 100,000	VEN	Venezuela	Americas	<5 years	2887672	0.125158	0.026258	0.316219
Protozoa	ENTA	Entamoeba histolytica	2012	Mortality	Rate per 100,000	VEN	Venezuela	Americas	≥5 years	26483334	0.0504351	0.00915919	0.132691
Protozoa	ENTA	Entamoeba histolytica	2012	Mortality	Rate per 100,000	VEN	Venezuela	Americas	All ages	29371006	0.0577816	0.0108177	0.145292
Protozoa	ENTA	Entamoeba histolytica	2012	Mortality	Rate per 100,000	VNM	Vietnam	Western Pacific	<5 years	7545363	0.17097	0.0288858	0.43049
Protozoa	ENTA	Entamoeba histolytica	2012	Mortality	Rate per 100,000	VNM	Vietnam	Western Pacific	≥5 years	81435559	0.0262684	0.00492871	0.074453
Protozoa	ENTA	Entamoeba histolytica	2012	Mortality	Rate per 100,000	VNM	Vietnam	Western Pacific	All ages	88980922	0.0385387	0.00734242	0.101668
Protozoa	ENTA	Entamoeba histolytica	2012	Mortality	Rate per 100,000	VUT	Vanuatu	Western Pacific	<5 years	36820	0.269252	0.0454042	0.723277
Protozoa	ENTA	Entamoeba histolytica	2012	Mortality	Rate per 100,000	VUT	Vanuatu	Western Pacific	≥5 years	209308	0.197433	0.0366151	0.538341
Protozoa	ENTA	Entamoeba histolytica	2012	Mortality	Rate per 100,000	VUT	Vanuatu	Western Pacific	All ages	246128	0.208177	0.0388438	0.545533
Protozoa	ENTA	Entamoeba histolytica	2012	Mortality	Rate per 100,000	WPR	Western Pacific Region	Western Pacific	<5 years	123521497	0.132187	0.0345156	0.331473
Protozoa	ENTA	Entamoeba histolytica	2012	Mortality	Rate per 100,000	WPR	Western Pacific Region	Western Pacific	≥5 years	1702959784	0.00962697	0.00237977	0.0248393
Protozoa	ENTA	Entamoeba histolytica	2012	Mortality	Rate per 100,000	WPR	Western Pacific Region	Western Pacific	All ages	1826481281	0.0179154	0.00481508	0.0438372
Protozoa	ENTA	Entamoeba histolytica	2012	Mortality	Rate per 100,000	WSM	Samoa	Western Pacific	<5 years	28259	0.132486	0.0224161	0.337978
Protozoa	ENTA	Entamoeba histolytica	2012	Mortality	Rate per 100,000	WSM	Samoa	Western Pacific	≥5 years	167351	0.0582072	0.010778	0.151068
Protozoa	ENTA	Entamoeba histolytica	2012	Mortality	Rate per 100,000	WSM	Samoa	Western Pacific	All ages	195610	0.068938	0.0134065	0.176085
Protozoa	ENTA	Entamoeba histolytica	2012	Mortality	Rate per 100,000	YEM	Yemen	Eastern Mediterranean	<5 years	4467546	1.38542	0.375787	3.70478
Protozoa	ENTA	Entamoeba histolytica	2012	Mortality	Rate per 100,000	YEM	Yemen	Eastern Mediterranean	≥5 years	23532111	0.0470434	0.0122617	0.12127
Protozoa	ENTA	Entamoeba histolytica	2012	Mortality	Rate per 100,000	YEM	Yemen	Eastern Mediterranean	All ages	27999657	0.260591	0.0699008	0.682165
Protozoa	ENTA	Entamoeba histolytica	2012	Mortality	Rate per 100,000	ZAF	South Africa	Africa	<5 years	5656109	1.04206	0.32048	2.66997
Protozoa	ENTA	Entamoeba histolytica	2012	Mortality	Rate per 100,000	ZAF	South Africa	Africa	≥5 years	47672546	0.60855	0.154472	1.51607
Protozoa	ENTA	Entamoeba histolytica	2012	Mortality	Rate per 100,000	ZAF	South Africa	Africa	All ages	53328655	0.654528	0.17581	1.65095
Protozoa	ENTA	Entamoeba histolytica	2012	Mortality	Rate per 100,000	ZMB	Zambia	Africa	<5 years	2646874	1.09341	0.354808	2.29382
Protozoa	ENTA	Entamoeba histolytica	2012	Mortality	Rate per 100,000	ZMB	Zambia	Africa	≥5 years	12027578	0.255409	0.0656896	0.607824
Protozoa	ENTA	Entamoeba histolytica	2012	Mortality	Rate per 100,000	ZMB	Zambia	Africa	All ages	14674452	0.406561	0.122183	0.900772
Protozoa	ENTA	Entamoeba histolytica	2012	Mortality	Rate per 100,000	ZWE	Zimbabwe	Africa	<5 years	2259407	0.80917	0.320555	1.61884
Protozoa	ENTA	Entamoeba histolytica	2012	Mortality	Rate per 100,000	ZWE	Zimbabwe	Africa	≥5 years	11461443	0.402587	0.135933	0.858968
Protozoa	ENTA	Entamoeba histolytica	2012	Mortality	Rate per 100,000	ZWE	Zimbabwe	Africa	All ages	13720850	0.469539	0.171378	0.991107
Protozoa	ENTA	Entamoeba histolytica	2013	Incidence	Number	AFG	Afghanistan	Eastern Mediterranean	<5 years	5535759	13036.4	2389.76	36468.8
Protozoa	ENTA	Entamoeba histolytica	2013	Incidence	Number	AFG	Afghanistan	Eastern Mediterranean	≥5 years	25560989	37521.2	7781.71	114709
Protozoa	ENTA	Entamoeba histolytica	2013	Incidence	Number	AFG	Afghanistan	Eastern Mediterranean	All ages	31096748	50557.6	9664.22	153969
Protozoa	ENTA	Entamoeba histolytica	2013	Incidence	Number	AFR	African Region	Africa	<5 years	157353278	502495	148169	1.01208e+06
Protozoa	ENTA	Entamoeba histolytica	2013	Incidence	Number	AFR	African Region	Africa	≥5 years	788671281	3.26231e+06	888726	7.24495e+06
Protozoa	ENTA	Entamoeba histolytica	2013	Incidence	Number	AFR	African Region	Africa	All ages	946024559	3.7648e+06	1.06128e+06	8.07274e+06
Protozoa	ENTA	Entamoeba histolytica	2013	Incidence	Number	AGO	Angola	Africa	<5 years	4738282	14109.6	2736.34	33576.3
Protozoa	ENTA	Entamoeba histolytica	2013	Incidence	Number	AGO	Angola	Africa	≥5 years	20926999	67710.4	15372.8	155527
Protozoa	ENTA	Entamoeba histolytica	2013	Incidence	Number	AGO	Angola	Africa	All ages	25665281	81820	19007.1	187372
Protozoa	ENTA	Entamoeba histolytica	2013	Incidence	Number	ALB	Albania	Europe	<5 years	173330	93.2313	15.8529	308.971
Protozoa	ENTA	Entamoeba histolytica	2013	Incidence	Number	ALB	Albania	Europe	≥5 years	2735686	211.234	38.6824	644.281
Protozoa	ENTA	Entamoeba histolytica	2013	Incidence	Number	ALB	Albania	Europe	All ages	2909016	304.466	54.2744	941.756
Protozoa	ENTA	Entamoeba histolytica	2013	Incidence	Number	AMR	Region of the Americas	Americas	<5 years	74678272	71938.5	13484.2	182248
Protozoa	ENTA	Entamoeba histolytica	2013	Incidence	Number	AMR	Region of the Americas	Americas	≥5 years	878475460	772108	205078	1.91244e+06
Protozoa	ENTA	Entamoeba histolytica	2013	Incidence	Number	AMR	Region of the Americas	Americas	All ages	953153732	844047	216927	2.10103e+06
Protozoa	ENTA	Entamoeba histolytica	2013	Incidence	Number	AND	Andorra	Europe	<5 years	3668	0.0454213	0.0011223	0.156581
Protozoa	ENTA	Entamoeba histolytica	2013	Incidence	Number	AND	Andorra	Europe	≥5 years	72228	31.2027	0.770979	107.565
Protozoa	ENTA	Entamoeba histolytica	2013	Incidence	Number	AND	Andorra	Europe	All ages	75896	31.2481	0.772102	107.722
Protozoa	ENTA	Entamoeba histolytica	2013	Incidence	Number	ARE	United Arab Emirates	Eastern Mediterranean	<5 years	432317	5.99522	0.148134	20.6674
Protozoa	ENTA	Entamoeba histolytica	2013	Incidence	Number	ARE	United Arab Emirates	Eastern Mediterranean	≥5 years	7217663	3143.68	77.6763	10837.2
Protozoa	ENTA	Entamoeba histolytica	2013	Incidence	Number	ARE	United Arab Emirates	Eastern Mediterranean	All ages	7649980	3149.67	77.8244	10857.9
Protozoa	ENTA	Entamoeba histolytica	2013	Incidence	Number	ARG	Argentina	Americas	<5 years	3690596	6365.42	1080.84	15183
Protozoa	ENTA	Entamoeba histolytica	2013	Incidence	Number	ARG	Argentina	Americas	≥5 years	38678375	49601.4	10026.5	125385
Protozoa	ENTA	Entamoeba histolytica	2013	Incidence	Number	ARG	Argentina	Americas	All ages	42368971	55966.8	11185.1	140432
Protozoa	ENTA	Entamoeba histolytica	2013	Incidence	Number	ARM	Armenia	Europe	<5 years	213263	307.412	55.1877	921.392
Protozoa	ENTA	Entamoeba histolytica	2013	Incidence	Number	ARM	Armenia	Europe	≥5 years	2709151	1784.02	312.425	5719.76
Protozoa	ENTA	Entamoeba histolytica	2013	Incidence	Number	ARM	Armenia	Europe	All ages	2922414	2091.43	380.243	6761.56
Protozoa	ENTA	Entamoeba histolytica	2013	Incidence	Number	ATG	Antigua and Barbuda	Americas	<5 years	6446	0.0595057	0.00147031	0.205134
Protozoa	ENTA	Entamoeba histolytica	2013	Incidence	Number	ATG	Antigua and Barbuda	Americas	≥5 years	81252	36.0478	0.890695	124.268
Protozoa	ENTA	Entamoeba histolytica	2013	Incidence	Number	ATG	Antigua and Barbuda	Americas	All ages	87698	36.1073	0.892165	124.473
Protozoa	ENTA	Entamoeba histolytica	2013	Incidence	Number	AUS	Australia	Western Pacific	<5 years	1517826	17.1602	0.424006	59.1564
Protozoa	ENTA	Entamoeba histolytica	2013	Incidence	Number	AUS	Australia	Western Pacific	≥5 years	21531772	9472.88	234.063	32655.9
Protozoa	ENTA	Entamoeba histolytica	2013	Incidence	Number	AUS	Australia	Western Pacific	All ages	23049598	9490.05	234.487	32715.1
Protozoa	ENTA	Entamoeba histolytica	2013	Incidence	Number	AUT	Austria	Europe	<5 years	396880	6.11209	0.151022	21.0703
Protozoa	ENTA	Entamoeba histolytica	2013	Incidence	Number	AUT	Austria	Europe	≥5 years	8056602	3474.38	85.8475	11977.3
Protozoa	ENTA	Entamoeba histolytica	2013	Incidence	Number	AUT	Austria	Europe	All ages	8453482	3480.49	85.9986	11998.3
Protozoa	ENTA	Entamoeba histolytica	2013	Incidence	Number	AZE	Azerbaijan	Europe	<5 years	826313	1032.27	187.222	3246.1
Protozoa	ENTA	Entamoeba histolytica	2013	Incidence	Number	AZE	Azerbaijan	Europe	≥5 years	8613771	4489.8	805.519	13794.3
Protozoa	ENTA	Entamoeba histolytica	2013	Incidence	Number	AZE	Azerbaijan	Europe	All ages	9440084	5522.06	1077.9	16329.2
Protozoa	ENTA	Entamoeba histolytica	2013	Incidence	Number	BDI	Burundi	Africa	<5 years	2012567	7672.25	1933.64	17623.1
Protozoa	ENTA	Entamoeba histolytica	2013	Incidence	Number	BDI	Burundi	Africa	≥5 years	8246800	35854.3	9865.8	83303
Protozoa	ENTA	Entamoeba histolytica	2013	Incidence	Number	BDI	Burundi	Africa	All ages	10259367	43526.5	11871.9	98168.4
Protozoa	ENTA	Entamoeba histolytica	2013	Incidence	Number	BEL	Belgium	Europe	<5 years	652369	8.04184	0.198704	27.7227
Protozoa	ENTA	Entamoeba histolytica	2013	Incidence	Number	BEL	Belgium	Europe	≥5 years	10486337	4578.02	113.117	15781.8
Protozoa	ENTA	Entamoeba histolytica	2013	Incidence	Number	BEL	Belgium	Europe	All ages	11138706	4586.06	113.316	15809.6
Protozoa	ENTA	Entamoeba histolytica	2013	Incidence	Number	BEN	Benin	Africa	<5 years	1795561	3347.66	832.566	7393.32
Protozoa	ENTA	Entamoeba histolytica	2013	Incidence	Number	BEN	Benin	Africa	≥5 years	8755814	29792.3	7906.47	68545.1
Protozoa	ENTA	Entamoeba histolytica	2013	Incidence	Number	BEN	Benin	Africa	All ages	10551375	33139.9	8767.24	76520
Protozoa	ENTA	Entamoeba histolytica	2013	Incidence	Number	BFA	Burkina Faso	Africa	<5 years	3164280	10445.9	2397.09	26483.2
Protozoa	ENTA	Entamoeba histolytica	2013	Incidence	Number	BFA	Burkina Faso	Africa	≥5 years	14269688	59926.4	14126.8	145407
Protozoa	ENTA	Entamoeba histolytica	2013	Incidence	Number	BFA	Burkina Faso	Africa	All ages	17433968	70372.3	16748.4	166330
Protozoa	ENTA	Entamoeba histolytica	2013	Incidence	Number	BGD	Bangladesh	South-East Asia	<5 years	15915716	20284.8	4671.57	46028
Protozoa	ENTA	Entamoeba histolytica	2013	Incidence	Number	BGD	Bangladesh	South-East Asia	≥5 years	139891775	424598	90295.7	1.04979e+06
Protozoa	ENTA	Entamoeba histolytica	2013	Incidence	Number	BGD	Bangladesh	South-East Asia	All ages	155807491	444883	96949	1.09157e+06
Protozoa	ENTA	Entamoeba histolytica	2013	Incidence	Number	BGR	Bulgaria	Europe	<5 years	346461	126.529	22.8939	403.245
Protozoa	ENTA	Entamoeba histolytica	2013	Incidence	Number	BGR	Bulgaria	Europe	≥5 years	6937526	290.81	54.9743	881.768
Protozoa	ENTA	Entamoeba histolytica	2013	Incidence	Number	BGR	Bulgaria	Europe	All ages	7283987	417.339	82.5306	1235.32
Protozoa	ENTA	Entamoeba histolytica	2013	Incidence	Number	BHR	Bahrain	Eastern Mediterranean	<5 years	90111	0.976122	0.0241188	3.36499
Protozoa	ENTA	Entamoeba histolytica	2013	Incidence	Number	BHR	Bahrain	Eastern Mediterranean	≥5 years	1140753	505.799	12.4976	1743.64
Protozoa	ENTA	Entamoeba histolytica	2013	Incidence	Number	BHR	Bahrain	Eastern Mediterranean	All ages	1230864	506.775	12.5218	1747.01
Protozoa	ENTA	Entamoeba histolytica	2013	Incidence	Number	BHS	Bahamas	Americas	<5 years	27374	0.252303	0.00623409	0.869766
Protozoa	ENTA	Entamoeba histolytica	2013	Incidence	Number	BHS	Bahamas	Americas	≥5 years	349861	155.064	3.83144	534.553
Protozoa	ENTA	Entamoeba histolytica	2013	Incidence	Number	BHS	Bahamas	Americas	All ages	377235	155.316	3.83767	535.423
Protozoa	ENTA	Entamoeba histolytica	2013	Incidence	Number	BIH	Bosnia and Herzegovina	Europe	<5 years	163085	132.373	23.7761	422.082
Protozoa	ENTA	Entamoeba histolytica	2013	Incidence	Number	BIH	Bosnia and Herzegovina	Europe	≥5 years	3470459	305.911	59.326	918.358
Protozoa	ENTA	Entamoeba histolytica	2013	Incidence	Number	BIH	Bosnia and Herzegovina	Europe	All ages	3633544	438.284	86.589	1301.56
Protozoa	ENTA	Entamoeba histolytica	2013	Incidence	Number	BLR	Belarus	Europe	<5 years	549461	790.583	141.81	2534.83
Protozoa	ENTA	Entamoeba histolytica	2013	Incidence	Number	BLR	Belarus	Europe	≥5 years	8912675	3788.31	696.464	11443.6
Protozoa	ENTA	Entamoeba histolytica	2013	Incidence	Number	BLR	Belarus	Europe	All ages	9462136	4578.9	897.891	13614.9
Protozoa	ENTA	Entamoeba histolytica	2013	Incidence	Number	BLZ	Belize	Americas	<5 years	36395	25.609	4.51775	61.7637
Protozoa	ENTA	Entamoeba histolytica	2013	Incidence	Number	BLZ	Belize	Americas	≥5 years	301595	362.124	74.1144	925.145
Protozoa	ENTA	Entamoeba histolytica	2013	Incidence	Number	BLZ	Belize	Americas	All ages	337990	387.733	78.8911	967.385
Protozoa	ENTA	Entamoeba histolytica	2013	Incidence	Number	BOL	Bolivia	Americas	<5 years	1234996	2249.92	327.937	6124.19
Protozoa	ENTA	Entamoeba histolytica	2013	Incidence	Number	BOL	Bolivia	Americas	≥5 years	9364330	7888.67	1156.81	23178.7
Protozoa	ENTA	Entamoeba histolytica	2013	Incidence	Number	BOL	Bolivia	Americas	All ages	10599326	10138.6	1485.24	28962.3
Protozoa	ENTA	Entamoeba histolytica	2013	Incidence	Number	BRA	Brazil	Americas	<5 years	14563502	19032.7	2905.96	51945.5
Protozoa	ENTA	Entamoeba histolytica	2013	Incidence	Number	BRA	Brazil	Americas	≥5 years	183114042	193718	28799.8	590865
Protozoa	ENTA	Entamoeba histolytica	2013	Incidence	Number	BRA	Brazil	Americas	All ages	197677544	212751	31835.6	642913
Protozoa	ENTA	Entamoeba histolytica	2013	Incidence	Number	BRB	Barbados	Americas	<5 years	17741	0.196893	0.00486497	0.678749
Protozoa	ENTA	Entamoeba histolytica	2013	Incidence	Number	BRB	Barbados	Americas	≥5 years	259571	113.979	2.81627	392.92
Protozoa	ENTA	Entamoeba histolytica	2013	Incidence	Number	BRB	Barbados	Americas	All ages	277312	114.176	2.82114	393.599
Protozoa	ENTA	Entamoeba histolytica	2013	Incidence	Number	BRN	Brunei	Western Pacific	<5 years	32654	0.293063	0.00724122	1.01028
Protozoa	ENTA	Entamoeba histolytica	2013	Incidence	Number	BRN	Brunei	Western Pacific	≥5 years	375752	167.857	4.14754	578.655
Protozoa	ENTA	Entamoeba histolytica	2013	Incidence	Number	BRN	Brunei	Western Pacific	All ages	408406	168.15	4.15478	579.665
Protozoa	ENTA	Entamoeba histolytica	2013	Incidence	Number	BTN	Bhutan	South-East Asia	<5 years	63091	92.8736	22.323	216.554
Protozoa	ENTA	Entamoeba histolytica	2013	Incidence	Number	BTN	Bhutan	South-East Asia	≥5 years	658185	1436.62	299.263	3312.25
Protozoa	ENTA	Entamoeba histolytica	2013	Incidence	Number	BTN	Bhutan	South-East Asia	All ages	721276	1529.5	333.602	3547.08
Protozoa	ENTA	Entamoeba histolytica	2013	Incidence	Number	BWA	Botswana	Africa	<5 years	270014	1042.17	170.693	2733.16
Protozoa	ENTA	Entamoeba histolytica	2013	Incidence	Number	BWA	Botswana	Africa	≥5 years	1854884	12297.3	2019.34	34560.6
Protozoa	ENTA	Entamoeba histolytica	2013	Incidence	Number	BWA	Botswana	Africa	All ages	2124898	13339.4	2140.79	37039
Protozoa	ENTA	Entamoeba histolytica	2013	Incidence	Number	CAF	Central African Republic	Africa	<5 years	851339	3563.27	706.643	9436.09
Protozoa	ENTA	Entamoeba histolytica	2013	Incidence	Number	CAF	Central African Republic	Africa	≥5 years	3777019	13376.3	2863.49	36907.9
Protozoa	ENTA	Entamoeba histolytica	2013	Incidence	Number	CAF	Central African Republic	Africa	All ages	4628358	16939.6	3608.6	47821.7
Protozoa	ENTA	Entamoeba histolytica	2013	Incidence	Number	CAN	Canada	Americas	<5 years	1932677	24.6798	0.609808	85.079
Protozoa	ENTA	Entamoeba histolytica	2013	Incidence	Number	CAN	Canada	Americas	≥5 years	33177812	14431.1	356.575	49748.5
Protozoa	ENTA	Entamoeba histolytica	2013	Incidence	Number	CAN	Canada	Americas	All ages	35110489	14455.8	357.184	49833.5
Protozoa	ENTA	Entamoeba histolytica	2013	Incidence	Number	CHE	Switzerland	Europe	<5 years	404442	5.90781	0.145975	20.366
Protozoa	ENTA	Entamoeba histolytica	2013	Incidence	Number	CHE	Switzerland	Europe	≥5 years	7636745	3304.83	81.6583	11392.8
Protozoa	ENTA	Entamoeba histolytica	2013	Incidence	Number	CHE	Switzerland	Europe	All ages	8041187	3310.74	81.8042	11413.1
Protozoa	ENTA	Entamoeba histolytica	2013	Incidence	Number	CHL	Chile	Americas	<5 years	1210558	12.0874	0.298664	41.6689
Protozoa	ENTA	Entamoeba histolytica	2013	Incidence	Number	CHL	Chile	Americas	≥5 years	16391300	7235	178.768	24941.3
Protozoa	ENTA	Entamoeba histolytica	2013	Incidence	Number	CHL	Chile	Americas	All ages	17601858	7247.09	179.066	24982.9
Protozoa	ENTA	Entamoeba histolytica	2013	Incidence	Number	CHN	China	Western Pacific	<5 years	89432156	24165.3	3638.06	64162.1
Protozoa	ENTA	Entamoeba histolytica	2013	Incidence	Number	CHN	China	Western Pacific	≥5 years	1285139477	211971	33207	576624
Protozoa	ENTA	Entamoeba histolytica	2013	Incidence	Number	CHN	China	Western Pacific	All ages	1374571633	236136	37299.9	659712
Protozoa	ENTA	Entamoeba histolytica	2013	Incidence	Number	CIV	Cote d'Ivoire	Africa	<5 years	3968222	9140.61	2207.05	20130.6
Protozoa	ENTA	Entamoeba histolytica	2013	Incidence	Number	CIV	Cote d'Ivoire	Africa	≥5 years	19736920	58833.6	15779.8	133490
Protozoa	ENTA	Entamoeba histolytica	2013	Incidence	Number	CIV	Cote d'Ivoire	Africa	All ages	23705142	67974.2	18202.6	151314
Protozoa	ENTA	Entamoeba histolytica	2013	Incidence	Number	CMR	Cameroon	Africa	<5 years	3574577	12443.3	2988.01	32805.7
Protozoa	ENTA	Entamoeba histolytica	2013	Incidence	Number	CMR	Cameroon	Africa	≥5 years	17528212	62850.6	15423.2	153198
Protozoa	ENTA	Entamoeba histolytica	2013	Incidence	Number	CMR	Cameroon	Africa	All ages	21102789	75293.9	18723.7	184301
Protozoa	ENTA	Entamoeba histolytica	2013	Incidence	Number	COD	Democratic Republic of Congo	Africa	<5 years	13824466	53837.6	13739.8	124892
Protozoa	ENTA	Entamoeba histolytica	2013	Incidence	Number	COD	Democratic Republic of Congo	Africa	≥5 years	60659709	180612	47607.5	433990
Protozoa	ENTA	Entamoeba histolytica	2013	Incidence	Number	COD	Democratic Republic of Congo	Africa	All ages	74484175	234449	64281	532909
Protozoa	ENTA	Entamoeba histolytica	2013	Incidence	Number	COG	Congo	Africa	<5 years	807750	2637.32	654.871	5628.55
Protozoa	ENTA	Entamoeba histolytica	2013	Incidence	Number	COG	Congo	Africa	≥5 years	3990604	14000.5	3637.41	32091.3
Protozoa	ENTA	Entamoeba histolytica	2013	Incidence	Number	COG	Congo	Africa	All ages	4798354	16637.9	4418.51	37399.2
Protozoa	ENTA	Entamoeba histolytica	2013	Incidence	Number	COK	Cook Islands	Western Pacific	<5 years	1558	0.0127204	0.000314305	0.0438511
Protozoa	ENTA	Entamoeba histolytica	2013	Incidence	Number	COK	Cook Islands	Western Pacific	≥5 years	16081	7.24966	0.17913	24.9918
Protozoa	ENTA	Entamoeba histolytica	2013	Incidence	Number	COK	Cook Islands	Western Pacific	All ages	17639	7.26238	0.179444	25.0356
Protozoa	ENTA	Entamoeba histolytica	2013	Incidence	Number	COL	Colombia	Americas	<5 years	3731186	5915.36	888.161	17207.7
Protozoa	ENTA	Entamoeba histolytica	2013	Incidence	Number	COL	Colombia	Americas	≥5 years	42208247	55035.5	9136.73	166539
Protozoa	ENTA	Entamoeba histolytica	2013	Incidence	Number	COL	Colombia	Americas	All ages	45939433	60950.8	10049.3	181569
Protozoa	ENTA	Entamoeba histolytica	2013	Incidence	Number	COM	Comoros	Africa	<5 years	103560	289.01	72.3576	640.121
Protozoa	ENTA	Entamoeba histolytica	2013	Incidence	Number	COM	Comoros	Africa	≥5 years	584930	1950.75	504.304	4466.52
Protozoa	ENTA	Entamoeba histolytica	2013	Incidence	Number	COM	Comoros	Africa	All ages	688490	2239.76	595.953	4988.05
Protozoa	ENTA	Entamoeba histolytica	2013	Incidence	Number	CPV	Cape Verde	Africa	<5 years	49783	38.2753	9.15373	83.7364
Protozoa	ENTA	Entamoeba histolytica	2013	Incidence	Number	CPV	Cape Verde	Africa	≥5 years	462362	1044.74	273.6	2371.64
Protozoa	ENTA	Entamoeba histolytica	2013	Incidence	Number	CPV	Cape Verde	Africa	All ages	512145	1083.02	286.732	2465.52
Protozoa	ENTA	Entamoeba histolytica	2013	Incidence	Number	CRI	Costa Rica	Americas	<5 years	361077	384.115	65.7587	932.914
Protozoa	ENTA	Entamoeba histolytica	2013	Incidence	Number	CRI	Costa Rica	Americas	≥5 years	4329668	6976.19	1431.3	17334.7
Protozoa	ENTA	Entamoeba histolytica	2013	Incidence	Number	CRI	Costa Rica	Americas	All ages	4690745	7360.3	1499.84	18484.9
Protozoa	ENTA	Entamoeba histolytica	2013	Incidence	Number	CUB	Cuba	Americas	<5 years	630284	547.406	90.9119	1329.67
Protozoa	ENTA	Entamoeba histolytica	2013	Incidence	Number	CUB	Cuba	Americas	≥5 years	10671778	12165.7	2458.71	30912.3
Protozoa	ENTA	Entamoeba histolytica	2013	Incidence	Number	CUB	Cuba	Americas	All ages	11302062	12713.1	2562.09	32010.9
Protozoa	ENTA	Entamoeba histolytica	2013	Incidence	Number	CYP	Cyprus	Europe	<5 years	65687	0.868053	0.0214485	2.99245
Protozoa	ENTA	Entamoeba histolytica	2013	Incidence	Number	CYP	Cyprus	Europe	≥5 years	1109195	482.858	11.9308	1664.56
Protozoa	ENTA	Entamoeba histolytica	2013	Incidence	Number	CYP	Cyprus	Europe	All ages	1174882	483.726	11.9523	1667.55
Protozoa	ENTA	Entamoeba histolytica	2013	Incidence	Number	CZE	Czechia	Europe	<5 years	580108	8.25682	0.204016	28.4638
Protozoa	ENTA	Entamoeba histolytica	2013	Incidence	Number	CZE	Czechia	Europe	≥5 years	9929820	4318.92	106.715	14888.6
Protozoa	ENTA	Entamoeba histolytica	2013	Incidence	Number	CZE	Czechia	Europe	All ages	10509928	4327.18	106.919	14917.1
Protozoa	ENTA	Entamoeba histolytica	2013	Incidence	Number	DEU	Germany	Europe	<5 years	3411116	59.5376	1.4711	205.244
Protozoa	ENTA	Entamoeba histolytica	2013	Incidence	Number	DEU	Germany	Europe	≥5 years	77509352	33257.3	821.745	114648
Protozoa	ENTA	Entamoeba histolytica	2013	Incidence	Number	DEU	Germany	Europe	All ages	80920468	33316.8	823.216	114853
Protozoa	ENTA	Entamoeba histolytica	2013	Incidence	Number	DJI	Djibouti	Eastern Mediterranean	<5 years	115732	246.412	50.1681	666.728
Protozoa	ENTA	Entamoeba histolytica	2013	Incidence	Number	DJI	Djibouti	Eastern Mediterranean	≥5 years	860079	3506.84	657.471	9702.91
Protozoa	ENTA	Entamoeba histolytica	2013	Incidence	Number	DJI	Djibouti	Eastern Mediterranean	All ages	975811	3753.25	717.642	10477.6
Protozoa	ENTA	Entamoeba histolytica	2013	Incidence	Number	DMA	Dominica	Americas	<5 years	4803	2.36596	0.411378	5.90236
Protozoa	ENTA	Entamoeba histolytica	2013	Incidence	Number	DMA	Dominica	Americas	≥5 years	64166	63.3317	12.7801	157.817
Protozoa	ENTA	Entamoeba histolytica	2013	Incidence	Number	DMA	Dominica	Americas	All ages	68969	65.6977	13.2016	161.757
Protozoa	ENTA	Entamoeba histolytica	2013	Incidence	Number	DNK	Denmark	Europe	<5 years	312946	4.03562	0.0997151	13.912
Protozoa	ENTA	Entamoeba histolytica	2013	Incidence	Number	DNK	Denmark	Europe	≥5 years	5290111	2302.87	56.901	7938.7
Protozoa	ENTA	Entamoeba histolytica	2013	Incidence	Number	DNK	Denmark	Europe	All ages	5603057	2306.91	57.0008	7952.61
Protozoa	ENTA	Entamoeba histolytica	2013	Incidence	Number	DOM	Dominican Republic	Americas	<5 years	1038845	2461.49	420.247	6553.54
Protozoa	ENTA	Entamoeba histolytica	2013	Incidence	Number	DOM	Dominican Republic	Americas	≥5 years	9093657	15543.3	2782.94	43064.5
Protozoa	ENTA	Entamoeba histolytica	2013	Incidence	Number	DOM	Dominican Republic	Americas	All ages	10132502	18004.8	3253.59	48193.8
Protozoa	ENTA	Entamoeba histolytica	2013	Incidence	Number	DZA	Algeria	Africa	<5 years	4340181	4370.76	1057.17	9621.21
Protozoa	ENTA	Entamoeba histolytica	2013	Incidence	Number	DZA	Algeria	Africa	≥5 years	33687917	25219.7	6367.55	57433.6
Protozoa	ENTA	Entamoeba histolytica	2013	Incidence	Number	DZA	Algeria	Africa	All ages	38028098	29590.5	7408.62	66731.2
Protozoa	ENTA	Entamoeba histolytica	2013	Incidence	Number	ECU	Ecuador	Americas	<5 years	1621340	2251.26	336.514	5897.9
Protozoa	ENTA	Entamoeba histolytica	2013	Incidence	Number	ECU	Ecuador	Americas	≥5 years	14071823	16213.4	2580.38	44428.5
Protozoa	ENTA	Entamoeba histolytica	2013	Incidence	Number	ECU	Ecuador	Americas	All ages	15693163	18464.7	2925.8	49808.8
Protozoa	ENTA	Entamoeba histolytica	2013	Incidence	Number	EGY	Egypt	Eastern Mediterranean	<5 years	11957389	35635.6	7177.27	104852
Protozoa	ENTA	Entamoeba histolytica	2013	Incidence	Number	EGY	Egypt	Eastern Mediterranean	≥5 years	82232563	99806.8	16465.4	296908
Protozoa	ENTA	Entamoeba histolytica	2013	Incidence	Number	EGY	Egypt	Eastern Mediterranean	All ages	94189952	135442	25278.6	412650
Protozoa	ENTA	Entamoeba histolytica	2013	Incidence	Number	EMR	Eastern Mediterranean Region	Eastern Mediterranean	<5 years	86901157	331256	73293.4	844178
Protozoa	ENTA	Entamoeba histolytica	2013	Incidence	Number	EMR	Eastern Mediterranean Region	Eastern Mediterranean	≥5 years	573924755	1.34292e+06	304232	3.47852e+06
Protozoa	ENTA	Entamoeba histolytica	2013	Incidence	Number	EMR	Eastern Mediterranean Region	Eastern Mediterranean	All ages	660825912	1.67418e+06	379462	4.3838e+06
Protozoa	ENTA	Entamoeba histolytica	2013	Incidence	Number	ERI	Eritrea	Africa	<5 years	464093	1409.53	352.148	3289.18
Protozoa	ENTA	Entamoeba histolytica	2013	Incidence	Number	ERI	Eritrea	Africa	≥5 years	2589470	13775.7	3641.57	32950.7
Protozoa	ENTA	Entamoeba histolytica	2013	Incidence	Number	ERI	Eritrea	Africa	All ages	3053563	15185.2	4030.47	35967.3
Protozoa	ENTA	Entamoeba histolytica	2013	Incidence	Number	ESP	Spain	Europe	<5 years	2410356	32.8735	0.812263	113.325
Protozoa	ENTA	Entamoeba histolytica	2013	Incidence	Number	ESP	Spain	Europe	≥5 years	44556592	19304.5	476.99	66548.5
Protozoa	ENTA	Entamoeba histolytica	2013	Incidence	Number	ESP	Spain	Europe	All ages	46966948	19337.4	477.802	66661.8
Protozoa	ENTA	Entamoeba histolytica	2013	Incidence	Number	EST	Estonia	Europe	<5 years	76129	1.01871	0.0251711	3.51181
Protozoa	ENTA	Entamoeba histolytica	2013	Incidence	Number	EST	Estonia	Europe	≥5 years	1243966	542.495	13.4044	1870.15
Protozoa	ENTA	Entamoeba histolytica	2013	Incidence	Number	EST	Estonia	Europe	All ages	1320095	543.513	13.4295	1873.66
Protozoa	ENTA	Entamoeba histolytica	2013	Incidence	Number	ETH	Ethiopia	Africa	<5 years	15543000	53060.4	11380.3	141423
Protozoa	ENTA	Entamoeba histolytica	2013	Incidence	Number	ETH	Ethiopia	Africa	≥5 years	81582271	343265	81522.5	903630
Protozoa	ENTA	Entamoeba histolytica	2013	Incidence	Number	ETH	Ethiopia	Africa	All ages	97125271	396326	94062	1.05083e+06
Protozoa	ENTA	Entamoeba histolytica	2013	Incidence	Number	EUR	European Region	Europe	<5 years	56176440	38784.1	7386.56	117974
Protozoa	ENTA	Entamoeba histolytica	2013	Incidence	Number	EUR	European Region	Europe	≥5 years	850021963	463200	113500	1.15676e+06
Protozoa	ENTA	Entamoeba histolytica	2013	Incidence	Number	EUR	European Region	Europe	All ages	906198403	501984	125392	1.27598e+06
Protozoa	ENTA	Entamoeba histolytica	2013	Incidence	Number	FIN	Finland	Europe	<5 years	304086	3.66202	0.090484	12.6241
Protozoa	ENTA	Entamoeba histolytica	2013	Incidence	Number	FIN	Finland	Europe	≥5 years	5122641	2230.65	55.1164	7689.72
Protozoa	ENTA	Entamoeba histolytica	2013	Incidence	Number	FIN	Finland	Europe	All ages	5426727	2234.31	55.2069	7702.34
Protozoa	ENTA	Entamoeba histolytica	2013	Incidence	Number	FJI	Fiji	Western Pacific	<5 years	97443	284.164	39.9146	795.909
Protozoa	ENTA	Entamoeba histolytica	2013	Incidence	Number	FJI	Fiji	Western Pacific	≥5 years	818272	2258.51	355.899	6947.24
Protozoa	ENTA	Entamoeba histolytica	2013	Incidence	Number	FJI	Fiji	Western Pacific	All ages	915715	2542.67	398.141	7779.4
Protozoa	ENTA	Entamoeba histolytica	2013	Incidence	Number	FRA	France	Europe	<5 years	3897085	45.2841	1.11891	156.108
Protozoa	ENTA	Entamoeba histolytica	2013	Incidence	Number	FRA	France	Europe	≥5 years	60324952	26396.4	652.222	90996.5
Protozoa	ENTA	Entamoeba histolytica	2013	Incidence	Number	FRA	France	Europe	All ages	64222037	26441.7	653.341	91152.6
Protozoa	ENTA	Entamoeba histolytica	2013	Incidence	Number	FSM	Micronesia	Western Pacific	<5 years	12660	14.14	1.80711	36.1044
Protozoa	ENTA	Entamoeba histolytica	2013	Incidence	Number	FSM	Micronesia	Western Pacific	≥5 years	95336	132.624	17.0899	393.146
Protozoa	ENTA	Entamoeba histolytica	2013	Incidence	Number	FSM	Micronesia	Western Pacific	All ages	107996	146.764	18.6497	424.57
Protozoa	ENTA	Entamoeba histolytica	2013	Incidence	Number	GAB	Gabon	Africa	<5 years	271019	579.366	99.4213	1631.81
Protozoa	ENTA	Entamoeba histolytica	2013	Incidence	Number	GAB	Gabon	Africa	≥5 years	1608829	4441.28	731.887	11588.8
Protozoa	ENTA	Entamoeba histolytica	2013	Incidence	Number	GAB	Gabon	Africa	All ages	1879848	5020.64	902.871	12907.8
Protozoa	ENTA	Entamoeba histolytica	2013	Incidence	Number	GBR	United Kingdom	Europe	<5 years	4057175	47.3194	1.1692	163.124
Protozoa	ENTA	Entamoeba histolytica	2013	Incidence	Number	GBR	United Kingdom	Europe	≥5 years	60111292	26372.3	651.626	90913.4
Protozoa	ENTA	Entamoeba histolytica	2013	Incidence	Number	GBR	United Kingdom	Europe	All ages	64168467	26419.6	652.796	91076.6
Protozoa	ENTA	Entamoeba histolytica	2013	Incidence	Number	GEO	Georgia	Europe	<5 years	276101	527.098	93.509	1613.85
Protozoa	ENTA	Entamoeba histolytica	2013	Incidence	Number	GEO	Georgia	Europe	≥5 years	3547882	3418.85	592.057	11486.9
Protozoa	ENTA	Entamoeba histolytica	2013	Incidence	Number	GEO	Georgia	Europe	All ages	3823983	3945.95	690.138	13274.6
Protozoa	ENTA	Entamoeba histolytica	2013	Incidence	Number	GHA	Ghana	Africa	<5 years	3938555	13141.6	2384.73	32668.6
Protozoa	ENTA	Entamoeba histolytica	2013	Incidence	Number	GHA	Ghana	Africa	≥5 years	23119505	112903	19784.2	290426
Protozoa	ENTA	Entamoeba histolytica	2013	Incidence	Number	GHA	Ghana	Africa	All ages	27058060	126045	22522.9	320745
Protozoa	ENTA	Entamoeba histolytica	2013	Incidence	Number	GIN	Guinea	Africa	<5 years	1855633	3552.16	863.436	7776.74
Protozoa	ENTA	Entamoeba histolytica	2013	Incidence	Number	GIN	Guinea	Africa	≥5 years	9198588	30878.7	8071.28	69850.1
Protozoa	ENTA	Entamoeba histolytica	2013	Incidence	Number	GIN	Guinea	Africa	All ages	11054221	34430.9	9165.13	77700.2
Protozoa	ENTA	Entamoeba histolytica	2013	Incidence	Number	GLOBAL	Global	All WHO Member States	<5 years	684328680	1.55742e+06	376735	3.17195e+06
Protozoa	ENTA	Entamoeba histolytica	2013	Incidence	Number	GLOBAL	Global	All WHO Member States	≥5 years	6517068908	1.4182e+07	3.63871e+06	2.89284e+07
Protozoa	ENTA	Entamoeba histolytica	2013	Incidence	Number	GLOBAL	Global	All WHO Member States	All ages	7201397588	1.57394e+07	4.22936e+06	3.12643e+07
Protozoa	ENTA	Entamoeba histolytica	2013	Incidence	Number	GMB	Gambia	Africa	<5 years	354123	692.048	157.34	1697.81
Protozoa	ENTA	Entamoeba histolytica	2013	Incidence	Number	GMB	Gambia	Africa	≥5 years	1719179	5296.11	1218.41	13138.6
Protozoa	ENTA	Entamoeba histolytica	2013	Incidence	Number	GMB	Gambia	Africa	All ages	2073302	5988.16	1340.28	14524.4
Protozoa	ENTA	Entamoeba histolytica	2013	Incidence	Number	GNB	Guinea-Bissau	Africa	<5 years	273287	597.744	145.997	1578.93
Protozoa	ENTA	Entamoeba histolytica	2013	Incidence	Number	GNB	Guinea-Bissau	Africa	≥5 years	1400145	5803.78	1390.34	15121.6
Protozoa	ENTA	Entamoeba histolytica	2013	Incidence	Number	GNB	Guinea-Bissau	Africa	All ages	1673432	6401.53	1615.86	16885.7
Protozoa	ENTA	Entamoeba histolytica	2013	Incidence	Number	GNQ	Equatorial Guinea	Africa	<5 years	208009	406.946	79.4731	1001.28
Protozoa	ENTA	Entamoeba histolytica	2013	Incidence	Number	GNQ	Equatorial Guinea	Africa	≥5 years	1111573	3359.18	666.798	8157.04
Protozoa	ENTA	Entamoeba histolytica	2013	Incidence	Number	GNQ	Equatorial Guinea	Africa	All ages	1319582	3766.12	796.123	9063.36
Protozoa	ENTA	Entamoeba histolytica	2013	Incidence	Number	GRC	Greece	Europe	<5 years	543682	7.63543	0.188662	26.3217
Protozoa	ENTA	Entamoeba histolytica	2013	Incidence	Number	GRC	Greece	Europe	≥5 years	10463114	4524.11	111.785	15596
Protozoa	ENTA	Entamoeba histolytica	2013	Incidence	Number	GRC	Greece	Europe	All ages	11006796	4531.75	111.974	15622.3
Protozoa	ENTA	Entamoeba histolytica	2013	Incidence	Number	GRD	Grenada	Americas	<5 years	8822	6.03612	1.03707	15.6037
Protozoa	ENTA	Entamoeba histolytica	2013	Incidence	Number	GRD	Grenada	Americas	≥5 years	104312	211.435	41.4321	543.27
Protozoa	ENTA	Entamoeba histolytica	2013	Incidence	Number	GRD	Grenada	Americas	All ages	113134	217.471	42.3999	554.846
Protozoa	ENTA	Entamoeba histolytica	2013	Incidence	Number	GTM	Guatemala	Americas	<5 years	1953094	3784.22	572.751	10222.5
Protozoa	ENTA	Entamoeba histolytica	2013	Incidence	Number	GTM	Guatemala	Americas	≥5 years	13286425	32857.3	5503.93	88803.5
Protozoa	ENTA	Entamoeba histolytica	2013	Incidence	Number	GTM	Guatemala	Americas	All ages	15239519	36641.5	6179.05	97087.9
Protozoa	ENTA	Entamoeba histolytica	2013	Incidence	Number	GUY	Guyana	Americas	<5 years	78714	0.574264	0.0141894	1.97967
Protozoa	ENTA	Entamoeba histolytica	2013	Incidence	Number	GUY	Guyana	Americas	≥5 years	669314	307.406	7.59561	1059.72
Protozoa	ENTA	Entamoeba histolytica	2013	Incidence	Number	GUY	Guyana	Americas	All ages	748028	307.98	7.6098	1061.7
Protozoa	ENTA	Entamoeba histolytica	2013	Incidence	Number	HND	Honduras	Americas	<5 years	1076989	1624.03	237.531	4640.66
Protozoa	ENTA	Entamoeba histolytica	2013	Incidence	Number	HND	Honduras	Americas	≥5 years	7725328	16150.3	2213.63	48710.8
Protozoa	ENTA	Entamoeba histolytica	2013	Incidence	Number	HND	Honduras	Americas	All ages	8802317	17774.3	2439.12	53079.5
Protozoa	ENTA	Entamoeba histolytica	2013	Incidence	Number	HRV	Croatia	Europe	<5 years	211706	2.8952	0.0715368	9.98065
Protozoa	ENTA	Entamoeba histolytica	2013	Incidence	Number	HRV	Croatia	Europe	≥5 years	4039996	1747.63	43.1817	6024.61
Protozoa	ENTA	Entamoeba histolytica	2013	Incidence	Number	HRV	Croatia	Europe	All ages	4251702	1750.52	43.2532	6034.59
Protozoa	ENTA	Entamoeba histolytica	2013	Incidence	Number	HTI	Haiti	Americas	<5 years	1246074	1779.73	285.573	4595.49
Protozoa	ENTA	Entamoeba histolytica	2013	Incidence	Number	HTI	Haiti	Americas	≥5 years	8900725	13530.1	2135.82	34938.2
Protozoa	ENTA	Entamoeba histolytica	2013	Incidence	Number	HTI	Haiti	Americas	All ages	10146799	15309.8	2473.02	38406.8
Protozoa	ENTA	Entamoeba histolytica	2013	Incidence	Number	HUN	Hungary	Europe	<5 years	463290	7.18083	0.177429	24.7545
Protozoa	ENTA	Entamoeba histolytica	2013	Incidence	Number	HUN	Hungary	Europe	≥5 years	9441572	4070.88	100.586	14033.6
Protozoa	ENTA	Entamoeba histolytica	2013	Incidence	Number	HUN	Hungary	Europe	All ages	9904862	4078.06	100.764	14058.3
Protozoa	ENTA	Entamoeba histolytica	2013	Incidence	Number	IDN	Indonesia	South-East Asia	<5 years	24449367	105687	19951.9	264793
Protozoa	ENTA	Entamoeba histolytica	2013	Incidence	Number	IDN	Indonesia	South-East Asia	≥5 years	229864622	476750	89014.6	1.25671e+06
Protozoa	ENTA	Entamoeba histolytica	2013	Incidence	Number	IDN	Indonesia	South-East Asia	All ages	254313989	582437	107153	1.51174e+06
Protozoa	ENTA	Entamoeba histolytica	2013	Incidence	Number	IND	India	South-East Asia	<5 years	127736352	369468	80212.1	888025
Protozoa	ENTA	Entamoeba histolytica	2013	Incidence	Number	IND	India	South-East Asia	≥5 years	1159614909	6.45294e+06	1.33832e+06	1.52788e+07
Protozoa	ENTA	Entamoeba histolytica	2013	Incidence	Number	IND	India	South-East Asia	All ages	1287351261	6.82241e+06	1.43526e+06	1.61978e+07
Protozoa	ENTA	Entamoeba histolytica	2013	Incidence	Number	IRL	Ireland	Europe	<5 years	354504	3.43457	0.0848638	11.84
Protozoa	ENTA	Entamoeba histolytica	2013	Incidence	Number	IRL	Ireland	Europe	≥5 years	4256194	1894.89	46.8205	6532.28
Protozoa	ENTA	Entamoeba histolytica	2013	Incidence	Number	IRL	Ireland	Europe	All ages	4610698	1898.33	46.9053	6544.12
Protozoa	ENTA	Entamoeba histolytica	2013	Incidence	Number	IRN	Iran	Eastern Mediterranean	<5 years	6766770	6015.95	1246.38	16557.9
Protozoa	ENTA	Entamoeba histolytica	2013	Incidence	Number	IRN	Iran	Eastern Mediterranean	≥5 years	73111818	68746.6	12750	187253
Protozoa	ENTA	Entamoeba histolytica	2013	Incidence	Number	IRN	Iran	Eastern Mediterranean	All ages	79878588	74762.6	14357	205178
Protozoa	ENTA	Entamoeba histolytica	2013	Incidence	Number	IRQ	Iraq	Eastern Mediterranean	<5 years	5399156	18759.9	3057.2	55580.4
Protozoa	ENTA	Entamoeba histolytica	2013	Incidence	Number	IRQ	Iraq	Eastern Mediterranean	≥5 years	29132623	68603.3	11849.4	210410
Protozoa	ENTA	Entamoeba histolytica	2013	Incidence	Number	IRQ	Iraq	Eastern Mediterranean	All ages	34531779	87363.2	14893.9	251205
Protozoa	ENTA	Entamoeba histolytica	2013	Incidence	Number	ISL	Iceland	Europe	<5 years	23493	0.237641	0.00587182	0.819223
Protozoa	ENTA	Entamoeba histolytica	2013	Incidence	Number	ISL	Iceland	Europe	≥5 years	298486	132.328	3.26967	456.177
Protozoa	ENTA	Entamoeba histolytica	2013	Incidence	Number	ISL	Iceland	Europe	All ages	321979	132.566	3.27554	456.996
Protozoa	ENTA	Entamoeba histolytica	2013	Incidence	Number	ISR	Israel	Europe	<5 years	793158	6.37878	0.157612	21.9896
Protozoa	ENTA	Entamoeba histolytica	2013	Incidence	Number	ISR	Israel	Europe	≥5 years	6885062	3154.92	77.9541	10876
Protozoa	ENTA	Entamoeba histolytica	2013	Incidence	Number	ISR	Israel	Europe	All ages	7678220	3161.3	78.1117	10898
Protozoa	ENTA	Entamoeba histolytica	2013	Incidence	Number	ITA	Italy	Europe	<5 years	2772252	40.9796	1.01256	141.269
Protozoa	ENTA	Entamoeba histolytica	2013	Incidence	Number	ITA	Italy	Europe	≥5 years	57846168	24917	615.668	85896.6
Protozoa	ENTA	Entamoeba histolytica	2013	Incidence	Number	ITA	Italy	Europe	All ages	60618420	24958	616.68	86037.8
Protozoa	ENTA	Entamoeba histolytica	2013	Incidence	Number	JAM	Jamaica	Americas	<5 years	207643	128.159	21.9219	311.819
Protozoa	ENTA	Entamoeba histolytica	2013	Incidence	Number	JAM	Jamaica	Americas	≥5 years	2570692	2386.95	483.652	6152.59
Protozoa	ENTA	Entamoeba histolytica	2013	Incidence	Number	JAM	Jamaica	Americas	All ages	2778335	2515.11	511.006	6366.57
Protozoa	ENTA	Entamoeba histolytica	2013	Incidence	Number	JOR	Jordan	Eastern Mediterranean	<5 years	979519	1762.35	319.442	5143.72
Protozoa	ENTA	Entamoeba histolytica	2013	Incidence	Number	JOR	Jordan	Eastern Mediterranean	≥5 years	6622240	9187.43	1659.21	28439.5
Protozoa	ENTA	Entamoeba histolytica	2013	Incidence	Number	JOR	Jordan	Eastern Mediterranean	All ages	7601759	10949.8	2110.69	36518.1
Protozoa	ENTA	Entamoeba histolytica	2013	Incidence	Number	JPN	Japan	Western Pacific	<5 years	5308598	85.2538	2.10652	293.896
Protozoa	ENTA	Entamoeba histolytica	2013	Incidence	Number	JPN	Japan	Western Pacific	≥5 years	122523837	52546.3	1298.35	181143
Protozoa	ENTA	Entamoeba histolytica	2013	Incidence	Number	JPN	Japan	Western Pacific	All ages	127832435	52631.5	1300.46	181437
Protozoa	ENTA	Entamoeba histolytica	2013	Incidence	Number	KAZ	Kazakhstan	Europe	<5 years	1868397	1243.21	227.591	3994.87
Protozoa	ENTA	Entamoeba histolytica	2013	Incidence	Number	KAZ	Kazakhstan	Europe	≥5 years	15560449	6470.31	1164.02	20192
Protozoa	ENTA	Entamoeba histolytica	2013	Incidence	Number	KAZ	Kazakhstan	Europe	All ages	17428846	7713.52	1519.95	23960.7
Protozoa	ENTA	Entamoeba histolytica	2013	Incidence	Number	KEN	Kenya	Africa	<5 years	7111296	19096.8	4524.36	43433.1
Protozoa	ENTA	Entamoeba histolytica	2013	Incidence	Number	KEN	Kenya	Africa	≥5 years	37336307	177910	42016.7	408592
Protozoa	ENTA	Entamoeba histolytica	2013	Incidence	Number	KEN	Kenya	Africa	All ages	44447603	197007	49561	454863
Protozoa	ENTA	Entamoeba histolytica	2013	Incidence	Number	KGZ	Kyrgyzstan	Europe	<5 years	710248	656.921	129.502	1938.88
Protozoa	ENTA	Entamoeba histolytica	2013	Incidence	Number	KGZ	Kyrgyzstan	Europe	≥5 years	5036977	2250.87	450.662	6592.72
Protozoa	ENTA	Entamoeba histolytica	2013	Incidence	Number	KGZ	Kyrgyzstan	Europe	All ages	5747225	2907.79	582.534	8455.87
Protozoa	ENTA	Entamoeba histolytica	2013	Incidence	Number	KHM	Cambodia	Western Pacific	<5 years	1748190	3326.7	429.745	9494.29
Protozoa	ENTA	Entamoeba histolytica	2013	Incidence	Number	KHM	Cambodia	Western Pacific	≥5 years	13308782	14033.2	1967.69	41511.3
Protozoa	ENTA	Entamoeba histolytica	2013	Incidence	Number	KHM	Cambodia	Western Pacific	All ages	15056972	17359.9	2388.19	50104.1
Protozoa	ENTA	Entamoeba histolytica	2013	Incidence	Number	KIR	Kiribati	Western Pacific	<5 years	15701	23.567	3.05927	60.0055
Protozoa	ENTA	Entamoeba histolytica	2013	Incidence	Number	KIR	Kiribati	Western Pacific	≥5 years	97373	201.913	29.1104	549.477
Protozoa	ENTA	Entamoeba histolytica	2013	Incidence	Number	KIR	Kiribati	Western Pacific	All ages	113074	225.48	33.2149	605.333
Protozoa	ENTA	Entamoeba histolytica	2013	Incidence	Number	KNA	Saint Kitts and Nevis	Americas	<5 years	3064	0.0338585	0.000836601	0.116721
Protozoa	ENTA	Entamoeba histolytica	2013	Incidence	Number	KNA	Saint Kitts and Nevis	Americas	≥5 years	43989	19.3389	0.477841	66.6672
Protozoa	ENTA	Entamoeba histolytica	2013	Incidence	Number	KNA	Saint Kitts and Nevis	Americas	All ages	47053	19.3728	0.478677	66.784
Protozoa	ENTA	Entamoeba histolytica	2013	Incidence	Number	KOR	South Korea	Western Pacific	<5 years	2283472	28.8085	0.711822	99.3118
Protozoa	ENTA	Entamoeba histolytica	2013	Incidence	Number	KOR	South Korea	Western Pacific	≥5 years	47553537	20490.2	506.288	70636.1
Protozoa	ENTA	Entamoeba histolytica	2013	Incidence	Number	KOR	South Korea	Western Pacific	All ages	49837009	20519	507	70735.4
Protozoa	ENTA	Entamoeba histolytica	2013	Incidence	Number	KWT	Kuwait	Eastern Mediterranean	<5 years	292818	2.69289	0.066538	9.28323
Protozoa	ENTA	Entamoeba histolytica	2013	Incidence	Number	KWT	Kuwait	Eastern Mediterranean	≥5 years	3134683	1408.49	34.802	4855.49
Protozoa	ENTA	Entamoeba histolytica	2013	Incidence	Number	KWT	Kuwait	Eastern Mediterranean	All ages	3427501	1411.18	34.8685	4864.77
Protozoa	ENTA	Entamoeba histolytica	2013	Incidence	Number	LAO	Laos	Western Pacific	<5 years	775369	1810.18	225.488	4540.72
Protozoa	ENTA	Entamoeba histolytica	2013	Incidence	Number	LAO	Laos	Western Pacific	≥5 years	5789836	7338.31	1048.23	20158.4
Protozoa	ENTA	Entamoeba histolytica	2013	Incidence	Number	LAO	Laos	Western Pacific	All ages	6565205	9148.49	1328.33	24115.7
Protozoa	ENTA	Entamoeba histolytica	2013	Incidence	Number	LBN	Lebanon	Eastern Mediterranean	<5 years	470860	940.622	193.724	2644.73
Protozoa	ENTA	Entamoeba histolytica	2013	Incidence	Number	LBN	Lebanon	Eastern Mediterranean	≥5 years	4865721	6912.48	1255.53	20975.3
Protozoa	ENTA	Entamoeba histolytica	2013	Incidence	Number	LBN	Lebanon	Eastern Mediterranean	All ages	5336581	7853.11	1541.32	24057.3
Protozoa	ENTA	Entamoeba histolytica	2013	Incidence	Number	LBR	Liberia	Africa	<5 years	716638	2891.86	734.416	6715.27
Protozoa	ENTA	Entamoeba histolytica	2013	Incidence	Number	LBR	Liberia	Africa	≥5 years	3704537	20672.3	5395.79	48765.4
Protozoa	ENTA	Entamoeba histolytica	2013	Incidence	Number	LBR	Liberia	Africa	All ages	4421175	23564.2	6142.41	55246.3
Protozoa	ENTA	Entamoeba histolytica	2013	Incidence	Number	LBY	Libya	Eastern Mediterranean	<5 years	704134	845.633	173.289	2389.67
Protozoa	ENTA	Entamoeba histolytica	2013	Incidence	Number	LBY	Libya	Eastern Mediterranean	≥5 years	5532224	7382.52	1366.15	21430.7
Protozoa	ENTA	Entamoeba histolytica	2013	Incidence	Number	LBY	Libya	Eastern Mediterranean	All ages	6236358	8228.15	1570.29	24592.6
Protozoa	ENTA	Entamoeba histolytica	2013	Incidence	Number	LCA	Saint Lucia	Americas	<5 years	11527	9.33599	1.58026	22.7653
Protozoa	ENTA	Entamoeba histolytica	2013	Incidence	Number	LCA	Saint Lucia	Americas	≥5 years	161450	254.849	50.4573	655.225
Protozoa	ENTA	Entamoeba histolytica	2013	Incidence	Number	LCA	Saint Lucia	Americas	All ages	172977	264.185	52.1275	672.573
Protozoa	ENTA	Entamoeba histolytica	2013	Incidence	Number	LKA	Sri Lanka	South-East Asia	<5 years	1807023	3252.31	783.996	7627.87
Protozoa	ENTA	Entamoeba histolytica	2013	Incidence	Number	LKA	Sri Lanka	South-East Asia	≥5 years	19456025	32685.7	7204.53	74053.9
Protozoa	ENTA	Entamoeba histolytica	2013	Incidence	Number	LKA	Sri Lanka	South-East Asia	All ages	21263048	35938	8193.1	81702
Protozoa	ENTA	Entamoeba histolytica	2013	Incidence	Number	LSO	Lesotho	Africa	<5 years	271950	514.459	128.305	1118.05
Protozoa	ENTA	Entamoeba histolytica	2013	Incidence	Number	LSO	Lesotho	Africa	≥5 years	1772991	7750.32	1974.7	18022.2
Protozoa	ENTA	Entamoeba histolytica	2013	Incidence	Number	LSO	Lesotho	Africa	All ages	2044941	8264.78	2133.14	18945.9
Protozoa	ENTA	Entamoeba histolytica	2013	Incidence	Number	LTU	Lithuania	Europe	<5 years	151032	2.11231	0.0521926	7.28179
Protozoa	ENTA	Entamoeba histolytica	2013	Incidence	Number	LTU	Lithuania	Europe	≥5 years	2821439	1221.72	30.1872	4211.65
Protozoa	ENTA	Entamoeba histolytica	2013	Incidence	Number	LTU	Lithuania	Europe	All ages	2972471	1223.83	30.2394	4218.93
Protozoa	ENTA	Entamoeba histolytica	2013	Incidence	Number	LUX	Luxembourg	Europe	<5 years	30262	0.39355	0.00972412	1.35669
Protozoa	ENTA	Entamoeba histolytica	2013	Incidence	Number	LUX	Luxembourg	Europe	≥5 years	506783	220.72	5.45372	760.89
Protozoa	ENTA	Entamoeba histolytica	2013	Incidence	Number	LUX	Luxembourg	Europe	All ages	537045	221.114	5.46344	762.247
Protozoa	ENTA	Entamoeba histolytica	2013	Incidence	Number	LVA	Latvia	Europe	<5 years	101275	1.52697	0.0377295	5.26393
Protozoa	ENTA	Entamoeba histolytica	2013	Incidence	Number	LVA	Latvia	Europe	≥5 years	1922893	831.869	20.5544	2867.71
Protozoa	ENTA	Entamoeba histolytica	2013	Incidence	Number	LVA	Latvia	Europe	All ages	2024168	833.396	20.5922	2872.97
Protozoa	ENTA	Entamoeba histolytica	2013	Incidence	Number	MAR	Morocco	Eastern Mediterranean	<5 years	3400583	10643.6	1378.63	30891.2
Protozoa	ENTA	Entamoeba histolytica	2013	Incidence	Number	MAR	Morocco	Eastern Mediterranean	≥5 years	30174388	44059.5	6024.81	127905
Protozoa	ENTA	Entamoeba histolytica	2013	Incidence	Number	MAR	Morocco	Eastern Mediterranean	All ages	33574971	54703.1	7260.22	153753
Protozoa	ENTA	Entamoeba histolytica	2013	Incidence	Number	MCO	Monaco	Europe	<5 years	1644	0.0282077	0.000696976	0.0972405
Protozoa	ENTA	Entamoeba histolytica	2013	Incidence	Number	MCO	Monaco	Europe	≥5 years	33447	14.4196	0.356289	49.7086
Protozoa	ENTA	Entamoeba histolytica	2013	Incidence	Number	MCO	Monaco	Europe	All ages	35091	14.4478	0.356986	49.8059
Protozoa	ENTA	Entamoeba histolytica	2013	Incidence	Number	MDA	Moldova	Europe	<5 years	216599	611.909	95.0897	1950.17
Protozoa	ENTA	Entamoeba histolytica	2013	Incidence	Number	MDA	Moldova	Europe	≥5 years	3228822	2155.5	336.105	7554.01
Protozoa	ENTA	Entamoeba histolytica	2013	Incidence	Number	MDA	Moldova	Europe	All ages	3445421	2767.41	446.417	9430.17
Protozoa	ENTA	Entamoeba histolytica	2013	Incidence	Number	MDG	Madagascar	Africa	<5 years	3817874	15332.6	3936.77	35629.1
Protozoa	ENTA	Entamoeba histolytica	2013	Incidence	Number	MDG	Madagascar	Africa	≥5 years	19965524	121246	31087.2	281971
Protozoa	ENTA	Entamoeba histolytica	2013	Incidence	Number	MDG	Madagascar	Africa	All ages	23783398	136579	35670.7	322232
Protozoa	ENTA	Entamoeba histolytica	2013	Incidence	Number	MDV	Maldives	South-East Asia	<5 years	35915	115.294	21.0484	281.979
Protozoa	ENTA	Entamoeba histolytica	2013	Incidence	Number	MDV	Maldives	South-East Asia	≥5 years	357524	643.936	122.528	1726.04
Protozoa	ENTA	Entamoeba histolytica	2013	Incidence	Number	MDV	Maldives	South-East Asia	All ages	393439	759.231	143.371	2036.87
Protozoa	ENTA	Entamoeba histolytica	2013	Incidence	Number	MEX	Mexico	Americas	<5 years	11341159	11427.2	1550.81	34634.9
Protozoa	ENTA	Entamoeba histolytica	2013	Incidence	Number	MEX	Mexico	Americas	≥5 years	106241104	80311	11352.8	241733
Protozoa	ENTA	Entamoeba histolytica	2013	Incidence	Number	MEX	Mexico	Americas	All ages	117582263	91738.2	12921.1	275599
Protozoa	ENTA	Entamoeba histolytica	2013	Incidence	Number	MHL	Marshall Islands	Western Pacific	<5 years	7028	9.47379	1.70401	23.64
Protozoa	ENTA	Entamoeba histolytica	2013	Incidence	Number	MHL	Marshall Islands	Western Pacific	≥5 years	44065	75.2916	13.4945	216.561
Protozoa	ENTA	Entamoeba histolytica	2013	Incidence	Number	MHL	Marshall Islands	Western Pacific	All ages	51093	84.7654	15.6766	243.348
Protozoa	ENTA	Entamoeba histolytica	2013	Incidence	Number	MKD	North Macedonia	Europe	<5 years	120944	121.787	22.2498	384.616
Protozoa	ENTA	Entamoeba histolytica	2013	Incidence	Number	MKD	North Macedonia	Europe	≥5 years	1899553	182.34	34.0825	562.607
Protozoa	ENTA	Entamoeba histolytica	2013	Incidence	Number	MKD	North Macedonia	Europe	All ages	2020497	304.128	59.6187	911.233
Protozoa	ENTA	Entamoeba histolytica	2013	Incidence	Number	MLI	Mali	Africa	<5 years	3337444	9282.19	2195.75	22694.6
Protozoa	ENTA	Entamoeba histolytica	2013	Incidence	Number	MLI	Mali	Africa	≥5 years	13843708	72329.4	16482	183252
Protozoa	ENTA	Entamoeba histolytica	2013	Incidence	Number	MLI	Mali	Africa	All ages	17181152	81611.6	19291.6	206465
Protozoa	ENTA	Entamoeba histolytica	2013	Incidence	Number	MLT	Malta	Europe	<5 years	21019	0.305855	0.00755729	1.05438
Protozoa	ENTA	Entamoeba histolytica	2013	Incidence	Number	MLT	Malta	Europe	≥5 years	406535	175.728	4.34202	605.788
Protozoa	ENTA	Entamoeba histolytica	2013	Incidence	Number	MLT	Malta	Europe	All ages	427554	176.034	4.34957	606.842
Protozoa	ENTA	Entamoeba histolytica	2013	Incidence	Number	MMR	Myanmar	South-East Asia	<5 years	4474497	14508.5	3721.91	33068.5
Protozoa	ENTA	Entamoeba histolytica	2013	Incidence	Number	MMR	Myanmar	South-East Asia	≥5 years	45575779	61577.8	13417.3	137305
Protozoa	ENTA	Entamoeba histolytica	2013	Incidence	Number	MMR	Myanmar	South-East Asia	All ages	50050276	76086.4	18354.7	172343
Protozoa	ENTA	Entamoeba histolytica	2013	Incidence	Number	MNE	Montenegro	Europe	<5 years	39805	28.0097	5.10262	88.957
Protozoa	ENTA	Entamoeba histolytica	2013	Incidence	Number	MNE	Montenegro	Europe	≥5 years	593817	44.6866	8.48025	134.206
Protozoa	ENTA	Entamoeba histolytica	2013	Incidence	Number	MNE	Montenegro	Europe	All ages	633622	72.6963	14.321	216.173
Protozoa	ENTA	Entamoeba histolytica	2013	Incidence	Number	MNG	Mongolia	Western Pacific	<5 years	329718	180.783	23.2538	459.714
Protozoa	ENTA	Entamoeba histolytica	2013	Incidence	Number	MNG	Mongolia	Western Pacific	≥5 years	2492278	275.418	39.8321	755.255
Protozoa	ENTA	Entamoeba histolytica	2013	Incidence	Number	MNG	Mongolia	Western Pacific	All ages	2821996	456.201	64.6056	1154.81
Protozoa	ENTA	Entamoeba histolytica	2013	Incidence	Number	MOZ	Mozambique	Africa	<5 years	4472251	7838.25	1824.8	20538.1
Protozoa	ENTA	Entamoeba histolytica	2013	Incidence	Number	MOZ	Mozambique	Africa	≥5 years	20215573	59215.6	14472.3	146201
Protozoa	ENTA	Entamoeba histolytica	2013	Incidence	Number	MOZ	Mozambique	Africa	All ages	24687824	67053.9	16691.9	164792
Protozoa	ENTA	Entamoeba histolytica	2013	Incidence	Number	MRT	Mauritania	Africa	<5 years	643497	1936.88	458.614	4229.94
Protozoa	ENTA	Entamoeba histolytica	2013	Incidence	Number	MRT	Mauritania	Africa	≥5 years	3034536	13533.2	3558.53	30880.9
Protozoa	ENTA	Entamoeba histolytica	2013	Incidence	Number	MRT	Mauritania	Africa	All ages	3678033	15470.1	4062.91	34794.3
Protozoa	ENTA	Entamoeba histolytica	2013	Incidence	Number	MUS	Mauritius	Africa	<5 years	74313	193.13	36.6528	485.168
Protozoa	ENTA	Entamoeba histolytica	2013	Incidence	Number	MUS	Mauritius	Africa	≥5 years	1215973	1793.74	355.458	4386
Protozoa	ENTA	Entamoeba histolytica	2013	Incidence	Number	MUS	Mauritius	Africa	All ages	1290286	1986.87	422.108	4952.02
Protozoa	ENTA	Entamoeba histolytica	2013	Incidence	Number	MWI	Malawi	Africa	<5 years	2813583	17164.8	3122.38	52202.1
Protozoa	ENTA	Entamoeba histolytica	2013	Incidence	Number	MWI	Malawi	Africa	≥5 years	13119558	107912	18998	300026
Protozoa	ENTA	Entamoeba histolytica	2013	Incidence	Number	MWI	Malawi	Africa	All ages	15933141	125077	22563.4	356337
Protozoa	ENTA	Entamoeba histolytica	2013	Incidence	Number	MYS	Malaysia	Western Pacific	<5 years	2506093	3514.8	588.37	8982.4
Protozoa	ENTA	Entamoeba histolytica	2013	Incidence	Number	MYS	Malaysia	Western Pacific	≥5 years	27409981	49227	8394.03	129973
Protozoa	ENTA	Entamoeba histolytica	2013	Incidence	Number	MYS	Malaysia	Western Pacific	All ages	29916074	52741.8	9093.35	138008
Protozoa	ENTA	Entamoeba histolytica	2013	Incidence	Number	NAM	Namibia	Africa	<5 years	308906	615.561	123.147	1565.77
Protozoa	ENTA	Entamoeba histolytica	2013	Incidence	Number	NAM	Namibia	Africa	≥5 years	1914331	9139.18	1799.21	22784.4
Protozoa	ENTA	Entamoeba histolytica	2013	Incidence	Number	NAM	Namibia	Africa	All ages	2223237	9754.74	1975.63	24476.4
Protozoa	ENTA	Entamoeba histolytica	2013	Incidence	Number	NER	Niger	Africa	<5 years	3663600	14141.6	3680.02	32694.3
Protozoa	ENTA	Entamoeba histolytica	2013	Incidence	Number	NER	Niger	Africa	≥5 years	14514540	65055.8	17536.3	158641
Protozoa	ENTA	Entamoeba histolytica	2013	Incidence	Number	NER	Niger	Africa	All ages	18178140	79197.5	21230.7	185625
Protozoa	ENTA	Entamoeba histolytica	2013	Incidence	Number	NGA	Nigeria	Africa	<5 years	31520654	102351	24303	240146
Protozoa	ENTA	Entamoeba histolytica	2013	Incidence	Number	NGA	Nigeria	Africa	≥5 years	147102857	497257	110472	1.23785e+06
Protozoa	ENTA	Entamoeba histolytica	2013	Incidence	Number	NGA	Nigeria	Africa	All ages	178623511	599608	133745	1.44411e+06
Protozoa	ENTA	Entamoeba histolytica	2013	Incidence	Number	NIC	Nicaragua	Americas	<5 years	676162	703.788	106.403	1895.77
Protozoa	ENTA	Entamoeba histolytica	2013	Incidence	Number	NIC	Nicaragua	Americas	≥5 years	5266461	6234.5	803.193	17461.9
Protozoa	ENTA	Entamoeba histolytica	2013	Incidence	Number	NIC	Nicaragua	Americas	All ages	5942623	6938.28	911.029	18805.3
Protozoa	ENTA	Entamoeba histolytica	2013	Incidence	Number	NIU	Niue	Western Pacific	<5 years	151	0.00125849	3.10958e-05	0.00433842
Protozoa	ENTA	Entamoeba histolytica	2013	Incidence	Number	NIU	Niue	Western Pacific	≥5 years	1610	0.723785	0.0178838	2.49511
Protozoa	ENTA	Entamoeba histolytica	2013	Incidence	Number	NIU	Niue	Western Pacific	All ages	1761	0.725044	0.0179149	2.49945
Protozoa	ENTA	Entamoeba histolytica	2013	Incidence	Number	NLD	Netherlands	Europe	<5 years	922706	11.7769	0.290993	40.5987
Protozoa	ENTA	Entamoeba histolytica	2013	Incidence	Number	NLD	Netherlands	Europe	≥5 years	16018236	6963.2	172.052	24004.3
Protozoa	ENTA	Entamoeba histolytica	2013	Incidence	Number	NLD	Netherlands	Europe	All ages	16940942	6974.97	172.343	24044.9
Protozoa	ENTA	Entamoeba histolytica	2013	Incidence	Number	NOR	Norway	Europe	<5 years	313214	3.55771	0.0879065	12.2645
Protozoa	ENTA	Entamoeba histolytica	2013	Incidence	Number	NOR	Norway	Europe	≥5 years	4737968	2076.13	51.2985	7157.05
Protozoa	ENTA	Entamoeba histolytica	2013	Incidence	Number	NOR	Norway	Europe	All ages	5051182	2079.69	51.3864	7169.32
Protozoa	ENTA	Entamoeba histolytica	2013	Incidence	Number	NPL	Nepal	South-East Asia	<5 years	2974768	6308.04	1358.18	14813.8
Protozoa	ENTA	Entamoeba histolytica	2013	Incidence	Number	NPL	Nepal	South-East Asia	≥5 years	24589362	66656.6	12848.1	161327
Protozoa	ENTA	Entamoeba histolytica	2013	Incidence	Number	NPL	Nepal	South-East Asia	All ages	27564130	72964.6	14149.7	173758
Protozoa	ENTA	Entamoeba histolytica	2013	Incidence	Number	NRU	Nauru	Western Pacific	<5 years	1676	0.00898405	0.000221985	0.0309708
Protozoa	ENTA	Entamoeba histolytica	2013	Incidence	Number	NRU	Nauru	Western Pacific	≥5 years	8722	4.27211	0.105558	14.7273
Protozoa	ENTA	Entamoeba histolytica	2013	Incidence	Number	NRU	Nauru	Western Pacific	All ages	10398	4.28109	0.10578	14.7582
Protozoa	ENTA	Entamoeba histolytica	2013	Incidence	Number	NZL	New Zealand	Western Pacific	<5 years	313815	3.24189	0.0801031	11.1758
Protozoa	ENTA	Entamoeba histolytica	2013	Incidence	Number	NZL	New Zealand	Western Pacific	≥5 years	4112544	1819.19	44.9499	6271.31
Protozoa	ENTA	Entamoeba histolytica	2013	Incidence	Number	NZL	New Zealand	Western Pacific	All ages	4426359	1822.43	45.03	6282.49
Protozoa	ENTA	Entamoeba histolytica	2013	Incidence	Number	OMN	Oman	Eastern Mediterranean	<5 years	334889	3.27633	0.080954	11.2945
Protozoa	ENTA	Entamoeba histolytica	2013	Incidence	Number	OMN	Oman	Eastern Mediterranean	≥5 years	3406411	1537.1	37.9799	5298.86
Protozoa	ENTA	Entamoeba histolytica	2013	Incidence	Number	OMN	Oman	Eastern Mediterranean	All ages	3741300	1540.38	38.0608	5310.16
Protozoa	ENTA	Entamoeba histolytica	2013	Incidence	Number	PAK	Pakistan	Eastern Mediterranean	<5 years	30424497	129738	27346.9	352962
Protozoa	ENTA	Entamoeba histolytica	2013	Incidence	Number	PAK	Pakistan	Eastern Mediterranean	≥5 years	179014318	672161	125115	1.87742e+06
Protozoa	ENTA	Entamoeba histolytica	2013	Incidence	Number	PAK	Pakistan	Eastern Mediterranean	All ages	209438815	801900	153757	2.23488e+06
Protozoa	ENTA	Entamoeba histolytica	2013	Incidence	Number	PAN	Panama	Americas	<5 years	376881	2.92854	0.0723605	10.0956
Protozoa	ENTA	Entamoeba histolytica	2013	Incidence	Number	PAN	Panama	Americas	≥5 years	3415339	1558.41	38.5065	5372.33
Protozoa	ENTA	Entamoeba histolytica	2013	Incidence	Number	PAN	Panama	Americas	All ages	3792220	1561.34	38.5788	5382.43
Protozoa	ENTA	Entamoeba histolytica	2013	Incidence	Number	PER	Peru	Americas	<5 years	2841713	7674.22	1256	21408.2
Protozoa	ENTA	Entamoeba histolytica	2013	Incidence	Number	PER	Peru	Americas	≥5 years	26837471	43512.3	6940.52	137470
Protozoa	ENTA	Entamoeba histolytica	2013	Incidence	Number	PER	Peru	Americas	All ages	29679184	51186.5	7745.32	156791
Protozoa	ENTA	Entamoeba histolytica	2013	Incidence	Number	PHL	Philippines	Western Pacific	<5 years	12357700	30665.6	3932.43	77399.2
Protozoa	ENTA	Entamoeba histolytica	2013	Incidence	Number	PHL	Philippines	Western Pacific	≥5 years	88855484	117855	15464.7	346406
Protozoa	ENTA	Entamoeba histolytica	2013	Incidence	Number	PHL	Philippines	Western Pacific	All ages	101213184	148521	19357.6	412892
Protozoa	ENTA	Entamoeba histolytica	2013	Incidence	Number	PLW	Palau	Western Pacific	<5 years	1171	2.53787	0.301632	7.34433
Protozoa	ENTA	Entamoeba histolytica	2013	Incidence	Number	PLW	Palau	Western Pacific	≥5 years	16443	37.2329	5.24503	119.283
Protozoa	ENTA	Entamoeba histolytica	2013	Incidence	Number	PLW	Palau	Western Pacific	All ages	17614	39.7707	5.68051	125.338
Protozoa	ENTA	Entamoeba histolytica	2013	Incidence	Number	PNG	Papua New Guinea	Western Pacific	<5 years	1104521	2896.19	366.513	7328.98
Protozoa	ENTA	Entamoeba histolytica	2013	Incidence	Number	PNG	Papua New Guinea	Western Pacific	≥5 years	7087641	12685.4	1832.59	34724.7
Protozoa	ENTA	Entamoeba histolytica	2013	Incidence	Number	PNG	Papua New Guinea	Western Pacific	All ages	8192162	15581.6	2314.86	41042.3
Protozoa	ENTA	Entamoeba histolytica	2013	Incidence	Number	POL	Poland	Europe	<5 years	2056417	27.4406	0.678023	94.5962
Protozoa	ENTA	Entamoeba histolytica	2013	Incidence	Number	POL	Poland	Europe	≥5 years	36198575	15723	388.496	54202.1
Protozoa	ENTA	Entamoeba histolytica	2013	Incidence	Number	POL	Poland	Europe	All ages	38254992	15750.5	389.174	54296.6
Protozoa	ENTA	Entamoeba histolytica	2013	Incidence	Number	PRK	North Korea	South-East Asia	<5 years	1637486	4465.98	1068.63	10505.5
Protozoa	ENTA	Entamoeba histolytica	2013	Incidence	Number	PRK	North Korea	South-East Asia	≥5 years	23632175	50969	11125.8	114156
Protozoa	ENTA	Entamoeba histolytica	2013	Incidence	Number	PRK	North Korea	South-East Asia	All ages	25269661	55435	12730.3	126418
Protozoa	ENTA	Entamoeba histolytica	2013	Incidence	Number	PRT	Portugal	Europe	<5 years	485170	7.22794	0.178593	24.9169
Protozoa	ENTA	Entamoeba histolytica	2013	Incidence	Number	PRT	Portugal	Europe	≥5 years	10001779	4310.49	106.507	14859.6
Protozoa	ENTA	Entamoeba histolytica	2013	Incidence	Number	PRT	Portugal	Europe	All ages	10486949	4317.72	106.685	14884.5
Protozoa	ENTA	Entamoeba histolytica	2013	Incidence	Number	PRY	Paraguay	Americas	<5 years	630978	679.231	96.5951	1790.99
Protozoa	ENTA	Entamoeba histolytica	2013	Incidence	Number	PRY	Paraguay	Americas	≥5 years	5308401	4200.7	646.808	12096
Protozoa	ENTA	Entamoeba histolytica	2013	Incidence	Number	PRY	Paraguay	Americas	All ages	5939379	4879.93	748.144	13738.7
Protozoa	ENTA	Entamoeba histolytica	2013	Incidence	Number	QAT	Qatar	Eastern Mediterranean	<5 years	110885	1.74365	0.0430835	6.01091
Protozoa	ENTA	Entamoeba histolytica	2013	Incidence	Number	QAT	Qatar	Eastern Mediterranean	≥5 years	1844563	803.359	19.85	2769.42
Protozoa	ENTA	Entamoeba histolytica	2013	Incidence	Number	QAT	Qatar	Eastern Mediterranean	All ages	1955448	805.103	19.8931	2775.44
Protozoa	ENTA	Entamoeba histolytica	2013	Incidence	Number	ROU	Romania	Europe	<5 years	1035290	14.6118	0.361039	50.3713
Protozoa	ENTA	Entamoeba histolytica	2013	Incidence	Number	ROU	Romania	Europe	≥5 years	19075243	8265.35	204.226	28493.2
Protozoa	ENTA	Entamoeba histolytica	2013	Incidence	Number	ROU	Romania	Europe	All ages	20110533	8279.97	204.588	28543.6
Protozoa	ENTA	Entamoeba histolytica	2013	Incidence	Number	RUS	Russia	Europe	<5 years	8751182	13606.4	2544.41	43505.4
Protozoa	ENTA	Entamoeba histolytica	2013	Incidence	Number	RUS	Russia	Europe	≥5 years	135688430	88191.4	16176.5	270019
Protozoa	ENTA	Entamoeba histolytica	2013	Incidence	Number	RUS	Russia	Europe	All ages	144439612	101798	20136.1	307376
Protozoa	ENTA	Entamoeba histolytica	2013	Incidence	Number	RWA	Rwanda	Africa	<5 years	1661045	8692.43	1549.15	23564.9
Protozoa	ENTA	Entamoeba histolytica	2013	Incidence	Number	RWA	Rwanda	Africa	≥5 years	9297516	65446.1	12824.7	181923
Protozoa	ENTA	Entamoeba histolytica	2013	Incidence	Number	RWA	Rwanda	Africa	All ages	10958561	74138.5	14841.6	202464
Protozoa	ENTA	Entamoeba histolytica	2013	Incidence	Number	SAU	Saudi Arabia	Eastern Mediterranean	<5 years	2680592	21.9445	0.542222	75.6496
Protozoa	ENTA	Entamoeba histolytica	2013	Incidence	Number	SAU	Saudi Arabia	Eastern Mediterranean	≥5 years	24862222	11318.1	279.655	39016.8
Protozoa	ENTA	Entamoeba histolytica	2013	Incidence	Number	SAU	Saudi Arabia	Eastern Mediterranean	All ages	27542814	11340	280.197	39092.5
Protozoa	ENTA	Entamoeba histolytica	2013	Incidence	Number	SDN	Sudan	Eastern Mediterranean	<5 years	6213592	53128.6	8369.48	145354
Protozoa	ENTA	Entamoeba histolytica	2013	Incidence	Number	SDN	Sudan	Eastern Mediterranean	≥5 years	31130023	143716	21874.5	430820
Protozoa	ENTA	Entamoeba histolytica	2013	Incidence	Number	SDN	Sudan	Eastern Mediterranean	All ages	37343615	196845	31611.4	563700
Protozoa	ENTA	Entamoeba histolytica	2013	Incidence	Number	SEAR	South-East Asian Region	South-East Asia	<5 years	183361199	533467	115961	1.24991e+06
Protozoa	ENTA	Entamoeba histolytica	2013	Incidence	Number	SEAR	South-East Asian Region	South-East Asia	≥5 years	1710169262	7.71229e+06	1.5756e+06	1.74583e+07
Protozoa	ENTA	Entamoeba histolytica	2013	Incidence	Number	SEAR	South-East Asian Region	South-East Asia	All ages	1893530461	8.24576e+06	1.75973e+06	1.86229e+07
Protozoa	ENTA	Entamoeba histolytica	2013	Incidence	Number	SEN	Senegal	Africa	<5 years	2226235	6646.68	1645.05	14471.8
Protozoa	ENTA	Entamoeba histolytica	2013	Incidence	Number	SEN	Senegal	Africa	≥5 years	11263890	42409.3	11214.4	98091.6
Protozoa	ENTA	Entamoeba histolytica	2013	Incidence	Number	SEN	Senegal	Africa	All ages	13490125	49056	13169.3	112230
Protozoa	ENTA	Entamoeba histolytica	2013	Incidence	Number	SGP	Singapore	Western Pacific	<5 years	227518	3.33588	0.0824255	11.4998
Protozoa	ENTA	Entamoeba histolytica	2013	Incidence	Number	SGP	Singapore	Western Pacific	≥5 years	5119450	2198.13	54.3131	7577.64
Protozoa	ENTA	Entamoeba histolytica	2013	Incidence	Number	SGP	Singapore	Western Pacific	All ages	5346968	2201.47	54.3955	7589.14
Protozoa	ENTA	Entamoeba histolytica	2013	Incidence	Number	SLB	Solomon Islands	Western Pacific	<5 years	88730	91.9783	11.8067	232.195
Protozoa	ENTA	Entamoeba histolytica	2013	Incidence	Number	SLB	Solomon Islands	Western Pacific	≥5 years	495379	797.101	111.568	2195.9
Protozoa	ENTA	Entamoeba histolytica	2013	Incidence	Number	SLB	Solomon Islands	Western Pacific	All ages	584109	889.079	127.484	2406.85
Protozoa	ENTA	Entamoeba histolytica	2013	Incidence	Number	SLE	Sierra Leone	Africa	<5 years	1063218	3087.85	816.139	7080.94
Protozoa	ENTA	Entamoeba histolytica	2013	Incidence	Number	SLE	Sierra Leone	Africa	≥5 years	5568816	25206.8	6810.69	59594.4
Protozoa	ENTA	Entamoeba histolytica	2013	Incidence	Number	SLE	Sierra Leone	Africa	All ages	6632034	28294.6	7674.8	66598.7
Protozoa	ENTA	Entamoeba histolytica	2013	Incidence	Number	SLV	El Salvador	Americas	<5 years	577508	764.665	107.838	2115.6
Protozoa	ENTA	Entamoeba histolytica	2013	Incidence	Number	SLV	El Salvador	Americas	≥5 years	5548942	6888.87	997.468	20060.6
Protozoa	ENTA	Entamoeba histolytica	2013	Incidence	Number	SLV	El Salvador	Americas	All ages	6126450	7653.54	1108.39	22192.9
Protozoa	ENTA	Entamoeba histolytica	2013	Incidence	Number	SMR	San Marino	Europe	<5 years	1704	0.0224065	0.000553635	0.0772419
Protozoa	ENTA	Entamoeba histolytica	2013	Incidence	Number	SMR	San Marino	Europe	≥5 years	31855	13.7946	0.340847	47.5542
Protozoa	ENTA	Entamoeba histolytica	2013	Incidence	Number	SMR	San Marino	Europe	All ages	33559	13.817	0.341401	47.6315
Protozoa	ENTA	Entamoeba histolytica	2013	Incidence	Number	SOM	Somalia	Eastern Mediterranean	<5 years	2357671	9013.45	1725.9	25349.1
Protozoa	ENTA	Entamoeba histolytica	2013	Incidence	Number	SOM	Somalia	Eastern Mediterranean	≥5 years	10277303	42020	8370.85	124122
Protozoa	ENTA	Entamoeba histolytica	2013	Incidence	Number	SOM	Somalia	Eastern Mediterranean	All ages	12634974	51033.5	10083.7	152860
Protozoa	ENTA	Entamoeba histolytica	2013	Incidence	Number	SRB	Serbia	Europe	<5 years	340208	280.835	50.8719	867.645
Protozoa	ENTA	Entamoeba histolytica	2013	Incidence	Number	SRB	Serbia	Europe	≥5 years	6960243	739.954	137.992	2167.61
Protozoa	ENTA	Entamoeba histolytica	2013	Incidence	Number	SRB	Serbia	Europe	All ages	7300451	1020.79	196.993	3018.86
Protozoa	ENTA	Entamoeba histolytica	2013	Incidence	Number	SSD	South Sudan	Africa	<5 years	1835612	8455.34	2140.15	19633.2
Protozoa	ENTA	Entamoeba histolytica	2013	Incidence	Number	SSD	South Sudan	Africa	≥5 years	9140000	52465.4	13869.3	125328
Protozoa	ENTA	Entamoeba histolytica	2013	Incidence	Number	SSD	South Sudan	Africa	All ages	10975612	60920.7	16443.2	139020
Protozoa	ENTA	Entamoeba histolytica	2013	Incidence	Number	STP	Sao Tome and Principe	Africa	<5 years	29823	34.5544	8.21965	76.2728
Protozoa	ENTA	Entamoeba histolytica	2013	Incidence	Number	STP	Sao Tome and Principe	Africa	≥5 years	161495	385.604	104.061	873.757
Protozoa	ENTA	Entamoeba histolytica	2013	Incidence	Number	STP	Sao Tome and Principe	Africa	All ages	191318	420.159	113.352	943.897
Protozoa	ENTA	Entamoeba histolytica	2013	Incidence	Number	SUR	Suriname	Americas	<5 years	55681	38.3879	6.94806	94.5232
Protozoa	ENTA	Entamoeba histolytica	2013	Incidence	Number	SUR	Suriname	Americas	≥5 years	510149	540.927	109.108	1372.46
Protozoa	ENTA	Entamoeba histolytica	2013	Incidence	Number	SUR	Suriname	Americas	All ages	565830	579.315	117.371	1442.44
Protozoa	ENTA	Entamoeba histolytica	2013	Incidence	Number	SVK	Slovakia	Europe	<5 years	291769	4.03427	0.0996817	13.9074
Protozoa	ENTA	Entamoeba histolytica	2013	Incidence	Number	SVK	Slovakia	Europe	≥5 years	5116453	2222.65	54.919	7662.17
Protozoa	ENTA	Entamoeba histolytica	2013	Incidence	Number	SVK	Slovakia	Europe	All ages	5408222	2226.69	55.0187	7676.08
Protozoa	ENTA	Entamoeba histolytica	2013	Incidence	Number	SVN	Slovenia	Europe	<5 years	111342	1.53629	0.0379598	5.29606
Protozoa	ENTA	Entamoeba histolytica	2013	Incidence	Number	SVN	Slovenia	Europe	≥5 years	1943887	844.648	20.8702	2911.76
Protozoa	ENTA	Entamoeba histolytica	2013	Incidence	Number	SVN	Slovenia	Europe	All ages	2055229	846.185	20.9082	2917.06
Protozoa	ENTA	Entamoeba histolytica	2013	Incidence	Number	SWE	Sweden	Europe	<5 years	573584	7.09938	0.175417	24.4737
Protozoa	ENTA	Entamoeba histolytica	2013	Incidence	Number	SWE	Sweden	Europe	≥5 years	8982480	3927.35	97.0399	13538.8
Protozoa	ENTA	Entamoeba histolytica	2013	Incidence	Number	SWE	Sweden	Europe	All ages	9556064	3934.45	97.2153	13563.3
Protozoa	ENTA	Entamoeba histolytica	2013	Incidence	Number	SWZ	Eswatini	Africa	<5 years	148135	302.153	74.6259	663.367
Protozoa	ENTA	Entamoeba histolytica	2013	Incidence	Number	SWZ	Eswatini	Africa	≥5 years	978736	4690.27	1190.15	10726.2
Protozoa	ENTA	Entamoeba histolytica	2013	Incidence	Number	SWZ	Eswatini	Africa	All ages	1126871	4992.42	1289.1	11327.5
Protozoa	ENTA	Entamoeba histolytica	2013	Incidence	Number	SYC	Seychelles	Africa	<5 years	7773	8.56561	1.66435	21.4802
Protozoa	ENTA	Entamoeba histolytica	2013	Incidence	Number	SYC	Seychelles	Africa	≥5 years	93036	107.495	21.2852	259.107
Protozoa	ENTA	Entamoeba histolytica	2013	Incidence	Number	SYC	Seychelles	Africa	All ages	100809	116.061	24.271	283.236
Protozoa	ENTA	Entamoeba histolytica	2013	Incidence	Number	SYR	Syria	Eastern Mediterranean	<5 years	3072030	3877.96	700.362	10915.5
Protozoa	ENTA	Entamoeba histolytica	2013	Incidence	Number	SYR	Syria	Eastern Mediterranean	≥5 years	19425864	24654.4	5012.37	71959.3
Protozoa	ENTA	Entamoeba histolytica	2013	Incidence	Number	SYR	Syria	Eastern Mediterranean	All ages	22497894	28532.4	5737.93	82270.1
Protozoa	ENTA	Entamoeba histolytica	2013	Incidence	Number	TCD	Chad	Africa	<5 years	2691629	12000.4	2980.66	27820.7
Protozoa	ENTA	Entamoeba histolytica	2013	Incidence	Number	TCD	Chad	Africa	≥5 years	10746250	50382.1	13882	121779
Protozoa	ENTA	Entamoeba histolytica	2013	Incidence	Number	TCD	Chad	Africa	All ages	13437879	62382.5	17017.6	147401
Protozoa	ENTA	Entamoeba histolytica	2013	Incidence	Number	TGO	Togo	Africa	<5 years	1172990	4066.38	1051.99	9381.25
Protozoa	ENTA	Entamoeba histolytica	2013	Incidence	Number	TGO	Togo	Africa	≥5 years	6019787	25740.9	7205.85	61303.5
Protozoa	ENTA	Entamoeba histolytica	2013	Incidence	Number	TGO	Togo	Africa	All ages	7192777	29807.3	8309.81	68623.2
Protozoa	ENTA	Entamoeba histolytica	2013	Incidence	Number	THA	Thailand	South-East Asia	<5 years	4110246	8625.18	1572.61	20354.1
Protozoa	ENTA	Entamoeba histolytica	2013	Incidence	Number	THA	Thailand	South-East Asia	≥5 years	65538618	141489	25738	384293
Protozoa	ENTA	Entamoeba histolytica	2013	Incidence	Number	THA	Thailand	South-East Asia	All ages	69648864	150114	27500.3	403487
Protozoa	ENTA	Entamoeba histolytica	2013	Incidence	Number	TJK	Tajikistan	Europe	<5 years	1155478	2470.04	488.14	7319.87
Protozoa	ENTA	Entamoeba histolytica	2013	Incidence	Number	TJK	Tajikistan	Europe	≥5 years	6959084	8246.34	1626.47	23594.2
Protozoa	ENTA	Entamoeba histolytica	2013	Incidence	Number	TJK	Tajikistan	Europe	All ages	8114562	10716.4	2087.84	29833.3
Protozoa	ENTA	Entamoeba histolytica	2013	Incidence	Number	TKM	Turkmenistan	Europe	<5 years	671330	569.592	105.13	1763.51
Protozoa	ENTA	Entamoeba histolytica	2013	Incidence	Number	TKM	Turkmenistan	Europe	≥5 years	5201257	2348.16	419.165	7255.53
Protozoa	ENTA	Entamoeba histolytica	2013	Incidence	Number	TKM	Turkmenistan	Europe	All ages	5872587	2917.75	560.69	8619.09
Protozoa	ENTA	Entamoeba histolytica	2013	Incidence	Number	TLS	Timor-Leste	South-East Asia	<5 years	156738	659.376	166.445	1533.77
Protozoa	ENTA	Entamoeba histolytica	2013	Incidence	Number	TLS	Timor-Leste	South-East Asia	≥5 years	990288	2541.77	575.179	5676.71
Protozoa	ENTA	Entamoeba histolytica	2013	Incidence	Number	TLS	Timor-Leste	South-East Asia	All ages	1147026	3201.15	775.054	7298.88
Protozoa	ENTA	Entamoeba histolytica	2013	Incidence	Number	TON	Tonga	Western Pacific	<5 years	13972	12.6967	2.04369	32.0083
Protozoa	ENTA	Entamoeba histolytica	2013	Incidence	Number	TON	Tonga	Western Pacific	≥5 years	93328	169.131	28.5898	456.072
Protozoa	ENTA	Entamoeba histolytica	2013	Incidence	Number	TON	Tonga	Western Pacific	All ages	107300	181.828	30.6836	487.854
Protozoa	ENTA	Entamoeba histolytica	2013	Incidence	Number	TTO	Trinidad and Tobago	Americas	<5 years	95127	1.01344	0.0250408	3.49363
Protozoa	ENTA	Entamoeba histolytica	2013	Incidence	Number	TTO	Trinidad and Tobago	Americas	≥5 years	1313168	578.814	14.3018	1995.35
Protozoa	ENTA	Entamoeba histolytica	2013	Incidence	Number	TTO	Trinidad and Tobago	Americas	All ages	1408295	579.827	14.3268	1998.84
Protozoa	ENTA	Entamoeba histolytica	2013	Incidence	Number	TUN	Tunisia	Eastern Mediterranean	<5 years	1002687	1532.31	321.716	4340.97
Protozoa	ENTA	Entamoeba histolytica	2013	Incidence	Number	TUN	Tunisia	Eastern Mediterranean	≥5 years	10069835	10980.1	2022.05	30005.8
Protozoa	ENTA	Entamoeba histolytica	2013	Incidence	Number	TUN	Tunisia	Eastern Mediterranean	All ages	11072522	12512.4	2401.89	34771.7
Protozoa	ENTA	Entamoeba histolytica	2013	Incidence	Number	TUR	Turkey	Europe	<5 years	6258230	12842	2124.5	38159
Protozoa	ENTA	Entamoeba histolytica	2013	Incidence	Number	TUR	Turkey	Europe	≥5 years	69492035	103805	16260.9	305971
Protozoa	ENTA	Entamoeba histolytica	2013	Incidence	Number	TUR	Turkey	Europe	All ages	75750265	116647	18985.4	341134
Protozoa	ENTA	Entamoeba histolytica	2013	Incidence	Number	TUV	Tuvalu	Western Pacific	<5 years	1334	1.02414	0.172267	2.50287
Protozoa	ENTA	Entamoeba histolytica	2013	Incidence	Number	TUV	Tuvalu	Western Pacific	≥5 years	9673	12.4256	2.23142	32.4337
Protozoa	ENTA	Entamoeba histolytica	2013	Incidence	Number	TUV	Tuvalu	Western Pacific	All ages	11007	13.4497	2.41759	34.5474
Protozoa	ENTA	Entamoeba histolytica	2013	Incidence	Number	TZA	Tanzania	Africa	<5 years	8184317	25954.7	4128.45	65700.2
Protozoa	ENTA	Entamoeba histolytica	2013	Incidence	Number	TZA	Tanzania	Africa	≥5 years	39884679	238929	45200	661758
Protozoa	ENTA	Entamoeba histolytica	2013	Incidence	Number	TZA	Tanzania	Africa	All ages	48068996	264884	48867.6	718267
Protozoa	ENTA	Entamoeba histolytica	2013	Incidence	Number	UGA	Uganda	Africa	<5 years	6470155	18945.3	4817.01	42973.1
Protozoa	ENTA	Entamoeba histolytica	2013	Incidence	Number	UGA	Uganda	Africa	≥5 years	28363054	121893	32554.1	285700
Protozoa	ENTA	Entamoeba histolytica	2013	Incidence	Number	UGA	Uganda	Africa	All ages	34833209	140839	38737	319328
Protozoa	ENTA	Entamoeba histolytica	2013	Incidence	Number	UKR	Ukraine	Europe	<5 years	2559143	1971.38	365.918	5814.53
Protozoa	ENTA	Entamoeba histolytica	2013	Incidence	Number	UKR	Ukraine	Europe	≥5 years	43619078	13832.6	2776.16	39637
Protozoa	ENTA	Entamoeba histolytica	2013	Incidence	Number	UKR	Ukraine	Europe	All ages	46178221	15804	3196.75	44910.8
Protozoa	ENTA	Entamoeba histolytica	2013	Incidence	Number	URY	Uruguay	Americas	<5 years	232854	2.26332	0.0559237	7.80235
Protozoa	ENTA	Entamoeba histolytica	2013	Incidence	Number	URY	Uruguay	Americas	≥5 years	3107146	1372.89	33.9224	4732.78
Protozoa	ENTA	Entamoeba histolytica	2013	Incidence	Number	URY	Uruguay	Americas	All ages	3340000	1375.15	33.9783	4740.58
Protozoa	ENTA	Entamoeba histolytica	2013	Incidence	Number	USA	United States	Americas	<5 years	20265984	225.552	5.57311	777.548
Protozoa	ENTA	Entamoeba histolytica	2013	Incidence	Number	USA	United States	Americas	≥5 years	298352949	130957	3235.79	451449
Protozoa	ENTA	Entamoeba histolytica	2013	Incidence	Number	USA	United States	Americas	All ages	318618933	131183	3241.36	452227
Protozoa	ENTA	Entamoeba histolytica	2013	Incidence	Number	UZB	Uzbekistan	Europe	<5 years	3106302	999.101	202.552	2934.09
Protozoa	ENTA	Entamoeba histolytica	2013	Incidence	Number	UZB	Uzbekistan	Europe	≥5 years	26377070	6793.87	1375.61	20547.7
Protozoa	ENTA	Entamoeba histolytica	2013	Incidence	Number	UZB	Uzbekistan	Europe	All ages	29483372	7792.97	1563.63	22512.5
Protozoa	ENTA	Entamoeba histolytica	2013	Incidence	Number	VCT	Saint Vincent and the Grenadines	Americas	<5 years	8694	4.66358	0.791739	11.3207
Protozoa	ENTA	Entamoeba histolytica	2013	Incidence	Number	VCT	Saint Vincent and the Grenadines	Americas	≥5 years	99755	112.297	22.6662	291.348
Protozoa	ENTA	Entamoeba histolytica	2013	Incidence	Number	VCT	Saint Vincent and the Grenadines	Americas	All ages	108449	116.961	23.6071	298.143
Protozoa	ENTA	Entamoeba histolytica	2013	Incidence	Number	VEN	Venezuela	Americas	<5 years	2881784	3809.57	560.128	10613.4
Protozoa	ENTA	Entamoeba histolytica	2013	Incidence	Number	VEN	Venezuela	Americas	≥5 years	26854863	50583.3	6554.31	149643
Protozoa	ENTA	Entamoeba histolytica	2013	Incidence	Number	VEN	Venezuela	Americas	All ages	29736647	54392.8	7056.2	159994
Protozoa	ENTA	Entamoeba histolytica	2013	Incidence	Number	VNM	Vietnam	Western Pacific	<5 years	7612666	12261.4	1559.21	31573.5
Protozoa	ENTA	Entamoeba histolytica	2013	Incidence	Number	VNM	Vietnam	Western Pacific	≥5 years	82427123	124775	18710.8	347256
Protozoa	ENTA	Entamoeba histolytica	2013	Incidence	Number	VNM	Vietnam	Western Pacific	All ages	90039789	137037	20446.7	376935
Protozoa	ENTA	Entamoeba histolytica	2013	Incidence	Number	VUT	Vanuatu	Western Pacific	<5 years	38056	53.5782	6.97968	137.672
Protozoa	ENTA	Entamoeba histolytica	2013	Incidence	Number	VUT	Vanuatu	Western Pacific	≥5 years	213583	367.625	53.3144	1002.13
Protozoa	ENTA	Entamoeba histolytica	2013	Incidence	Number	VUT	Vanuatu	Western Pacific	All ages	251639	421.204	61.4235	1131.48
Protozoa	ENTA	Entamoeba histolytica	2013	Incidence	Number	WPR	Western Pacific Region	Western Pacific	<5 years	125858334	79481.1	13388.2	195858
Protozoa	ENTA	Entamoeba histolytica	2013	Incidence	Number	WPR	Western Pacific Region	Western Pacific	≥5 years	1715806187	629184	172725	1.48394e+06
Protozoa	ENTA	Entamoeba histolytica	2013	Incidence	Number	WPR	Western Pacific Region	Western Pacific	All ages	1841664521	708665	198296	1.65096e+06
Protozoa	ENTA	Entamoeba histolytica	2013	Incidence	Number	WSM	Samoa	Western Pacific	<5 years	28558	28.8057	3.70445	77.2422
Protozoa	ENTA	Entamoeba histolytica	2013	Incidence	Number	WSM	Samoa	Western Pacific	≥5 years	168828	264.416	37.1512	752.651
Protozoa	ENTA	Entamoeba histolytica	2013	Incidence	Number	WSM	Samoa	Western Pacific	All ages	197386	293.222	41.1229	820.192
Protozoa	ENTA	Entamoeba histolytica	2013	Incidence	Number	YEM	Yemen	Eastern Mediterranean	<5 years	4559166	46042.2	7762.92	128685
Protozoa	ENTA	Entamoeba histolytica	2013	Incidence	Number	YEM	Yemen	Eastern Mediterranean	≥5 years	24308472	84944.4	14578.6	251404
Protozoa	ENTA	Entamoeba histolytica	2013	Incidence	Number	YEM	Yemen	Eastern Mediterranean	All ages	28867638	130987	23453.3	384549
Protozoa	ENTA	Entamoeba histolytica	2013	Incidence	Number	ZAF	South Africa	Africa	<5 years	5676206	15779.4	2546.53	41057.3
Protozoa	ENTA	Entamoeba histolytica	2013	Incidence	Number	ZAF	South Africa	Africa	≥5 years	48560272	322894	51446.2	839042
Protozoa	ENTA	Entamoeba histolytica	2013	Incidence	Number	ZAF	South Africa	Africa	All ages	54236478	338673	54432.4	875195
Protozoa	ENTA	Entamoeba histolytica	2013	Incidence	Number	ZMB	Zambia	Africa	<5 years	2701672	7107.8	1618.9	16288.8
Protozoa	ENTA	Entamoeba histolytica	2013	Incidence	Number	ZMB	Zambia	Africa	≥5 years	12451134	42397.5	10135.2	105630
Protozoa	ENTA	Entamoeba histolytica	2013	Incidence	Number	ZMB	Zambia	Africa	All ages	15152806	49505.3	11976.8	123553
Protozoa	ENTA	Entamoeba histolytica	2013	Incidence	Number	ZWE	Zimbabwe	Africa	<5 years	2324161	3676.62	901.355	8033.82
Protozoa	ENTA	Entamoeba histolytica	2013	Incidence	Number	ZWE	Zimbabwe	Africa	≥5 years	11590763	32351.1	8572.69	73446.1
Protozoa	ENTA	Entamoeba histolytica	2013	Incidence	Number	ZWE	Zimbabwe	Africa	All ages	13914924	36027.7	9549.18	82762.7
Protozoa	ENTA	Entamoeba histolytica	2013	Incidence	Rate per 100,000	AFG	Afghanistan	Eastern Mediterranean	<5 years	5535759	235.494	43.1695	658.786
Protozoa	ENTA	Entamoeba histolytica	2013	Incidence	Rate per 100,000	AFG	Afghanistan	Eastern Mediterranean	≥5 years	25560989	146.791	30.4437	448.766
Protozoa	ENTA	Entamoeba histolytica	2013	Incidence	Rate per 100,000	AFG	Afghanistan	Eastern Mediterranean	All ages	31096748	162.582	31.0779	495.13
Protozoa	ENTA	Entamoeba histolytica	2013	Incidence	Rate per 100,000	AFR	African Region	Africa	<5 years	157353278	319.342	94.1632	643.188
Protozoa	ENTA	Entamoeba histolytica	2013	Incidence	Rate per 100,000	AFR	African Region	Africa	≥5 years	788671281	413.646	112.686	918.628
Protozoa	ENTA	Entamoeba histolytica	2013	Incidence	Rate per 100,000	AFR	African Region	Africa	All ages	946024559	397.96	112.184	853.333
Protozoa	ENTA	Entamoeba histolytica	2013	Incidence	Rate per 100,000	AGO	Angola	Africa	<5 years	4738282	297.779	57.7495	708.617
Protozoa	ENTA	Entamoeba histolytica	2013	Incidence	Rate per 100,000	AGO	Angola	Africa	≥5 years	20926999	323.555	73.4591	743.19
Protozoa	ENTA	Entamoeba histolytica	2013	Incidence	Rate per 100,000	AGO	Angola	Africa	All ages	25665281	318.797	74.0577	730.059
Protozoa	ENTA	Entamoeba histolytica	2013	Incidence	Rate per 100,000	ALB	Albania	Europe	<5 years	173330	53.7883	9.14607	178.256
Protozoa	ENTA	Entamoeba histolytica	2013	Incidence	Rate per 100,000	ALB	Albania	Europe	≥5 years	2735686	7.72144	1.41399	23.551
Protozoa	ENTA	Entamoeba histolytica	2013	Incidence	Rate per 100,000	ALB	Albania	Europe	All ages	2909016	10.4663	1.86573	32.3737
Protozoa	ENTA	Entamoeba histolytica	2013	Incidence	Rate per 100,000	AMR	Region of the Americas	Americas	<5 years	74678272	96.3313	18.0564	244.045
Protozoa	ENTA	Entamoeba histolytica	2013	Incidence	Rate per 100,000	AMR	Region of the Americas	Americas	≥5 years	878475460	87.8918	23.3448	217.699
Protozoa	ENTA	Entamoeba histolytica	2013	Incidence	Rate per 100,000	AMR	Region of the Americas	Americas	All ages	953153732	88.553	22.7589	220.429
Protozoa	ENTA	Entamoeba histolytica	2013	Incidence	Rate per 100,000	AND	Andorra	Europe	<5 years	3668	1.23831	0.0305972	4.26885
Protozoa	ENTA	Entamoeba histolytica	2013	Incidence	Rate per 100,000	AND	Andorra	Europe	≥5 years	72228	43.2003	1.06742	148.925
Protozoa	ENTA	Entamoeba histolytica	2013	Incidence	Rate per 100,000	AND	Andorra	Europe	All ages	75896	41.1723	1.01732	141.933
Protozoa	ENTA	Entamoeba histolytica	2013	Incidence	Rate per 100,000	ARE	United Arab Emirates	Eastern Mediterranean	<5 years	432317	1.38676	0.0342652	4.7806
Protozoa	ENTA	Entamoeba histolytica	2013	Incidence	Rate per 100,000	ARE	United Arab Emirates	Eastern Mediterranean	≥5 years	7217663	43.5553	1.0762	150.149
Protozoa	ENTA	Entamoeba histolytica	2013	Incidence	Rate per 100,000	ARE	United Arab Emirates	Eastern Mediterranean	All ages	7649980	41.1723	1.01732	141.933
Protozoa	ENTA	Entamoeba histolytica	2013	Incidence	Rate per 100,000	ARG	Argentina	Americas	<5 years	3690596	172.477	29.2864	411.398
Protozoa	ENTA	Entamoeba histolytica	2013	Incidence	Rate per 100,000	ARG	Argentina	Americas	≥5 years	38678375	128.241	25.9227	324.174
Protozoa	ENTA	Entamoeba histolytica	2013	Incidence	Rate per 100,000	ARG	Argentina	Americas	All ages	42368971	132.094	26.3993	331.451
Protozoa	ENTA	Entamoeba histolytica	2013	Incidence	Rate per 100,000	ARM	Armenia	Europe	<5 years	213263	144.147	25.8778	432.045
Protozoa	ENTA	Entamoeba histolytica	2013	Incidence	Rate per 100,000	ARM	Armenia	Europe	≥5 years	2709151	65.8516	11.5322	211.127
Protozoa	ENTA	Entamoeba histolytica	2013	Incidence	Rate per 100,000	ARM	Armenia	Europe	All ages	2922414	71.5652	13.0113	231.369
Protozoa	ENTA	Entamoeba histolytica	2013	Incidence	Rate per 100,000	ATG	Antigua and Barbuda	Americas	<5 years	6446	0.923141	0.0228097	3.18235
Protozoa	ENTA	Entamoeba histolytica	2013	Incidence	Rate per 100,000	ATG	Antigua and Barbuda	Americas	≥5 years	81252	44.3654	1.09621	152.941
Protozoa	ENTA	Entamoeba histolytica	2013	Incidence	Rate per 100,000	ATG	Antigua and Barbuda	Americas	All ages	87698	41.1723	1.01732	141.933
Protozoa	ENTA	Entamoeba histolytica	2013	Incidence	Rate per 100,000	AUS	Australia	Western Pacific	<5 years	1517826	1.13058	0.0279351	3.89744
Protozoa	ENTA	Entamoeba histolytica	2013	Incidence	Rate per 100,000	AUS	Australia	Western Pacific	≥5 years	21531772	43.9949	1.08706	151.664
Protozoa	ENTA	Entamoeba histolytica	2013	Incidence	Rate per 100,000	AUS	Australia	Western Pacific	All ages	23049598	41.1723	1.01732	141.933
Protozoa	ENTA	Entamoeba histolytica	2013	Incidence	Rate per 100,000	AUT	Austria	Europe	<5 years	396880	1.54004	0.0380523	5.30898
Protozoa	ENTA	Entamoeba histolytica	2013	Incidence	Rate per 100,000	AUT	Austria	Europe	≥5 years	8056602	43.1246	1.06556	148.664
Protozoa	ENTA	Entamoeba histolytica	2013	Incidence	Rate per 100,000	AUT	Austria	Europe	All ages	8453482	41.1723	1.01732	141.933
Protozoa	ENTA	Entamoeba histolytica	2013	Incidence	Rate per 100,000	AZE	Azerbaijan	Europe	<5 years	826313	124.924	22.6575	392.841
Protozoa	ENTA	Entamoeba histolytica	2013	Incidence	Rate per 100,000	AZE	Azerbaijan	Europe	≥5 years	8613771	52.1235	9.35152	160.142
Protozoa	ENTA	Entamoeba histolytica	2013	Incidence	Rate per 100,000	AZE	Azerbaijan	Europe	All ages	9440084	58.4959	11.4183	172.977
Protozoa	ENTA	Entamoeba histolytica	2013	Incidence	Rate per 100,000	BDI	Burundi	Africa	<5 years	2012567	381.217	96.0781	875.652
Protozoa	ENTA	Entamoeba histolytica	2013	Incidence	Rate per 100,000	BDI	Burundi	Africa	≥5 years	8246800	434.766	119.632	1010.13
Protozoa	ENTA	Entamoeba histolytica	2013	Incidence	Rate per 100,000	BDI	Burundi	Africa	All ages	10259367	424.261	115.718	956.866
Protozoa	ENTA	Entamoeba histolytica	2013	Incidence	Rate per 100,000	BEL	Belgium	Europe	<5 years	652369	1.23271	0.0304588	4.24954
Protozoa	ENTA	Entamoeba histolytica	2013	Incidence	Rate per 100,000	BEL	Belgium	Europe	≥5 years	10486337	43.657	1.07871	150.499
Protozoa	ENTA	Entamoeba histolytica	2013	Incidence	Rate per 100,000	BEL	Belgium	Europe	All ages	11138706	41.1723	1.01732	141.933
Protozoa	ENTA	Entamoeba histolytica	2013	Incidence	Rate per 100,000	BEN	Benin	Africa	<5 years	1795561	186.441	46.368	411.756
Protozoa	ENTA	Entamoeba histolytica	2013	Incidence	Rate per 100,000	BEN	Benin	Africa	≥5 years	8755814	340.257	90.2997	782.853
Protozoa	ENTA	Entamoeba histolytica	2013	Incidence	Rate per 100,000	BEN	Benin	Africa	All ages	10551375	314.082	83.091	725.213
Protozoa	ENTA	Entamoeba histolytica	2013	Incidence	Rate per 100,000	BFA	Burkina Faso	Africa	<5 years	3164280	330.12	75.7547	836.941
Protozoa	ENTA	Entamoeba histolytica	2013	Incidence	Rate per 100,000	BFA	Burkina Faso	Africa	≥5 years	14269688	419.956	98.9984	1018.99
Protozoa	ENTA	Entamoeba histolytica	2013	Incidence	Rate per 100,000	BFA	Burkina Faso	Africa	All ages	17433968	403.65	96.0678	954.057
Protozoa	ENTA	Entamoeba histolytica	2013	Incidence	Rate per 100,000	BGD	Bangladesh	South-East Asia	<5 years	15915716	127.451	29.3519	289.198
Protozoa	ENTA	Entamoeba histolytica	2013	Incidence	Rate per 100,000	BGD	Bangladesh	South-East Asia	≥5 years	139891775	303.519	64.5469	750.433
Protozoa	ENTA	Entamoeba histolytica	2013	Incidence	Rate per 100,000	BGD	Bangladesh	South-East Asia	All ages	155807491	285.534	62.2236	700.589
Protozoa	ENTA	Entamoeba histolytica	2013	Incidence	Rate per 100,000	BGR	Bulgaria	Europe	<5 years	346461	36.5203	6.60792	116.39
Protozoa	ENTA	Entamoeba histolytica	2013	Incidence	Rate per 100,000	BGR	Bulgaria	Europe	≥5 years	6937526	4.19185	0.792419	12.7101
Protozoa	ENTA	Entamoeba histolytica	2013	Incidence	Rate per 100,000	BGR	Bulgaria	Europe	All ages	7283987	5.72954	1.13304	16.9594
Protozoa	ENTA	Entamoeba histolytica	2013	Incidence	Rate per 100,000	BHR	Bahrain	Eastern Mediterranean	<5 years	90111	1.08324	0.0267656	3.73428
Protozoa	ENTA	Entamoeba histolytica	2013	Incidence	Rate per 100,000	BHR	Bahrain	Eastern Mediterranean	≥5 years	1140753	44.339	1.09556	152.85
Protozoa	ENTA	Entamoeba histolytica	2013	Incidence	Rate per 100,000	BHR	Bahrain	Eastern Mediterranean	All ages	1230864	41.1723	1.01732	141.933
Protozoa	ENTA	Entamoeba histolytica	2013	Incidence	Rate per 100,000	BHS	Bahamas	Americas	<5 years	27374	0.921688	0.0227738	3.17734
Protozoa	ENTA	Entamoeba histolytica	2013	Incidence	Rate per 100,000	BHS	Bahamas	Americas	≥5 years	349861	44.3216	1.09513	152.79
Protozoa	ENTA	Entamoeba histolytica	2013	Incidence	Rate per 100,000	BHS	Bahamas	Americas	All ages	377235	41.1723	1.01732	141.933
Protozoa	ENTA	Entamoeba histolytica	2013	Incidence	Rate per 100,000	BIH	Bosnia and Herzegovina	Europe	<5 years	163085	81.1679	14.579	258.811
Protozoa	ENTA	Entamoeba histolytica	2013	Incidence	Rate per 100,000	BIH	Bosnia and Herzegovina	Europe	≥5 years	3470459	8.81471	1.70946	26.4621
Protozoa	ENTA	Entamoeba histolytica	2013	Incidence	Rate per 100,000	BIH	Bosnia and Herzegovina	Europe	All ages	3633544	12.0622	2.38304	35.8206
Protozoa	ENTA	Entamoeba histolytica	2013	Incidence	Rate per 100,000	BLR	Belarus	Europe	<5 years	549461	143.883	25.809	461.33
Protozoa	ENTA	Entamoeba histolytica	2013	Incidence	Rate per 100,000	BLR	Belarus	Europe	≥5 years	8912675	42.5048	7.81431	128.396
Protozoa	ENTA	Entamoeba histolytica	2013	Incidence	Rate per 100,000	BLR	Belarus	Europe	All ages	9462136	48.3918	9.48931	143.888
Protozoa	ENTA	Entamoeba histolytica	2013	Incidence	Rate per 100,000	BLZ	Belize	Americas	<5 years	36395	70.3641	12.4131	169.704
Protozoa	ENTA	Entamoeba histolytica	2013	Incidence	Rate per 100,000	BLZ	Belize	Americas	≥5 years	301595	120.07	24.5741	306.751
Protozoa	ENTA	Entamoeba histolytica	2013	Incidence	Rate per 100,000	BLZ	Belize	Americas	All ages	337990	114.717	23.3412	286.217
Protozoa	ENTA	Entamoeba histolytica	2013	Incidence	Rate per 100,000	BOL	Bolivia	Americas	<5 years	1234996	182.18	26.5537	495.888
Protozoa	ENTA	Entamoeba histolytica	2013	Incidence	Rate per 100,000	BOL	Bolivia	Americas	≥5 years	9364330	84.2417	12.3534	247.521
Protozoa	ENTA	Entamoeba histolytica	2013	Incidence	Rate per 100,000	BOL	Bolivia	Americas	All ages	10599326	95.6532	14.0126	273.247
Protozoa	ENTA	Entamoeba histolytica	2013	Incidence	Rate per 100,000	BRA	Brazil	Americas	<5 years	14563502	130.688	19.9537	356.683
Protozoa	ENTA	Entamoeba histolytica	2013	Incidence	Rate per 100,000	BRA	Brazil	Americas	≥5 years	183114042	105.791	15.7278	322.676
Protozoa	ENTA	Entamoeba histolytica	2013	Incidence	Rate per 100,000	BRA	Brazil	Americas	All ages	197677544	107.625	16.1048	325.233
Protozoa	ENTA	Entamoeba histolytica	2013	Incidence	Rate per 100,000	BRB	Barbados	Americas	<5 years	17741	1.10982	0.0274222	3.82588
Protozoa	ENTA	Entamoeba histolytica	2013	Incidence	Rate per 100,000	BRB	Barbados	Americas	≥5 years	259571	43.9104	1.08497	151.373
Protozoa	ENTA	Entamoeba histolytica	2013	Incidence	Rate per 100,000	BRB	Barbados	Americas	All ages	277312	41.1723	1.01732	141.933
Protozoa	ENTA	Entamoeba histolytica	2013	Incidence	Rate per 100,000	BRN	Brunei	Western Pacific	<5 years	32654	0.897479	0.0221756	3.09389
Protozoa	ENTA	Entamoeba histolytica	2013	Incidence	Rate per 100,000	BRN	Brunei	Western Pacific	≥5 years	375752	44.6723	1.1038	153.999
Protozoa	ENTA	Entamoeba histolytica	2013	Incidence	Rate per 100,000	BRN	Brunei	Western Pacific	All ages	408406	41.1723	1.01732	141.933
Protozoa	ENTA	Entamoeba histolytica	2013	Incidence	Rate per 100,000	BTN	Bhutan	South-East Asia	<5 years	63091	147.206	35.3822	343.241
Protozoa	ENTA	Entamoeba histolytica	2013	Incidence	Rate per 100,000	BTN	Bhutan	South-East Asia	≥5 years	658185	218.27	45.4679	503.24
Protozoa	ENTA	Entamoeba histolytica	2013	Incidence	Rate per 100,000	BTN	Bhutan	South-East Asia	All ages	721276	212.054	46.2517	491.779
Protozoa	ENTA	Entamoeba histolytica	2013	Incidence	Rate per 100,000	BWA	Botswana	Africa	<5 years	270014	385.968	63.2162	1012.23
Protozoa	ENTA	Entamoeba histolytica	2013	Incidence	Rate per 100,000	BWA	Botswana	Africa	≥5 years	1854884	662.967	108.866	1863.22
Protozoa	ENTA	Entamoeba histolytica	2013	Incidence	Rate per 100,000	BWA	Botswana	Africa	All ages	2124898	627.768	100.748	1743.1
Protozoa	ENTA	Entamoeba histolytica	2013	Incidence	Rate per 100,000	CAF	Central African Republic	Africa	<5 years	851339	418.549	83.0037	1108.38
Protozoa	ENTA	Entamoeba histolytica	2013	Incidence	Rate per 100,000	CAF	Central African Republic	Africa	≥5 years	3777019	354.151	75.8135	977.17
Protozoa	ENTA	Entamoeba histolytica	2013	Incidence	Rate per 100,000	CAF	Central African Republic	Africa	All ages	4628358	365.996	77.9671	1033.23
Protozoa	ENTA	Entamoeba histolytica	2013	Incidence	Rate per 100,000	CAN	Canada	Americas	<5 years	1932677	1.27698	0.0315525	4.40213
Protozoa	ENTA	Entamoeba histolytica	2013	Incidence	Rate per 100,000	CAN	Canada	Americas	≥5 years	33177812	43.4963	1.07474	149.945
Protozoa	ENTA	Entamoeba histolytica	2013	Incidence	Rate per 100,000	CAN	Canada	Americas	All ages	35110489	41.1723	1.01732	141.933
Protozoa	ENTA	Entamoeba histolytica	2013	Incidence	Rate per 100,000	CHE	Switzerland	Europe	<5 years	404442	1.46073	0.0360928	5.03559
Protozoa	ENTA	Entamoeba histolytica	2013	Incidence	Rate per 100,000	CHE	Switzerland	Europe	≥5 years	7636745	43.2754	1.06928	149.184
Protozoa	ENTA	Entamoeba histolytica	2013	Incidence	Rate per 100,000	CHE	Switzerland	Europe	All ages	8041187	41.1723	1.01732	141.933
Protozoa	ENTA	Entamoeba histolytica	2013	Incidence	Rate per 100,000	CHL	Chile	Americas	<5 years	1210558	0.998496	0.0246716	3.44212
Protozoa	ENTA	Entamoeba histolytica	2013	Incidence	Rate per 100,000	CHL	Chile	Americas	≥5 years	16391300	44.1393	1.09063	152.162
Protozoa	ENTA	Entamoeba histolytica	2013	Incidence	Rate per 100,000	CHL	Chile	Americas	All ages	17601858	41.1723	1.01732	141.933
Protozoa	ENTA	Entamoeba histolytica	2013	Incidence	Rate per 100,000	CHN	China	Western Pacific	<5 years	89432156	27.0209	4.06795	71.7439
Protozoa	ENTA	Entamoeba histolytica	2013	Incidence	Rate per 100,000	CHN	China	Western Pacific	≥5 years	1285139477	16.494	2.58392	44.8686
Protozoa	ENTA	Entamoeba histolytica	2013	Incidence	Rate per 100,000	CHN	China	Western Pacific	All ages	1374571633	17.1789	2.71356	47.994
Protozoa	ENTA	Entamoeba histolytica	2013	Incidence	Rate per 100,000	CIV	Cote d'Ivoire	Africa	<5 years	3968222	230.345	55.6182	507.294
Protozoa	ENTA	Entamoeba histolytica	2013	Incidence	Rate per 100,000	CIV	Cote d'Ivoire	Africa	≥5 years	19736920	298.089	79.9507	676.348
Protozoa	ENTA	Entamoeba histolytica	2013	Incidence	Rate per 100,000	CIV	Cote d'Ivoire	Africa	All ages	23705142	286.749	76.7876	638.319
Protozoa	ENTA	Entamoeba histolytica	2013	Incidence	Rate per 100,000	CMR	Cameroon	Africa	<5 years	3574577	348.105	83.5907	917.749
Protozoa	ENTA	Entamoeba histolytica	2013	Incidence	Rate per 100,000	CMR	Cameroon	Africa	≥5 years	17528212	358.569	87.9905	874.008
Protozoa	ENTA	Entamoeba histolytica	2013	Incidence	Rate per 100,000	CMR	Cameroon	Africa	All ages	21102789	356.796	88.726	873.35
Protozoa	ENTA	Entamoeba histolytica	2013	Incidence	Rate per 100,000	COD	Democratic Republic of Congo	Africa	<5 years	13824466	389.437	99.3873	903.415
Protozoa	ENTA	Entamoeba histolytica	2013	Incidence	Rate per 100,000	COD	Democratic Republic of Congo	Africa	≥5 years	60659709	297.745	78.4829	715.45
Protozoa	ENTA	Entamoeba histolytica	2013	Incidence	Rate per 100,000	COD	Democratic Republic of Congo	Africa	All ages	74484175	314.764	86.3016	715.466
Protozoa	ENTA	Entamoeba histolytica	2013	Incidence	Rate per 100,000	COG	Congo	Africa	<5 years	807750	326.502	81.0735	696.818
Protozoa	ENTA	Entamoeba histolytica	2013	Incidence	Rate per 100,000	COG	Congo	Africa	≥5 years	3990604	350.838	91.1493	804.172
Protozoa	ENTA	Entamoeba histolytica	2013	Incidence	Rate per 100,000	COG	Congo	Africa	All ages	4798354	346.741	92.0838	779.418
Protozoa	ENTA	Entamoeba histolytica	2013	Incidence	Rate per 100,000	COK	Cook Islands	Western Pacific	<5 years	1558	0.816457	0.0201736	2.81458
Protozoa	ENTA	Entamoeba histolytica	2013	Incidence	Rate per 100,000	COK	Cook Islands	Western Pacific	≥5 years	16081	45.0821	1.11392	155.412
Protozoa	ENTA	Entamoeba histolytica	2013	Incidence	Rate per 100,000	COK	Cook Islands	Western Pacific	All ages	17639	41.1723	1.01732	141.933
Protozoa	ENTA	Entamoeba histolytica	2013	Incidence	Rate per 100,000	COL	Colombia	Americas	<5 years	3731186	158.538	23.8037	461.185
Protozoa	ENTA	Entamoeba histolytica	2013	Incidence	Rate per 100,000	COL	Colombia	Americas	≥5 years	42208247	130.39	21.6468	394.565
Protozoa	ENTA	Entamoeba histolytica	2013	Incidence	Rate per 100,000	COL	Colombia	Americas	All ages	45939433	132.676	21.875	395.236
Protozoa	ENTA	Entamoeba histolytica	2013	Incidence	Rate per 100,000	COM	Comoros	Africa	<5 years	103560	279.075	69.8703	618.116
Protozoa	ENTA	Entamoeba histolytica	2013	Incidence	Rate per 100,000	COM	Comoros	Africa	≥5 years	584930	333.502	86.2161	763.598
Protozoa	ENTA	Entamoeba histolytica	2013	Incidence	Rate per 100,000	COM	Comoros	Africa	All ages	688490	325.315	86.5594	724.491
Protozoa	ENTA	Entamoeba histolytica	2013	Incidence	Rate per 100,000	CPV	Cape Verde	Africa	<5 years	49783	76.8844	18.3873	168.203
Protozoa	ENTA	Entamoeba histolytica	2013	Incidence	Rate per 100,000	CPV	Cape Verde	Africa	≥5 years	462362	225.958	59.1744	512.941
Protozoa	ENTA	Entamoeba histolytica	2013	Incidence	Rate per 100,000	CPV	Cape Verde	Africa	All ages	512145	211.467	55.9865	481.411
Protozoa	ENTA	Entamoeba histolytica	2013	Incidence	Rate per 100,000	CRI	Costa Rica	Americas	<5 years	361077	106.38	18.2118	258.37
Protozoa	ENTA	Entamoeba histolytica	2013	Incidence	Rate per 100,000	CRI	Costa Rica	Americas	≥5 years	4329668	161.125	33.0579	400.371
Protozoa	ENTA	Entamoeba histolytica	2013	Incidence	Rate per 100,000	CRI	Costa Rica	Americas	All ages	4690745	156.911	31.9744	394.073
Protozoa	ENTA	Entamoeba histolytica	2013	Incidence	Rate per 100,000	CUB	Cuba	Americas	<5 years	630284	86.8507	14.424	210.963
Protozoa	ENTA	Entamoeba histolytica	2013	Incidence	Rate per 100,000	CUB	Cuba	Americas	≥5 years	10671778	113.999	23.0393	289.664
Protozoa	ENTA	Entamoeba histolytica	2013	Incidence	Rate per 100,000	CUB	Cuba	Americas	All ages	11302062	112.485	22.6693	283.231
Protozoa	ENTA	Entamoeba histolytica	2013	Incidence	Rate per 100,000	CYP	Cyprus	Europe	<5 years	65687	1.3215	0.0326526	4.55561
Protozoa	ENTA	Entamoeba histolytica	2013	Incidence	Rate per 100,000	CYP	Cyprus	Europe	≥5 years	1109195	43.5323	1.07563	150.069
Protozoa	ENTA	Entamoeba histolytica	2013	Incidence	Rate per 100,000	CYP	Cyprus	Europe	All ages	1174882	41.1723	1.01732	141.933
Protozoa	ENTA	Entamoeba histolytica	2013	Incidence	Rate per 100,000	CZE	Czechia	Europe	<5 years	580108	1.42332	0.0351686	4.90664
Protozoa	ENTA	Entamoeba histolytica	2013	Incidence	Rate per 100,000	CZE	Czechia	Europe	≥5 years	9929820	43.4944	1.07469	149.939
Protozoa	ENTA	Entamoeba histolytica	2013	Incidence	Rate per 100,000	CZE	Czechia	Europe	All ages	10509928	41.1723	1.01732	141.933
Protozoa	ENTA	Entamoeba histolytica	2013	Incidence	Rate per 100,000	DEU	Germany	Europe	<5 years	3411116	1.7454	0.0431266	6.01692
Protozoa	ENTA	Entamoeba histolytica	2013	Incidence	Rate per 100,000	DEU	Germany	Europe	≥5 years	77509352	42.9074	1.06019	147.915
Protozoa	ENTA	Entamoeba histolytica	2013	Incidence	Rate per 100,000	DEU	Germany	Europe	All ages	80920468	41.1723	1.01732	141.933
Protozoa	ENTA	Entamoeba histolytica	2013	Incidence	Rate per 100,000	DJI	Djibouti	Eastern Mediterranean	<5 years	115732	212.916	43.3486	576.096
Protozoa	ENTA	Entamoeba histolytica	2013	Incidence	Rate per 100,000	DJI	Djibouti	Eastern Mediterranean	≥5 years	860079	407.735	76.443	1128.14
Protozoa	ENTA	Entamoeba histolytica	2013	Incidence	Rate per 100,000	DJI	Djibouti	Eastern Mediterranean	All ages	975811	384.629	73.5431	1073.73
Protozoa	ENTA	Entamoeba histolytica	2013	Incidence	Rate per 100,000	DMA	Dominica	Americas	<5 years	4803	49.26	8.56503	122.889
Protozoa	ENTA	Entamoeba histolytica	2013	Incidence	Rate per 100,000	DMA	Dominica	Americas	≥5 years	64166	98.6998	19.9172	245.951
Protozoa	ENTA	Entamoeba histolytica	2013	Incidence	Rate per 100,000	DMA	Dominica	Americas	All ages	68969	95.2568	19.1414	234.535
Protozoa	ENTA	Entamoeba histolytica	2013	Incidence	Rate per 100,000	DNK	Denmark	Europe	<5 years	312946	1.28956	0.0318634	4.4455
Protozoa	ENTA	Entamoeba histolytica	2013	Incidence	Rate per 100,000	DNK	Denmark	Europe	≥5 years	5290111	43.5316	1.07561	150.067
Protozoa	ENTA	Entamoeba histolytica	2013	Incidence	Rate per 100,000	DNK	Denmark	Europe	All ages	5603057	41.1723	1.01732	141.933
Protozoa	ENTA	Entamoeba histolytica	2013	Incidence	Rate per 100,000	DOM	Dominican Republic	Americas	<5 years	1038845	236.945	40.4533	630.848
Protozoa	ENTA	Entamoeba histolytica	2013	Incidence	Rate per 100,000	DOM	Dominican Republic	Americas	≥5 years	9093657	170.925	30.6031	473.566
Protozoa	ENTA	Entamoeba histolytica	2013	Incidence	Rate per 100,000	DOM	Dominican Republic	Americas	All ages	10132502	177.693	32.1104	475.636
Protozoa	ENTA	Entamoeba histolytica	2013	Incidence	Rate per 100,000	DZA	Algeria	Africa	<5 years	4340181	100.705	24.3578	221.678
Protozoa	ENTA	Entamoeba histolytica	2013	Incidence	Rate per 100,000	DZA	Algeria	Africa	≥5 years	33687917	74.8628	18.9016	170.487
Protozoa	ENTA	Entamoeba histolytica	2013	Incidence	Rate per 100,000	DZA	Algeria	Africa	All ages	38028098	77.8121	19.482	175.479
Protozoa	ENTA	Entamoeba histolytica	2013	Incidence	Rate per 100,000	ECU	Ecuador	Americas	<5 years	1621340	138.852	20.7553	363.767
Protozoa	ENTA	Entamoeba histolytica	2013	Incidence	Rate per 100,000	ECU	Ecuador	Americas	≥5 years	14071823	115.219	18.3372	315.726
Protozoa	ENTA	Entamoeba histolytica	2013	Incidence	Rate per 100,000	ECU	Ecuador	Americas	All ages	15693163	117.661	18.6438	317.392
Protozoa	ENTA	Entamoeba histolytica	2013	Incidence	Rate per 100,000	EGY	Egypt	Eastern Mediterranean	<5 years	11957389	298.021	60.0237	876.88
Protozoa	ENTA	Entamoeba histolytica	2013	Incidence	Rate per 100,000	EGY	Egypt	Eastern Mediterranean	≥5 years	82232563	121.371	20.0229	361.059
Protozoa	ENTA	Entamoeba histolytica	2013	Incidence	Rate per 100,000	EGY	Egypt	Eastern Mediterranean	All ages	94189952	143.797	26.8379	438.104
Protozoa	ENTA	Entamoeba histolytica	2013	Incidence	Rate per 100,000	EMR	Eastern Mediterranean Region	Eastern Mediterranean	<5 years	86901157	381.187	84.3411	971.423
Protozoa	ENTA	Entamoeba histolytica	2013	Incidence	Rate per 100,000	EMR	Eastern Mediterranean Region	Eastern Mediterranean	≥5 years	573924755	233.989	53.009	606.093
Protozoa	ENTA	Entamoeba histolytica	2013	Incidence	Rate per 100,000	EMR	Eastern Mediterranean Region	Eastern Mediterranean	All ages	660825912	253.346	57.4224	663.382
Protozoa	ENTA	Entamoeba histolytica	2013	Incidence	Rate per 100,000	ERI	Eritrea	Africa	<5 years	464093	303.717	75.8787	708.733
Protozoa	ENTA	Entamoeba histolytica	2013	Incidence	Rate per 100,000	ERI	Eritrea	Africa	≥5 years	2589470	531.989	140.63	1272.49
Protozoa	ENTA	Entamoeba histolytica	2013	Incidence	Rate per 100,000	ERI	Eritrea	Africa	All ages	3053563	497.295	131.992	1177.88
Protozoa	ENTA	Entamoeba histolytica	2013	Incidence	Rate per 100,000	ESP	Spain	Europe	<5 years	2410356	1.36384	0.0336989	4.70159
Protozoa	ENTA	Entamoeba histolytica	2013	Incidence	Rate per 100,000	ESP	Spain	Europe	≥5 years	44556592	43.3258	1.07053	149.357
Protozoa	ENTA	Entamoeba histolytica	2013	Incidence	Rate per 100,000	ESP	Spain	Europe	All ages	46966948	41.1723	1.01732	141.933
Protozoa	ENTA	Entamoeba histolytica	2013	Incidence	Rate per 100,000	EST	Estonia	Europe	<5 years	76129	1.33814	0.0330637	4.61298
Protozoa	ENTA	Entamoeba histolytica	2013	Incidence	Rate per 100,000	EST	Estonia	Europe	≥5 years	1243966	43.6101	1.07755	150.337
Protozoa	ENTA	Entamoeba histolytica	2013	Incidence	Rate per 100,000	EST	Estonia	Europe	All ages	1320095	41.1723	1.01732	141.933
Protozoa	ENTA	Entamoeba histolytica	2013	Incidence	Rate per 100,000	ETH	Ethiopia	Africa	<5 years	15543000	341.378	73.2182	909.88
Protozoa	ENTA	Entamoeba histolytica	2013	Incidence	Rate per 100,000	ETH	Ethiopia	Africa	≥5 years	81582271	420.76	99.9268	1107.63
Protozoa	ENTA	Entamoeba histolytica	2013	Incidence	Rate per 100,000	ETH	Ethiopia	Africa	All ages	97125271	408.056	96.846	1081.93
Protozoa	ENTA	Entamoeba histolytica	2013	Incidence	Rate per 100,000	EUR	European Region	Europe	<5 years	56176440	69.0398	13.1488	210.006
Protozoa	ENTA	Entamoeba histolytica	2013	Incidence	Rate per 100,000	EUR	European Region	Europe	≥5 years	850021963	54.4927	13.3526	136.085
Protozoa	ENTA	Entamoeba histolytica	2013	Incidence	Rate per 100,000	EUR	European Region	Europe	All ages	906198403	55.3945	13.8372	140.806
Protozoa	ENTA	Entamoeba histolytica	2013	Incidence	Rate per 100,000	FIN	Finland	Europe	<5 years	304086	1.20427	0.0297561	4.1515
Protozoa	ENTA	Entamoeba histolytica	2013	Incidence	Rate per 100,000	FIN	Finland	Europe	≥5 years	5122641	43.5448	1.07594	150.112
Protozoa	ENTA	Entamoeba histolytica	2013	Incidence	Rate per 100,000	FIN	Finland	Europe	All ages	5426727	41.1723	1.01732	141.933
Protozoa	ENTA	Entamoeba histolytica	2013	Incidence	Rate per 100,000	FJI	Fiji	Western Pacific	<5 years	97443	291.62	40.962	816.795
Protozoa	ENTA	Entamoeba histolytica	2013	Incidence	Rate per 100,000	FJI	Fiji	Western Pacific	≥5 years	818272	276.009	43.494	849.014
Protozoa	ENTA	Entamoeba histolytica	2013	Incidence	Rate per 100,000	FJI	Fiji	Western Pacific	All ages	915715	277.671	43.4787	849.544
Protozoa	ENTA	Entamoeba histolytica	2013	Incidence	Rate per 100,000	FRA	France	Europe	<5 years	3897085	1.162	0.0287116	4.00577
Protozoa	ENTA	Entamoeba histolytica	2013	Incidence	Rate per 100,000	FRA	France	Europe	≥5 years	60324952	43.757	1.08118	150.844
Protozoa	ENTA	Entamoeba histolytica	2013	Incidence	Rate per 100,000	FRA	France	Europe	All ages	64222037	41.1723	1.01732	141.933
Protozoa	ENTA	Entamoeba histolytica	2013	Incidence	Rate per 100,000	FSM	Micronesia	Western Pacific	<5 years	12660	111.691	14.2742	285.185
Protozoa	ENTA	Entamoeba histolytica	2013	Incidence	Rate per 100,000	FSM	Micronesia	Western Pacific	≥5 years	95336	139.112	17.926	412.379
Protozoa	ENTA	Entamoeba histolytica	2013	Incidence	Rate per 100,000	FSM	Micronesia	Western Pacific	All ages	107996	135.898	17.2689	393.135
Protozoa	ENTA	Entamoeba histolytica	2013	Incidence	Rate per 100,000	GAB	Gabon	Africa	<5 years	271019	213.773	36.6843	602.1
Protozoa	ENTA	Entamoeba histolytica	2013	Incidence	Rate per 100,000	GAB	Gabon	Africa	≥5 years	1608829	276.057	45.4919	720.328
Protozoa	ENTA	Entamoeba histolytica	2013	Incidence	Rate per 100,000	GAB	Gabon	Africa	All ages	1879848	267.077	48.0289	686.642
Protozoa	ENTA	Entamoeba histolytica	2013	Incidence	Rate per 100,000	GBR	United Kingdom	Europe	<5 years	4057175	1.16631	0.0288181	4.02064
Protozoa	ENTA	Entamoeba histolytica	2013	Incidence	Rate per 100,000	GBR	United Kingdom	Europe	≥5 years	60111292	43.8725	1.08403	151.242
Protozoa	ENTA	Entamoeba histolytica	2013	Incidence	Rate per 100,000	GBR	United Kingdom	Europe	All ages	64168467	41.1723	1.01732	141.933
Protozoa	ENTA	Entamoeba histolytica	2013	Incidence	Rate per 100,000	GEO	Georgia	Europe	<5 years	276101	190.908	33.8677	584.516
Protozoa	ENTA	Entamoeba histolytica	2013	Incidence	Rate per 100,000	GEO	Georgia	Europe	≥5 years	3547882	96.3632	16.6876	323.767
Protozoa	ENTA	Entamoeba histolytica	2013	Incidence	Rate per 100,000	GEO	Georgia	Europe	All ages	3823983	103.19	18.0476	347.142
Protozoa	ENTA	Entamoeba histolytica	2013	Incidence	Rate per 100,000	GHA	Ghana	Africa	<5 years	3938555	333.666	60.5484	829.458
Protozoa	ENTA	Entamoeba histolytica	2013	Incidence	Rate per 100,000	GHA	Ghana	Africa	≥5 years	23119505	488.345	85.5738	1256.19
Protozoa	ENTA	Entamoeba histolytica	2013	Incidence	Rate per 100,000	GHA	Ghana	Africa	All ages	27058060	465.83	83.2393	1185.39
Protozoa	ENTA	Entamoeba histolytica	2013	Incidence	Rate per 100,000	GIN	Guinea	Africa	<5 years	1855633	191.426	46.5305	419.088
Protozoa	ENTA	Entamoeba histolytica	2013	Incidence	Rate per 100,000	GIN	Guinea	Africa	≥5 years	9198588	335.69	87.7448	759.357
Protozoa	ENTA	Entamoeba histolytica	2013	Incidence	Rate per 100,000	GIN	Guinea	Africa	All ages	11054221	311.473	82.9107	702.901
Protozoa	ENTA	Entamoeba histolytica	2013	Incidence	Rate per 100,000	GLOBAL	Global	All WHO Member States	<5 years	684328680	227.584	55.0518	463.513
Protozoa	ENTA	Entamoeba histolytica	2013	Incidence	Rate per 100,000	GLOBAL	Global	All WHO Member States	≥5 years	6517068908	217.613	55.8335	443.886
Protozoa	ENTA	Entamoeba histolytica	2013	Incidence	Rate per 100,000	GLOBAL	Global	All WHO Member States	All ages	7201397588	218.561	58.7298	434.142
Protozoa	ENTA	Entamoeba histolytica	2013	Incidence	Rate per 100,000	GMB	Gambia	Africa	<5 years	354123	195.426	44.4309	479.44
Protozoa	ENTA	Entamoeba histolytica	2013	Incidence	Rate per 100,000	GMB	Gambia	Africa	≥5 years	1719179	308.06	70.8719	764.234
Protozoa	ENTA	Entamoeba histolytica	2013	Incidence	Rate per 100,000	GMB	Gambia	Africa	All ages	2073302	288.822	64.6446	700.544
Protozoa	ENTA	Entamoeba histolytica	2013	Incidence	Rate per 100,000	GNB	Guinea-Bissau	Africa	<5 years	273287	218.724	53.4226	577.754
Protozoa	ENTA	Entamoeba histolytica	2013	Incidence	Rate per 100,000	GNB	Guinea-Bissau	Africa	≥5 years	1400145	414.513	99.2996	1080
Protozoa	ENTA	Entamoeba histolytica	2013	Incidence	Rate per 100,000	GNB	Guinea-Bissau	Africa	All ages	1673432	382.539	96.5595	1009.05
Protozoa	ENTA	Entamoeba histolytica	2013	Incidence	Rate per 100,000	GNQ	Equatorial Guinea	Africa	<5 years	208009	195.639	38.2066	481.366
Protozoa	ENTA	Entamoeba histolytica	2013	Incidence	Rate per 100,000	GNQ	Equatorial Guinea	Africa	≥5 years	1111573	302.2	59.9869	733.828
Protozoa	ENTA	Entamoeba histolytica	2013	Incidence	Rate per 100,000	GNQ	Equatorial Guinea	Africa	All ages	1319582	285.403	60.3314	686.836
Protozoa	ENTA	Entamoeba histolytica	2013	Incidence	Rate per 100,000	GRC	Greece	Europe	<5 years	543682	1.40439	0.0347008	4.84137
Protozoa	ENTA	Entamoeba histolytica	2013	Incidence	Rate per 100,000	GRC	Greece	Europe	≥5 years	10463114	43.2387	1.06837	149.057
Protozoa	ENTA	Entamoeba histolytica	2013	Incidence	Rate per 100,000	GRC	Greece	Europe	All ages	11006796	41.1723	1.01732	141.933
Protozoa	ENTA	Entamoeba histolytica	2013	Incidence	Rate per 100,000	GRD	Grenada	Americas	<5 years	8822	68.4212	11.7555	176.873
Protozoa	ENTA	Entamoeba histolytica	2013	Incidence	Rate per 100,000	GRD	Grenada	Americas	≥5 years	104312	202.695	39.7194	520.813
Protozoa	ENTA	Entamoeba histolytica	2013	Incidence	Rate per 100,000	GRD	Grenada	Americas	All ages	113134	192.224	37.4776	490.433
Protozoa	ENTA	Entamoeba histolytica	2013	Incidence	Rate per 100,000	GTM	Guatemala	Americas	<5 years	1953094	193.755	29.3253	523.398
Protozoa	ENTA	Entamoeba histolytica	2013	Incidence	Rate per 100,000	GTM	Guatemala	Americas	≥5 years	13286425	247.3	41.4252	668.378
Protozoa	ENTA	Entamoeba histolytica	2013	Incidence	Rate per 100,000	GTM	Guatemala	Americas	All ages	15239519	240.437	40.5462	637.08
Protozoa	ENTA	Entamoeba histolytica	2013	Incidence	Rate per 100,000	GUY	Guyana	Americas	<5 years	78714	0.729558	0.0180265	2.51501
Protozoa	ENTA	Entamoeba histolytica	2013	Incidence	Rate per 100,000	GUY	Guyana	Americas	≥5 years	669314	45.9285	1.13484	158.33
Protozoa	ENTA	Entamoeba histolytica	2013	Incidence	Rate per 100,000	GUY	Guyana	Americas	All ages	748028	41.1723	1.01732	141.933
Protozoa	ENTA	Entamoeba histolytica	2013	Incidence	Rate per 100,000	HND	Honduras	Americas	<5 years	1076989	150.793	22.0551	430.892
Protozoa	ENTA	Entamoeba histolytica	2013	Incidence	Rate per 100,000	HND	Honduras	Americas	≥5 years	7725328	209.056	28.6542	630.534
Protozoa	ENTA	Entamoeba histolytica	2013	Incidence	Rate per 100,000	HND	Honduras	Americas	All ages	8802317	201.928	27.71	603.017
Protozoa	ENTA	Entamoeba histolytica	2013	Incidence	Rate per 100,000	HRV	Croatia	Europe	<5 years	211706	1.36756	0.0337906	4.71439
Protozoa	ENTA	Entamoeba histolytica	2013	Incidence	Rate per 100,000	HRV	Croatia	Europe	≥5 years	4039996	43.2581	1.06885	149.124
Protozoa	ENTA	Entamoeba histolytica	2013	Incidence	Rate per 100,000	HRV	Croatia	Europe	All ages	4251702	41.1723	1.01732	141.933
Protozoa	ENTA	Entamoeba histolytica	2013	Incidence	Rate per 100,000	HTI	Haiti	Americas	<5 years	1246074	142.827	22.9178	368.797
Protozoa	ENTA	Entamoeba histolytica	2013	Incidence	Rate per 100,000	HTI	Haiti	Americas	≥5 years	8900725	152.011	23.996	392.532
Protozoa	ENTA	Entamoeba histolytica	2013	Incidence	Rate per 100,000	HTI	Haiti	Americas	All ages	10146799	150.883	24.3724	378.511
Protozoa	ENTA	Entamoeba histolytica	2013	Incidence	Rate per 100,000	HUN	Hungary	Europe	<5 years	463290	1.54997	0.0382977	5.34321
Protozoa	ENTA	Entamoeba histolytica	2013	Incidence	Rate per 100,000	HUN	Hungary	Europe	≥5 years	9441572	43.1165	1.06535	148.636
Protozoa	ENTA	Entamoeba histolytica	2013	Incidence	Rate per 100,000	HUN	Hungary	Europe	All ages	9904862	41.1723	1.01732	141.933
Protozoa	ENTA	Entamoeba histolytica	2013	Incidence	Rate per 100,000	IDN	Indonesia	South-East Asia	<5 years	24449367	432.27	81.6051	1083.03
Protozoa	ENTA	Entamoeba histolytica	2013	Incidence	Rate per 100,000	IDN	Indonesia	South-East Asia	≥5 years	229864622	207.405	38.7248	546.717
Protozoa	ENTA	Entamoeba histolytica	2013	Incidence	Rate per 100,000	IDN	Indonesia	South-East Asia	All ages	254313989	229.023	42.1341	594.437
Protozoa	ENTA	Entamoeba histolytica	2013	Incidence	Rate per 100,000	IND	India	South-East Asia	<5 years	127736352	289.242	62.795	695.201
Protozoa	ENTA	Entamoeba histolytica	2013	Incidence	Rate per 100,000	IND	India	South-East Asia	≥5 years	1159614909	556.473	115.41	1317.57
Protozoa	ENTA	Entamoeba histolytica	2013	Incidence	Rate per 100,000	IND	India	South-East Asia	All ages	1287351261	529.957	111.489	1258.23
Protozoa	ENTA	Entamoeba histolytica	2013	Incidence	Rate per 100,000	IRL	Ireland	Europe	<5 years	354504	0.968837	0.0239388	3.33988
Protozoa	ENTA	Entamoeba histolytica	2013	Incidence	Rate per 100,000	IRL	Ireland	Europe	≥5 years	4256194	44.5209	1.10005	153.477
Protozoa	ENTA	Entamoeba histolytica	2013	Incidence	Rate per 100,000	IRL	Ireland	Europe	All ages	4610698	41.1723	1.01732	141.933
Protozoa	ENTA	Entamoeba histolytica	2013	Incidence	Rate per 100,000	IRN	Iran	Eastern Mediterranean	<5 years	6766770	88.9043	18.4191	244.694
Protozoa	ENTA	Entamoeba histolytica	2013	Incidence	Rate per 100,000	IRN	Iran	Eastern Mediterranean	≥5 years	73111818	94.0295	17.439	256.118
Protozoa	ENTA	Entamoeba histolytica	2013	Incidence	Rate per 100,000	IRN	Iran	Eastern Mediterranean	All ages	79878588	93.5953	17.9735	256.862
Protozoa	ENTA	Entamoeba histolytica	2013	Incidence	Rate per 100,000	IRQ	Iraq	Eastern Mediterranean	<5 years	5399156	347.46	56.6237	1029.43
Protozoa	ENTA	Entamoeba histolytica	2013	Incidence	Rate per 100,000	IRQ	Iraq	Eastern Mediterranean	≥5 years	29132623	235.486	40.6741	722.249
Protozoa	ENTA	Entamoeba histolytica	2013	Incidence	Rate per 100,000	IRQ	Iraq	Eastern Mediterranean	All ages	34531779	252.994	43.1309	727.46
Protozoa	ENTA	Entamoeba histolytica	2013	Incidence	Rate per 100,000	ISL	Iceland	Europe	<5 years	23493	1.01154	0.0249939	3.48709
Protozoa	ENTA	Entamoeba histolytica	2013	Incidence	Rate per 100,000	ISL	Iceland	Europe	≥5 years	298486	44.3332	1.09542	152.83
Protozoa	ENTA	Entamoeba histolytica	2013	Incidence	Rate per 100,000	ISL	Iceland	Europe	All ages	321979	41.1723	1.01732	141.933
Protozoa	ENTA	Entamoeba histolytica	2013	Incidence	Rate per 100,000	ISR	Israel	Europe	<5 years	793158	0.804226	0.0198714	2.77241
Protozoa	ENTA	Entamoeba histolytica	2013	Incidence	Rate per 100,000	ISR	Israel	Europe	≥5 years	6885062	45.8227	1.13222	157.965
Protozoa	ENTA	Entamoeba histolytica	2013	Incidence	Rate per 100,000	ISR	Israel	Europe	All ages	7678220	41.1723	1.01732	141.933
Protozoa	ENTA	Entamoeba histolytica	2013	Incidence	Rate per 100,000	ITA	Italy	Europe	<5 years	2772252	1.47821	0.0365247	5.09584
Protozoa	ENTA	Entamoeba histolytica	2013	Incidence	Rate per 100,000	ITA	Italy	Europe	≥5 years	57846168	43.0746	1.06432	148.491
Protozoa	ENTA	Entamoeba histolytica	2013	Incidence	Rate per 100,000	ITA	Italy	Europe	All ages	60618420	41.1723	1.01732	141.933
Protozoa	ENTA	Entamoeba histolytica	2013	Incidence	Rate per 100,000	JAM	Jamaica	Americas	<5 years	207643	61.721	10.5575	150.171
Protozoa	ENTA	Entamoeba histolytica	2013	Incidence	Rate per 100,000	JAM	Jamaica	Americas	≥5 years	2570692	92.8523	18.8141	239.336
Protozoa	ENTA	Entamoeba histolytica	2013	Incidence	Rate per 100,000	JAM	Jamaica	Americas	All ages	2778335	90.5256	18.3925	229.15
Protozoa	ENTA	Entamoeba histolytica	2013	Incidence	Rate per 100,000	JOR	Jordan	Eastern Mediterranean	<5 years	979519	179.92	32.6121	525.127
Protozoa	ENTA	Entamoeba histolytica	2013	Incidence	Rate per 100,000	JOR	Jordan	Eastern Mediterranean	≥5 years	6622240	138.736	25.0551	429.455
Protozoa	ENTA	Entamoeba histolytica	2013	Incidence	Rate per 100,000	JOR	Jordan	Eastern Mediterranean	All ages	7601759	144.043	27.7658	480.391
Protozoa	ENTA	Entamoeba histolytica	2013	Incidence	Rate per 100,000	JPN	Japan	Western Pacific	<5 years	5308598	1.60596	0.0396812	5.53623
Protozoa	ENTA	Entamoeba histolytica	2013	Incidence	Rate per 100,000	JPN	Japan	Western Pacific	≥5 years	122523837	42.8866	1.05967	147.843
Protozoa	ENTA	Entamoeba histolytica	2013	Incidence	Rate per 100,000	JPN	Japan	Western Pacific	All ages	127832435	41.1723	1.01732	141.933
Protozoa	ENTA	Entamoeba histolytica	2013	Incidence	Rate per 100,000	KAZ	Kazakhstan	Europe	<5 years	1868397	66.5388	12.1811	213.813
Protozoa	ENTA	Entamoeba histolytica	2013	Incidence	Rate per 100,000	KAZ	Kazakhstan	Europe	≥5 years	15560449	41.5818	7.4806	129.765
Protozoa	ENTA	Entamoeba histolytica	2013	Incidence	Rate per 100,000	KAZ	Kazakhstan	Europe	All ages	17428846	44.2572	8.72086	137.477
Protozoa	ENTA	Entamoeba histolytica	2013	Incidence	Rate per 100,000	KEN	Kenya	Africa	<5 years	7111296	268.542	63.6221	610.763
Protozoa	ENTA	Entamoeba histolytica	2013	Incidence	Rate per 100,000	KEN	Kenya	Africa	≥5 years	37336307	476.506	112.536	1094.35
Protozoa	ENTA	Entamoeba histolytica	2013	Incidence	Rate per 100,000	KEN	Kenya	Africa	All ages	44447603	443.234	111.504	1023.37
Protozoa	ENTA	Entamoeba histolytica	2013	Incidence	Rate per 100,000	KGZ	Kyrgyzstan	Europe	<5 years	710248	92.4918	18.2334	272.986
Protozoa	ENTA	Entamoeba histolytica	2013	Incidence	Rate per 100,000	KGZ	Kyrgyzstan	Europe	≥5 years	5036977	44.6869	8.94706	130.886
Protozoa	ENTA	Entamoeba histolytica	2013	Incidence	Rate per 100,000	KGZ	Kyrgyzstan	Europe	All ages	5747225	50.5947	10.1359	147.13
Protozoa	ENTA	Entamoeba histolytica	2013	Incidence	Rate per 100,000	KHM	Cambodia	Western Pacific	<5 years	1748190	190.294	24.5823	543.093
Protozoa	ENTA	Entamoeba histolytica	2013	Incidence	Rate per 100,000	KHM	Cambodia	Western Pacific	≥5 years	13308782	105.443	14.7849	311.909
Protozoa	ENTA	Entamoeba histolytica	2013	Incidence	Rate per 100,000	KHM	Cambodia	Western Pacific	All ages	15056972	115.295	15.861	332.764
Protozoa	ENTA	Entamoeba histolytica	2013	Incidence	Rate per 100,000	KIR	Kiribati	Western Pacific	<5 years	15701	150.099	19.4846	382.176
Protozoa	ENTA	Entamoeba histolytica	2013	Incidence	Rate per 100,000	KIR	Kiribati	Western Pacific	≥5 years	97373	207.361	29.8957	564.301
Protozoa	ENTA	Entamoeba histolytica	2013	Incidence	Rate per 100,000	KIR	Kiribati	Western Pacific	All ages	113074	199.41	29.3745	535.342
Protozoa	ENTA	Entamoeba histolytica	2013	Incidence	Rate per 100,000	KNA	Saint Kitts and Nevis	Americas	<5 years	3064	1.10504	0.0273042	3.80942
Protozoa	ENTA	Entamoeba histolytica	2013	Incidence	Rate per 100,000	KNA	Saint Kitts and Nevis	Americas	≥5 years	43989	43.9631	1.08627	151.554
Protozoa	ENTA	Entamoeba histolytica	2013	Incidence	Rate per 100,000	KNA	Saint Kitts and Nevis	Americas	All ages	47053	41.1723	1.01732	141.933
Protozoa	ENTA	Entamoeba histolytica	2013	Incidence	Rate per 100,000	KOR	South Korea	Western Pacific	<5 years	2283472	1.26161	0.0311728	4.34916
Protozoa	ENTA	Entamoeba histolytica	2013	Incidence	Rate per 100,000	KOR	South Korea	Western Pacific	≥5 years	47553537	43.0887	1.06467	148.54
Protozoa	ENTA	Entamoeba histolytica	2013	Incidence	Rate per 100,000	KOR	South Korea	Western Pacific	All ages	49837009	41.1723	1.01732	141.933
Protozoa	ENTA	Entamoeba histolytica	2013	Incidence	Rate per 100,000	KWT	Kuwait	Eastern Mediterranean	<5 years	292818	0.919647	0.0227233	3.17031
Protozoa	ENTA	Entamoeba histolytica	2013	Incidence	Rate per 100,000	KWT	Kuwait	Eastern Mediterranean	≥5 years	3134683	44.9324	1.11022	154.896
Protozoa	ENTA	Entamoeba histolytica	2013	Incidence	Rate per 100,000	KWT	Kuwait	Eastern Mediterranean	All ages	3427501	41.1723	1.01732	141.933
Protozoa	ENTA	Entamoeba histolytica	2013	Incidence	Rate per 100,000	LAO	Laos	Western Pacific	<5 years	775369	233.461	29.0814	585.62
Protozoa	ENTA	Entamoeba histolytica	2013	Incidence	Rate per 100,000	LAO	Laos	Western Pacific	≥5 years	5789836	126.745	18.1047	348.169
Protozoa	ENTA	Entamoeba histolytica	2013	Incidence	Rate per 100,000	LAO	Laos	Western Pacific	All ages	6565205	139.348	20.2329	367.326
Protozoa	ENTA	Entamoeba histolytica	2013	Incidence	Rate per 100,000	LBN	Lebanon	Eastern Mediterranean	<5 years	470860	199.767	41.1425	561.68
Protozoa	ENTA	Entamoeba histolytica	2013	Incidence	Rate per 100,000	LBN	Lebanon	Eastern Mediterranean	≥5 years	4865721	142.065	25.8035	431.083
Protozoa	ENTA	Entamoeba histolytica	2013	Incidence	Rate per 100,000	LBN	Lebanon	Eastern Mediterranean	All ages	5336581	147.156	28.8821	450.8
Protozoa	ENTA	Entamoeba histolytica	2013	Incidence	Rate per 100,000	LBR	Liberia	Africa	<5 years	716638	403.532	102.481	937.052
Protozoa	ENTA	Entamoeba histolytica	2013	Incidence	Rate per 100,000	LBR	Liberia	Africa	≥5 years	3704537	558.028	145.653	1316.37
Protozoa	ENTA	Entamoeba histolytica	2013	Incidence	Rate per 100,000	LBR	Liberia	Africa	All ages	4421175	532.985	138.932	1249.58
Protozoa	ENTA	Entamoeba histolytica	2013	Incidence	Rate per 100,000	LBY	Libya	Eastern Mediterranean	<5 years	704134	120.095	24.6103	339.378
Protozoa	ENTA	Entamoeba histolytica	2013	Incidence	Rate per 100,000	LBY	Libya	Eastern Mediterranean	≥5 years	5532224	133.446	24.6943	387.379
Protozoa	ENTA	Entamoeba histolytica	2013	Incidence	Rate per 100,000	LBY	Libya	Eastern Mediterranean	All ages	6236358	131.938	25.1796	394.342
Protozoa	ENTA	Entamoeba histolytica	2013	Incidence	Rate per 100,000	LCA	Saint Lucia	Americas	<5 years	11527	80.9924	13.7092	197.495
Protozoa	ENTA	Entamoeba histolytica	2013	Incidence	Rate per 100,000	LCA	Saint Lucia	Americas	≥5 years	161450	157.85	31.2526	405.838
Protozoa	ENTA	Entamoeba histolytica	2013	Incidence	Rate per 100,000	LCA	Saint Lucia	Americas	All ages	172977	152.728	30.1355	388.822
Protozoa	ENTA	Entamoeba histolytica	2013	Incidence	Rate per 100,000	LKA	Sri Lanka	South-East Asia	<5 years	1807023	179.982	43.3861	422.124
Protozoa	ENTA	Entamoeba histolytica	2013	Incidence	Rate per 100,000	LKA	Sri Lanka	South-East Asia	≥5 years	19456025	167.998	37.0298	380.622
Protozoa	ENTA	Entamoeba histolytica	2013	Incidence	Rate per 100,000	LKA	Sri Lanka	South-East Asia	All ages	21263048	169.016	38.5321	384.244
Protozoa	ENTA	Entamoeba histolytica	2013	Incidence	Rate per 100,000	LSO	Lesotho	Africa	<5 years	271950	189.174	47.1795	411.123
Protozoa	ENTA	Entamoeba histolytica	2013	Incidence	Rate per 100,000	LSO	Lesotho	Africa	≥5 years	1772991	437.133	111.377	1016.49
Protozoa	ENTA	Entamoeba histolytica	2013	Incidence	Rate per 100,000	LSO	Lesotho	Africa	All ages	2044941	404.157	104.313	926.474
Protozoa	ENTA	Entamoeba histolytica	2013	Incidence	Rate per 100,000	LTU	Lithuania	Europe	<5 years	151032	1.39859	0.0345573	4.82135
Protozoa	ENTA	Entamoeba histolytica	2013	Incidence	Rate per 100,000	LTU	Lithuania	Europe	≥5 years	2821439	43.3014	1.06992	149.273
Protozoa	ENTA	Entamoeba histolytica	2013	Incidence	Rate per 100,000	LTU	Lithuania	Europe	All ages	2972471	41.1723	1.01732	141.933
Protozoa	ENTA	Entamoeba histolytica	2013	Incidence	Rate per 100,000	LUX	Luxembourg	Europe	<5 years	30262	1.30047	0.0321331	4.48314
Protozoa	ENTA	Entamoeba histolytica	2013	Incidence	Rate per 100,000	LUX	Luxembourg	Europe	≥5 years	506783	43.5532	1.07614	150.141
Protozoa	ENTA	Entamoeba histolytica	2013	Incidence	Rate per 100,000	LUX	Luxembourg	Europe	All ages	537045	41.1723	1.01732	141.933
Protozoa	ENTA	Entamoeba histolytica	2013	Incidence	Rate per 100,000	LVA	Latvia	Europe	<5 years	101275	1.50775	0.0372545	5.19766
Protozoa	ENTA	Entamoeba histolytica	2013	Incidence	Rate per 100,000	LVA	Latvia	Europe	≥5 years	1922893	43.2613	1.06893	149.135
Protozoa	ENTA	Entamoeba histolytica	2013	Incidence	Rate per 100,000	LVA	Latvia	Europe	All ages	2024168	41.1723	1.01732	141.933
Protozoa	ENTA	Entamoeba histolytica	2013	Incidence	Rate per 100,000	MAR	Morocco	Eastern Mediterranean	<5 years	3400583	312.993	40.5411	908.408
Protozoa	ENTA	Entamoeba histolytica	2013	Incidence	Rate per 100,000	MAR	Morocco	Eastern Mediterranean	≥5 years	30174388	146.016	19.9666	423.888
Protozoa	ENTA	Entamoeba histolytica	2013	Incidence	Rate per 100,000	MAR	Morocco	Eastern Mediterranean	All ages	33574971	162.928	21.6239	457.939
Protozoa	ENTA	Entamoeba histolytica	2013	Incidence	Rate per 100,000	MCO	Monaco	Europe	<5 years	1644	1.7158	0.0423952	5.91487
Protozoa	ENTA	Entamoeba histolytica	2013	Incidence	Rate per 100,000	MCO	Monaco	Europe	≥5 years	33447	43.1117	1.06523	148.619
Protozoa	ENTA	Entamoeba histolytica	2013	Incidence	Rate per 100,000	MCO	Monaco	Europe	All ages	35091	41.1723	1.01732	141.933
Protozoa	ENTA	Entamoeba histolytica	2013	Incidence	Rate per 100,000	MDA	Moldova	Europe	<5 years	216599	282.508	43.9013	900.362
Protozoa	ENTA	Entamoeba histolytica	2013	Incidence	Rate per 100,000	MDA	Moldova	Europe	≥5 years	3228822	66.7582	10.4095	233.956
Protozoa	ENTA	Entamoeba histolytica	2013	Incidence	Rate per 100,000	MDA	Moldova	Europe	All ages	3445421	80.3215	12.9568	273.702
Protozoa	ENTA	Entamoeba histolytica	2013	Incidence	Rate per 100,000	MDG	Madagascar	Africa	<5 years	3817874	401.601	103.114	933.219
Protozoa	ENTA	Entamoeba histolytica	2013	Incidence	Rate per 100,000	MDG	Madagascar	Africa	≥5 years	19965524	607.279	155.704	1412.29
Protozoa	ENTA	Entamoeba histolytica	2013	Incidence	Rate per 100,000	MDG	Madagascar	Africa	All ages	23783398	574.262	149.982	1354.86
Protozoa	ENTA	Entamoeba histolytica	2013	Incidence	Rate per 100,000	MDV	Maldives	South-East Asia	<5 years	35915	321.02	58.606	785.128
Protozoa	ENTA	Entamoeba histolytica	2013	Incidence	Rate per 100,000	MDV	Maldives	South-East Asia	≥5 years	357524	180.11	34.2712	482.775
Protozoa	ENTA	Entamoeba histolytica	2013	Incidence	Rate per 100,000	MDV	Maldives	South-East Asia	All ages	393439	192.973	36.4404	517.71
Protozoa	ENTA	Entamoeba histolytica	2013	Incidence	Rate per 100,000	MEX	Mexico	Americas	<5 years	11341159	100.758	13.6742	305.391
Protozoa	ENTA	Entamoeba histolytica	2013	Incidence	Rate per 100,000	MEX	Mexico	Americas	≥5 years	106241104	75.5932	10.6859	227.533
Protozoa	ENTA	Entamoeba histolytica	2013	Incidence	Rate per 100,000	MEX	Mexico	Americas	All ages	117582263	78.0204	10.989	234.388
Protozoa	ENTA	Entamoeba histolytica	2013	Incidence	Rate per 100,000	MHL	Marshall Islands	Western Pacific	<5 years	7028	134.801	24.2461	336.369
Protozoa	ENTA	Entamoeba histolytica	2013	Incidence	Rate per 100,000	MHL	Marshall Islands	Western Pacific	≥5 years	44065	170.865	30.6241	491.457
Protozoa	ENTA	Entamoeba histolytica	2013	Incidence	Rate per 100,000	MHL	Marshall Islands	Western Pacific	All ages	51093	165.904	30.6825	476.285
Protozoa	ENTA	Entamoeba histolytica	2013	Incidence	Rate per 100,000	MKD	North Macedonia	Europe	<5 years	120944	100.697	18.3968	318.012
Protozoa	ENTA	Entamoeba histolytica	2013	Incidence	Rate per 100,000	MKD	North Macedonia	Europe	≥5 years	1899553	9.59911	1.79424	29.6178
Protozoa	ENTA	Entamoeba histolytica	2013	Incidence	Rate per 100,000	MKD	North Macedonia	Europe	All ages	2020497	15.0521	2.95069	45.0995
Protozoa	ENTA	Entamoeba histolytica	2013	Incidence	Rate per 100,000	MLI	Mali	Africa	<5 years	3337444	278.123	65.7912	680
Protozoa	ENTA	Entamoeba histolytica	2013	Incidence	Rate per 100,000	MLI	Mali	Africa	≥5 years	13843708	522.471	119.058	1323.72
Protozoa	ENTA	Entamoeba histolytica	2013	Incidence	Rate per 100,000	MLI	Mali	Africa	All ages	17181152	475.007	112.283	1201.69
Protozoa	ENTA	Entamoeba histolytica	2013	Incidence	Rate per 100,000	MLT	Malta	Europe	<5 years	21019	1.45514	0.0359546	5.0163
Protozoa	ENTA	Entamoeba histolytica	2013	Incidence	Rate per 100,000	MLT	Malta	Europe	≥5 years	406535	43.2258	1.06805	149.013
Protozoa	ENTA	Entamoeba histolytica	2013	Incidence	Rate per 100,000	MLT	Malta	Europe	All ages	427554	41.1723	1.01732	141.933
Protozoa	ENTA	Entamoeba histolytica	2013	Incidence	Rate per 100,000	MMR	Myanmar	South-East Asia	<5 years	4474497	324.25	83.1804	739.043
Protozoa	ENTA	Entamoeba histolytica	2013	Incidence	Rate per 100,000	MMR	Myanmar	South-East Asia	≥5 years	45575779	135.111	29.4396	301.268
Protozoa	ENTA	Entamoeba histolytica	2013	Incidence	Rate per 100,000	MMR	Myanmar	South-East Asia	All ages	50050276	152.02	36.6726	344.341
Protozoa	ENTA	Entamoeba histolytica	2013	Incidence	Rate per 100,000	MNE	Montenegro	Europe	<5 years	39805	70.3674	12.819	223.482
Protozoa	ENTA	Entamoeba histolytica	2013	Incidence	Rate per 100,000	MNE	Montenegro	Europe	≥5 years	593817	7.52531	1.42809	22.6006
Protozoa	ENTA	Entamoeba histolytica	2013	Incidence	Rate per 100,000	MNE	Montenegro	Europe	All ages	633622	11.4731	2.26019	34.117
Protozoa	ENTA	Entamoeba histolytica	2013	Incidence	Rate per 100,000	MNG	Mongolia	Western Pacific	<5 years	329718	54.8296	7.05264	139.426
Protozoa	ENTA	Entamoeba histolytica	2013	Incidence	Rate per 100,000	MNG	Mongolia	Western Pacific	≥5 years	2492278	11.0508	1.59822	30.3038
Protozoa	ENTA	Entamoeba histolytica	2013	Incidence	Rate per 100,000	MNG	Mongolia	Western Pacific	All ages	2821996	16.1659	2.28936	40.9216
Protozoa	ENTA	Entamoeba histolytica	2013	Incidence	Rate per 100,000	MOZ	Mozambique	Africa	<5 years	4472251	175.264	40.8027	459.233
Protozoa	ENTA	Entamoeba histolytica	2013	Incidence	Rate per 100,000	MOZ	Mozambique	Africa	≥5 years	20215573	292.921	71.5897	723.21
Protozoa	ENTA	Entamoeba histolytica	2013	Incidence	Rate per 100,000	MOZ	Mozambique	Africa	All ages	24687824	271.607	67.6118	667.504
Protozoa	ENTA	Entamoeba histolytica	2013	Incidence	Rate per 100,000	MRT	Mauritania	Africa	<5 years	643497	300.993	71.269	657.337
Protozoa	ENTA	Entamoeba histolytica	2013	Incidence	Rate per 100,000	MRT	Mauritania	Africa	≥5 years	3034536	445.972	117.268	1017.65
Protozoa	ENTA	Entamoeba histolytica	2013	Incidence	Rate per 100,000	MRT	Mauritania	Africa	All ages	3678033	420.607	110.464	946.004
Protozoa	ENTA	Entamoeba histolytica	2013	Incidence	Rate per 100,000	MUS	Mauritius	Africa	<5 years	74313	259.887	49.3222	652.871
Protozoa	ENTA	Entamoeba histolytica	2013	Incidence	Rate per 100,000	MUS	Mauritius	Africa	≥5 years	1215973	147.514	29.2324	360.699
Protozoa	ENTA	Entamoeba histolytica	2013	Incidence	Rate per 100,000	MUS	Mauritius	Africa	All ages	1290286	153.986	32.7143	383.792
Protozoa	ENTA	Entamoeba histolytica	2013	Incidence	Rate per 100,000	MWI	Malawi	Africa	<5 years	2813583	610.069	110.975	1855.36
Protozoa	ENTA	Entamoeba histolytica	2013	Incidence	Rate per 100,000	MWI	Malawi	Africa	≥5 years	13119558	822.531	144.807	2286.86
Protozoa	ENTA	Entamoeba histolytica	2013	Incidence	Rate per 100,000	MWI	Malawi	Africa	All ages	15933141	785.013	141.613	2236.45
Protozoa	ENTA	Entamoeba histolytica	2013	Incidence	Rate per 100,000	MYS	Malaysia	Western Pacific	<5 years	2506093	140.25	23.4776	358.422
Protozoa	ENTA	Entamoeba histolytica	2013	Incidence	Rate per 100,000	MYS	Malaysia	Western Pacific	≥5 years	27409981	179.595	30.624	474.181
Protozoa	ENTA	Entamoeba histolytica	2013	Incidence	Rate per 100,000	MYS	Malaysia	Western Pacific	All ages	29916074	176.299	30.3962	461.317
Protozoa	ENTA	Entamoeba histolytica	2013	Incidence	Rate per 100,000	NAM	Namibia	Africa	<5 years	308906	199.271	39.8655	506.875
Protozoa	ENTA	Entamoeba histolytica	2013	Incidence	Rate per 100,000	NAM	Namibia	Africa	≥5 years	1914331	477.409	93.9863	1190.2
Protozoa	ENTA	Entamoeba histolytica	2013	Incidence	Rate per 100,000	NAM	Namibia	Africa	All ages	2223237	438.763	88.8627	1100.94
Protozoa	ENTA	Entamoeba histolytica	2013	Incidence	Rate per 100,000	NER	Niger	Africa	<5 years	3663600	386.004	100.448	892.409
Protozoa	ENTA	Entamoeba histolytica	2013	Incidence	Rate per 100,000	NER	Niger	Africa	≥5 years	14514540	448.211	120.819	1092.98
Protozoa	ENTA	Entamoeba histolytica	2013	Incidence	Rate per 100,000	NER	Niger	Africa	All ages	18178140	435.674	116.792	1021.15
Protozoa	ENTA	Entamoeba histolytica	2013	Incidence	Rate per 100,000	NGA	Nigeria	Africa	<5 years	31520654	324.712	77.1017	761.868
Protozoa	ENTA	Entamoeba histolytica	2013	Incidence	Rate per 100,000	NGA	Nigeria	Africa	≥5 years	147102857	338.034	75.0987	841.483
Protozoa	ENTA	Entamoeba histolytica	2013	Incidence	Rate per 100,000	NGA	Nigeria	Africa	All ages	178623511	335.683	74.8751	808.464
Protozoa	ENTA	Entamoeba histolytica	2013	Incidence	Rate per 100,000	NIC	Nicaragua	Americas	<5 years	676162	104.086	15.7363	280.372
Protozoa	ENTA	Entamoeba histolytica	2013	Incidence	Rate per 100,000	NIC	Nicaragua	Americas	≥5 years	5266461	118.381	15.2511	331.569
Protozoa	ENTA	Entamoeba histolytica	2013	Incidence	Rate per 100,000	NIC	Nicaragua	Americas	All ages	5942623	116.755	15.3304	316.448
Protozoa	ENTA	Entamoeba histolytica	2013	Incidence	Rate per 100,000	NIU	Niue	Western Pacific	<5 years	151	0.83344	0.0205933	2.87313
Protozoa	ENTA	Entamoeba histolytica	2013	Incidence	Rate per 100,000	NIU	Niue	Western Pacific	≥5 years	1610	44.9556	1.1108	154.976
Protozoa	ENTA	Entamoeba histolytica	2013	Incidence	Rate per 100,000	NIU	Niue	Western Pacific	All ages	1761	41.1723	1.01732	141.933
Protozoa	ENTA	Entamoeba histolytica	2013	Incidence	Rate per 100,000	NLD	Netherlands	Europe	<5 years	922706	1.27635	0.0315369	4.39996
Protozoa	ENTA	Entamoeba histolytica	2013	Incidence	Rate per 100,000	NLD	Netherlands	Europe	≥5 years	16018236	43.4704	1.0741	149.856
Protozoa	ENTA	Entamoeba histolytica	2013	Incidence	Rate per 100,000	NLD	Netherlands	Europe	All ages	16940942	41.1723	1.01732	141.933
Protozoa	ENTA	Entamoeba histolytica	2013	Incidence	Rate per 100,000	NOR	Norway	Europe	<5 years	313214	1.13587	0.0280659	3.9157
Protozoa	ENTA	Entamoeba histolytica	2013	Incidence	Rate per 100,000	NOR	Norway	Europe	≥5 years	4737968	43.819	1.08271	151.057
Protozoa	ENTA	Entamoeba histolytica	2013	Incidence	Rate per 100,000	NOR	Norway	Europe	All ages	5051182	41.1723	1.01732	141.933
Protozoa	ENTA	Entamoeba histolytica	2013	Incidence	Rate per 100,000	NPL	Nepal	South-East Asia	<5 years	2974768	212.052	45.6568	497.982
Protozoa	ENTA	Entamoeba histolytica	2013	Incidence	Rate per 100,000	NPL	Nepal	South-East Asia	≥5 years	24589362	271.079	52.2505	656.087
Protozoa	ENTA	Entamoeba histolytica	2013	Incidence	Rate per 100,000	NPL	Nepal	South-East Asia	All ages	27564130	264.709	51.3339	630.379
Protozoa	ENTA	Entamoeba histolytica	2013	Incidence	Rate per 100,000	NRU	Nauru	Western Pacific	<5 years	1676	0.536041	0.0132449	1.8479
Protozoa	ENTA	Entamoeba histolytica	2013	Incidence	Rate per 100,000	NRU	Nauru	Western Pacific	≥5 years	8722	48.9808	1.21026	168.852
Protozoa	ENTA	Entamoeba histolytica	2013	Incidence	Rate per 100,000	NRU	Nauru	Western Pacific	All ages	10398	41.1723	1.01732	141.933
Protozoa	ENTA	Entamoeba histolytica	2013	Incidence	Rate per 100,000	NZL	New Zealand	Western Pacific	<5 years	313815	1.03306	0.0255256	3.56127
Protozoa	ENTA	Entamoeba histolytica	2013	Incidence	Rate per 100,000	NZL	New Zealand	Western Pacific	≥5 years	4112544	44.2352	1.093	152.492
Protozoa	ENTA	Entamoeba histolytica	2013	Incidence	Rate per 100,000	NZL	New Zealand	Western Pacific	All ages	4426359	41.1723	1.01732	141.933
Protozoa	ENTA	Entamoeba histolytica	2013	Incidence	Rate per 100,000	OMN	Oman	Eastern Mediterranean	<5 years	334889	0.978333	0.0241734	3.37261
Protozoa	ENTA	Entamoeba histolytica	2013	Incidence	Rate per 100,000	OMN	Oman	Eastern Mediterranean	≥5 years	3406411	45.1238	1.11495	155.556
Protozoa	ENTA	Entamoeba histolytica	2013	Incidence	Rate per 100,000	OMN	Oman	Eastern Mediterranean	All ages	3741300	41.1723	1.01732	141.933
Protozoa	ENTA	Entamoeba histolytica	2013	Incidence	Rate per 100,000	PAK	Pakistan	Eastern Mediterranean	<5 years	30424497	426.427	89.8844	1160.12
Protozoa	ENTA	Entamoeba histolytica	2013	Incidence	Rate per 100,000	PAK	Pakistan	Eastern Mediterranean	≥5 years	179014318	375.479	69.8913	1048.75
Protozoa	ENTA	Entamoeba histolytica	2013	Incidence	Rate per 100,000	PAK	Pakistan	Eastern Mediterranean	All ages	209438815	382.88	73.414	1067.08
Protozoa	ENTA	Entamoeba histolytica	2013	Incidence	Rate per 100,000	PAN	Panama	Americas	<5 years	376881	0.777046	0.0191998	2.67871
Protozoa	ENTA	Entamoeba histolytica	2013	Incidence	Rate per 100,000	PAN	Panama	Americas	≥5 years	3415339	45.6299	1.12746	157.3
Protozoa	ENTA	Entamoeba histolytica	2013	Incidence	Rate per 100,000	PAN	Panama	Americas	All ages	3792220	41.1723	1.01732	141.933
Protozoa	ENTA	Entamoeba histolytica	2013	Incidence	Rate per 100,000	PER	Peru	Americas	<5 years	2841713	270.056	44.1988	753.355
Protozoa	ENTA	Entamoeba histolytica	2013	Incidence	Rate per 100,000	PER	Peru	Americas	≥5 years	26837471	162.132	25.8613	512.232
Protozoa	ENTA	Entamoeba histolytica	2013	Incidence	Rate per 100,000	PER	Peru	Americas	All ages	29679184	172.466	26.0968	528.285
Protozoa	ENTA	Entamoeba histolytica	2013	Incidence	Rate per 100,000	PHL	Philippines	Western Pacific	<5 years	12357700	248.149	31.8217	626.323
Protozoa	ENTA	Entamoeba histolytica	2013	Incidence	Rate per 100,000	PHL	Philippines	Western Pacific	≥5 years	88855484	132.637	17.4043	389.853
Protozoa	ENTA	Entamoeba histolytica	2013	Incidence	Rate per 100,000	PHL	Philippines	Western Pacific	All ages	101213184	146.741	19.1256	407.942
Protozoa	ENTA	Entamoeba histolytica	2013	Incidence	Rate per 100,000	PLW	Palau	Western Pacific	<5 years	1171	216.726	25.7585	627.184
Protozoa	ENTA	Entamoeba histolytica	2013	Incidence	Rate per 100,000	PLW	Palau	Western Pacific	≥5 years	16443	226.436	31.8983	725.434
Protozoa	ENTA	Entamoeba histolytica	2013	Incidence	Rate per 100,000	PLW	Palau	Western Pacific	All ages	17614	225.79	32.25	711.579
Protozoa	ENTA	Entamoeba histolytica	2013	Incidence	Rate per 100,000	PNG	Papua New Guinea	Western Pacific	<5 years	1104521	262.212	33.183	663.544
Protozoa	ENTA	Entamoeba histolytica	2013	Incidence	Rate per 100,000	PNG	Papua New Guinea	Western Pacific	≥5 years	7087641	178.98	25.8561	489.933
Protozoa	ENTA	Entamoeba histolytica	2013	Incidence	Rate per 100,000	PNG	Papua New Guinea	Western Pacific	All ages	8192162	190.202	28.257	500.995
Protozoa	ENTA	Entamoeba histolytica	2013	Incidence	Rate per 100,000	POL	Poland	Europe	<5 years	2056417	1.33439	0.0329711	4.60005
Protozoa	ENTA	Entamoeba histolytica	2013	Incidence	Rate per 100,000	POL	Poland	Europe	≥5 years	36198575	43.4354	1.07324	149.735
Protozoa	ENTA	Entamoeba histolytica	2013	Incidence	Rate per 100,000	POL	Poland	Europe	All ages	38254992	41.1723	1.01732	141.933
Protozoa	ENTA	Entamoeba histolytica	2013	Incidence	Rate per 100,000	PRK	North Korea	South-East Asia	<5 years	1637486	272.734	65.2601	641.563
Protozoa	ENTA	Entamoeba histolytica	2013	Incidence	Rate per 100,000	PRK	North Korea	South-East Asia	≥5 years	23632175	215.676	47.0789	483.052
Protozoa	ENTA	Entamoeba histolytica	2013	Incidence	Rate per 100,000	PRK	North Korea	South-East Asia	All ages	25269661	219.374	50.3777	500.275
Protozoa	ENTA	Entamoeba histolytica	2013	Incidence	Rate per 100,000	PRT	Portugal	Europe	<5 years	485170	1.48977	0.0368104	5.13571
Protozoa	ENTA	Entamoeba histolytica	2013	Incidence	Rate per 100,000	PRT	Portugal	Europe	≥5 years	10001779	43.0972	1.06488	148.569
Protozoa	ENTA	Entamoeba histolytica	2013	Incidence	Rate per 100,000	PRT	Portugal	Europe	All ages	10486949	41.1723	1.01732	141.933
Protozoa	ENTA	Entamoeba histolytica	2013	Incidence	Rate per 100,000	PRY	Paraguay	Americas	<5 years	630978	107.647	15.3088	283.843
Protozoa	ENTA	Entamoeba histolytica	2013	Incidence	Rate per 100,000	PRY	Paraguay	Americas	≥5 years	5308401	79.133	12.1846	227.865
Protozoa	ENTA	Entamoeba histolytica	2013	Incidence	Rate per 100,000	PRY	Paraguay	Americas	All ages	5939379	82.1623	12.5963	231.315
Protozoa	ENTA	Entamoeba histolytica	2013	Incidence	Rate per 100,000	QAT	Qatar	Eastern Mediterranean	<5 years	110885	1.57249	0.0388542	5.42085
Protozoa	ENTA	Entamoeba histolytica	2013	Incidence	Rate per 100,000	QAT	Qatar	Eastern Mediterranean	≥5 years	1844563	43.5528	1.07614	150.14
Protozoa	ENTA	Entamoeba histolytica	2013	Incidence	Rate per 100,000	QAT	Qatar	Eastern Mediterranean	All ages	1955448	41.1723	1.01732	141.933
Protozoa	ENTA	Entamoeba histolytica	2013	Incidence	Rate per 100,000	ROU	Romania	Europe	<5 years	1035290	1.41137	0.0348732	4.86543
Protozoa	ENTA	Entamoeba histolytica	2013	Incidence	Rate per 100,000	ROU	Romania	Europe	≥5 years	19075243	43.3303	1.07064	149.373
Protozoa	ENTA	Entamoeba histolytica	2013	Incidence	Rate per 100,000	ROU	Romania	Europe	All ages	20110533	41.1723	1.01732	141.933
Protozoa	ENTA	Entamoeba histolytica	2013	Incidence	Rate per 100,000	RUS	Russia	Europe	<5 years	8751182	155.481	29.075	497.137
Protozoa	ENTA	Entamoeba histolytica	2013	Incidence	Rate per 100,000	RUS	Russia	Europe	≥5 years	135688430	64.9955	11.9218	199
Protozoa	ENTA	Entamoeba histolytica	2013	Incidence	Rate per 100,000	RUS	Russia	Europe	All ages	144439612	70.4777	13.9409	212.806
Protozoa	ENTA	Entamoeba histolytica	2013	Incidence	Rate per 100,000	RWA	Rwanda	Africa	<5 years	1661045	523.311	93.2638	1418.68
Protozoa	ENTA	Entamoeba histolytica	2013	Incidence	Rate per 100,000	RWA	Rwanda	Africa	≥5 years	9297516	703.909	137.936	1956.68
Protozoa	ENTA	Entamoeba histolytica	2013	Incidence	Rate per 100,000	RWA	Rwanda	Africa	All ages	10958561	676.535	135.434	1847.55
Protozoa	ENTA	Entamoeba histolytica	2013	Incidence	Rate per 100,000	SAU	Saudi Arabia	Eastern Mediterranean	<5 years	2680592	0.818646	0.0202277	2.82212
Protozoa	ENTA	Entamoeba histolytica	2013	Incidence	Rate per 100,000	SAU	Saudi Arabia	Eastern Mediterranean	≥5 years	24862222	45.5231	1.12482	156.932
Protozoa	ENTA	Entamoeba histolytica	2013	Incidence	Rate per 100,000	SAU	Saudi Arabia	Eastern Mediterranean	All ages	27542814	41.1723	1.01732	141.933
Protozoa	ENTA	Entamoeba histolytica	2013	Incidence	Rate per 100,000	SDN	Sudan	Eastern Mediterranean	<5 years	6213592	855.039	134.696	2339.3
Protozoa	ENTA	Entamoeba histolytica	2013	Incidence	Rate per 100,000	SDN	Sudan	Eastern Mediterranean	≥5 years	31130023	461.664	70.2682	1383.94
Protozoa	ENTA	Entamoeba histolytica	2013	Incidence	Rate per 100,000	SDN	Sudan	Eastern Mediterranean	All ages	37343615	527.117	84.6501	1509.5
Protozoa	ENTA	Entamoeba histolytica	2013	Incidence	Rate per 100,000	SEAR	South-East Asian Region	South-East Asia	<5 years	183361199	290.938	63.2416	681.664
Protozoa	ENTA	Entamoeba histolytica	2013	Incidence	Rate per 100,000	SEAR	South-East Asian Region	South-East Asia	≥5 years	1710169262	450.966	92.1314	1020.85
Protozoa	ENTA	Entamoeba histolytica	2013	Incidence	Rate per 100,000	SEAR	South-East Asian Region	South-East Asia	All ages	1893530461	435.47	92.9339	983.501
Protozoa	ENTA	Entamoeba histolytica	2013	Incidence	Rate per 100,000	SEN	Senegal	Africa	<5 years	2226235	298.561	73.8938	650.057
Protozoa	ENTA	Entamoeba histolytica	2013	Incidence	Rate per 100,000	SEN	Senegal	Africa	≥5 years	11263890	376.507	99.5605	870.85
Protozoa	ENTA	Entamoeba histolytica	2013	Incidence	Rate per 100,000	SEN	Senegal	Africa	All ages	13490125	363.644	97.6221	831.939
Protozoa	ENTA	Entamoeba histolytica	2013	Incidence	Rate per 100,000	SGP	Singapore	Western Pacific	<5 years	227518	1.46621	0.0362281	5.05446
Protozoa	ENTA	Entamoeba histolytica	2013	Incidence	Rate per 100,000	SGP	Singapore	Western Pacific	≥5 years	5119450	42.9369	1.06092	148.017
Protozoa	ENTA	Entamoeba histolytica	2013	Incidence	Rate per 100,000	SGP	Singapore	Western Pacific	All ages	5346968	41.1723	1.01732	141.933
Protozoa	ENTA	Entamoeba histolytica	2013	Incidence	Rate per 100,000	SLB	Solomon Islands	Western Pacific	<5 years	88730	103.661	13.3063	261.687
Protozoa	ENTA	Entamoeba histolytica	2013	Incidence	Rate per 100,000	SLB	Solomon Islands	Western Pacific	≥5 years	495379	160.907	22.5217	443.278
Protozoa	ENTA	Entamoeba histolytica	2013	Incidence	Rate per 100,000	SLB	Solomon Islands	Western Pacific	All ages	584109	152.211	21.8254	412.054
Protozoa	ENTA	Entamoeba histolytica	2013	Incidence	Rate per 100,000	SLE	Sierra Leone	Africa	<5 years	1063218	290.425	76.7612	665.991
Protozoa	ENTA	Entamoeba histolytica	2013	Incidence	Rate per 100,000	SLE	Sierra Leone	Africa	≥5 years	5568816	452.641	122.301	1070.15
Protozoa	ENTA	Entamoeba histolytica	2013	Incidence	Rate per 100,000	SLE	Sierra Leone	Africa	All ages	6632034	426.635	115.723	1004.2
Protozoa	ENTA	Entamoeba histolytica	2013	Incidence	Rate per 100,000	SLV	El Salvador	Americas	<5 years	577508	132.408	18.673	366.333
Protozoa	ENTA	Entamoeba histolytica	2013	Incidence	Rate per 100,000	SLV	El Salvador	Americas	≥5 years	5548942	124.147	17.9758	361.52
Protozoa	ENTA	Entamoeba histolytica	2013	Incidence	Rate per 100,000	SLV	El Salvador	Americas	All ages	6126450	124.926	18.0918	362.247
Protozoa	ENTA	Entamoeba histolytica	2013	Incidence	Rate per 100,000	SMR	San Marino	Europe	<5 years	1704	1.31493	0.0324903	4.53298
Protozoa	ENTA	Entamoeba histolytica	2013	Incidence	Rate per 100,000	SMR	San Marino	Europe	≥5 years	31855	43.3043	1.07	149.283
Protozoa	ENTA	Entamoeba histolytica	2013	Incidence	Rate per 100,000	SMR	San Marino	Europe	All ages	33559	41.1723	1.01732	141.933
Protozoa	ENTA	Entamoeba histolytica	2013	Incidence	Rate per 100,000	SOM	Somalia	Eastern Mediterranean	<5 years	2357671	382.303	73.2034	1075.18
Protozoa	ENTA	Entamoeba histolytica	2013	Incidence	Rate per 100,000	SOM	Somalia	Eastern Mediterranean	≥5 years	10277303	408.862	81.4499	1207.73
Protozoa	ENTA	Entamoeba histolytica	2013	Incidence	Rate per 100,000	SOM	Somalia	Eastern Mediterranean	All ages	12634974	403.906	79.8077	1209.81
Protozoa	ENTA	Entamoeba histolytica	2013	Incidence	Rate per 100,000	SRB	Serbia	Europe	<5 years	340208	82.5481	14.9532	255.034
Protozoa	ENTA	Entamoeba histolytica	2013	Incidence	Rate per 100,000	SRB	Serbia	Europe	≥5 years	6960243	10.6312	1.98258	31.1427
Protozoa	ENTA	Entamoeba histolytica	2013	Incidence	Rate per 100,000	SRB	Serbia	Europe	All ages	7300451	13.9826	2.69837	41.3517
Protozoa	ENTA	Entamoeba histolytica	2013	Incidence	Rate per 100,000	SSD	South Sudan	Africa	<5 years	1835612	460.628	116.591	1069.57
Protozoa	ENTA	Entamoeba histolytica	2013	Incidence	Rate per 100,000	SSD	South Sudan	Africa	≥5 years	9140000	574.02	151.743	1371.21
Protozoa	ENTA	Entamoeba histolytica	2013	Incidence	Rate per 100,000	SSD	South Sudan	Africa	All ages	10975612	555.056	149.816	1266.63
Protozoa	ENTA	Entamoeba histolytica	2013	Incidence	Rate per 100,000	STP	Sao Tome and Principe	Africa	<5 years	29823	115.865	27.5614	255.752
Protozoa	ENTA	Entamoeba histolytica	2013	Incidence	Rate per 100,000	STP	Sao Tome and Principe	Africa	≥5 years	161495	238.772	64.4359	541.043
Protozoa	ENTA	Entamoeba histolytica	2013	Incidence	Rate per 100,000	STP	Sao Tome and Principe	Africa	All ages	191318	219.613	59.2478	493.365
Protozoa	ENTA	Entamoeba histolytica	2013	Incidence	Rate per 100,000	SUR	Suriname	Americas	<5 years	55681	68.9426	12.4783	169.758
Protozoa	ENTA	Entamoeba histolytica	2013	Incidence	Rate per 100,000	SUR	Suriname	Americas	≥5 years	510149	106.033	21.3875	269.031
Protozoa	ENTA	Entamoeba histolytica	2013	Incidence	Rate per 100,000	SUR	Suriname	Americas	All ages	565830	102.383	20.7432	254.924
Protozoa	ENTA	Entamoeba histolytica	2013	Incidence	Rate per 100,000	SVK	Slovakia	Europe	<5 years	291769	1.38269	0.0341646	4.76657
Protozoa	ENTA	Entamoeba histolytica	2013	Incidence	Rate per 100,000	SVK	Slovakia	Europe	≥5 years	5116453	43.4413	1.07338	149.756
Protozoa	ENTA	Entamoeba histolytica	2013	Incidence	Rate per 100,000	SVK	Slovakia	Europe	All ages	5408222	41.1723	1.01732	141.933
Protozoa	ENTA	Entamoeba histolytica	2013	Incidence	Rate per 100,000	SVN	Slovenia	Europe	<5 years	111342	1.37979	0.0340929	4.75657
Protozoa	ENTA	Entamoeba histolytica	2013	Incidence	Rate per 100,000	SVN	Slovenia	Europe	≥5 years	1943887	43.4515	1.07363	149.791
Protozoa	ENTA	Entamoeba histolytica	2013	Incidence	Rate per 100,000	SVN	Slovenia	Europe	All ages	2055229	41.1723	1.01732	141.933
Protozoa	ENTA	Entamoeba histolytica	2013	Incidence	Rate per 100,000	SWE	Sweden	Europe	<5 years	573584	1.23772	0.0305826	4.26681
Protozoa	ENTA	Entamoeba histolytica	2013	Incidence	Rate per 100,000	SWE	Sweden	Europe	≥5 years	8982480	43.7223	1.08032	150.724
Protozoa	ENTA	Entamoeba histolytica	2013	Incidence	Rate per 100,000	SWE	Sweden	Europe	All ages	9556064	41.1723	1.01732	141.933
Protozoa	ENTA	Entamoeba histolytica	2013	Incidence	Rate per 100,000	SWZ	Eswatini	Africa	<5 years	148135	203.971	50.3769	447.813
Protozoa	ENTA	Entamoeba histolytica	2013	Incidence	Rate per 100,000	SWZ	Eswatini	Africa	≥5 years	978736	479.217	121.601	1095.92
Protozoa	ENTA	Entamoeba histolytica	2013	Incidence	Rate per 100,000	SWZ	Eswatini	Africa	All ages	1126871	443.034	114.396	1005.22
Protozoa	ENTA	Entamoeba histolytica	2013	Incidence	Rate per 100,000	SYC	Seychelles	Africa	<5 years	7773	110.197	21.412	276.344
Protozoa	ENTA	Entamoeba histolytica	2013	Incidence	Rate per 100,000	SYC	Seychelles	Africa	≥5 years	93036	115.541	22.8784	278.502
Protozoa	ENTA	Entamoeba histolytica	2013	Incidence	Rate per 100,000	SYC	Seychelles	Africa	All ages	100809	115.129	24.0762	280.963
Protozoa	ENTA	Entamoeba histolytica	2013	Incidence	Rate per 100,000	SYR	Syria	Eastern Mediterranean	<5 years	3072030	126.234	22.798	355.318
Protozoa	ENTA	Entamoeba histolytica	2013	Incidence	Rate per 100,000	SYR	Syria	Eastern Mediterranean	≥5 years	19425864	126.916	25.8026	370.43
Protozoa	ENTA	Entamoeba histolytica	2013	Incidence	Rate per 100,000	SYR	Syria	Eastern Mediterranean	All ages	22497894	126.823	25.5043	365.679
Protozoa	ENTA	Entamoeba histolytica	2013	Incidence	Rate per 100,000	TCD	Chad	Africa	<5 years	2691629	445.84	110.738	1033.6
Protozoa	ENTA	Entamoeba histolytica	2013	Incidence	Rate per 100,000	TCD	Chad	Africa	≥5 years	10746250	468.834	129.18	1133.22
Protozoa	ENTA	Entamoeba histolytica	2013	Incidence	Rate per 100,000	TCD	Chad	Africa	All ages	13437879	464.229	126.639	1096.91
Protozoa	ENTA	Entamoeba histolytica	2013	Incidence	Rate per 100,000	TGO	Togo	Africa	<5 years	1172990	346.668	89.6849	799.772
Protozoa	ENTA	Entamoeba histolytica	2013	Incidence	Rate per 100,000	TGO	Togo	Africa	≥5 years	6019787	427.605	119.703	1018.37
Protozoa	ENTA	Entamoeba histolytica	2013	Incidence	Rate per 100,000	TGO	Togo	Africa	All ages	7192777	414.406	115.53	954.056
Protozoa	ENTA	Entamoeba histolytica	2013	Incidence	Rate per 100,000	THA	Thailand	South-East Asia	<5 years	4110246	209.846	38.2606	495.203
Protozoa	ENTA	Entamoeba histolytica	2013	Incidence	Rate per 100,000	THA	Thailand	South-East Asia	≥5 years	65538618	215.886	39.2715	586.362
Protozoa	ENTA	Entamoeba histolytica	2013	Incidence	Rate per 100,000	THA	Thailand	South-East Asia	All ages	69648864	215.53	39.4841	579.316
Protozoa	ENTA	Entamoeba histolytica	2013	Incidence	Rate per 100,000	TJK	Tajikistan	Europe	<5 years	1155478	213.767	42.2457	633.493
Protozoa	ENTA	Entamoeba histolytica	2013	Incidence	Rate per 100,000	TJK	Tajikistan	Europe	≥5 years	6959084	118.498	23.372	339.042
Protozoa	ENTA	Entamoeba histolytica	2013	Incidence	Rate per 100,000	TJK	Tajikistan	Europe	All ages	8114562	132.064	25.7296	367.652
Protozoa	ENTA	Entamoeba histolytica	2013	Incidence	Rate per 100,000	TKM	Turkmenistan	Europe	<5 years	671330	84.8453	15.66	262.688
Protozoa	ENTA	Entamoeba histolytica	2013	Incidence	Rate per 100,000	TKM	Turkmenistan	Europe	≥5 years	5201257	45.1459	8.05892	139.496
Protozoa	ENTA	Entamoeba histolytica	2013	Incidence	Rate per 100,000	TKM	Turkmenistan	Europe	All ages	5872587	49.6842	9.54757	146.768
Protozoa	ENTA	Entamoeba histolytica	2013	Incidence	Rate per 100,000	TLS	Timor-Leste	South-East Asia	<5 years	156738	420.687	106.193	978.559
Protozoa	ENTA	Entamoeba histolytica	2013	Incidence	Rate per 100,000	TLS	Timor-Leste	South-East Asia	≥5 years	990288	256.67	58.082	573.238
Protozoa	ENTA	Entamoeba histolytica	2013	Incidence	Rate per 100,000	TLS	Timor-Leste	South-East Asia	All ages	1147026	279.083	67.5707	636.331
Protozoa	ENTA	Entamoeba histolytica	2013	Incidence	Rate per 100,000	TON	Tonga	Western Pacific	<5 years	13972	90.8726	14.6271	229.089
Protozoa	ENTA	Entamoeba histolytica	2013	Incidence	Rate per 100,000	TON	Tonga	Western Pacific	≥5 years	93328	181.222	30.6336	488.676
Protozoa	ENTA	Entamoeba histolytica	2013	Incidence	Rate per 100,000	TON	Tonga	Western Pacific	All ages	107300	169.457	28.5961	454.664
Protozoa	ENTA	Entamoeba histolytica	2013	Incidence	Rate per 100,000	TTO	Trinidad and Tobago	Americas	<5 years	95127	1.06535	0.0263235	3.6726
Protozoa	ENTA	Entamoeba histolytica	2013	Incidence	Rate per 100,000	TTO	Trinidad and Tobago	Americas	≥5 years	1313168	44.0777	1.0891	151.949
Protozoa	ENTA	Entamoeba histolytica	2013	Incidence	Rate per 100,000	TTO	Trinidad and Tobago	Americas	All ages	1408295	41.1723	1.01732	141.933
Protozoa	ENTA	Entamoeba histolytica	2013	Incidence	Rate per 100,000	TUN	Tunisia	Eastern Mediterranean	<5 years	1002687	152.82	32.0853	432.934
Protozoa	ENTA	Entamoeba histolytica	2013	Incidence	Rate per 100,000	TUN	Tunisia	Eastern Mediterranean	≥5 years	10069835	109.039	20.0803	297.977
Protozoa	ENTA	Entamoeba histolytica	2013	Incidence	Rate per 100,000	TUN	Tunisia	Eastern Mediterranean	All ages	11072522	113.004	21.6924	314.036
Protozoa	ENTA	Entamoeba histolytica	2013	Incidence	Rate per 100,000	TUR	Turkey	Europe	<5 years	6258230	205.202	33.9472	609.74
Protozoa	ENTA	Entamoeba histolytica	2013	Incidence	Rate per 100,000	TUR	Turkey	Europe	≥5 years	69492035	149.377	23.3997	440.296
Protozoa	ENTA	Entamoeba histolytica	2013	Incidence	Rate per 100,000	TUR	Turkey	Europe	All ages	75750265	153.989	25.0632	450.341
Protozoa	ENTA	Entamoeba histolytica	2013	Incidence	Rate per 100,000	TUV	Tuvalu	Western Pacific	<5 years	1334	76.7724	12.9136	187.621
Protozoa	ENTA	Entamoeba histolytica	2013	Incidence	Rate per 100,000	TUV	Tuvalu	Western Pacific	≥5 years	9673	128.456	23.0686	335.302
Protozoa	ENTA	Entamoeba histolytica	2013	Incidence	Rate per 100,000	TUV	Tuvalu	Western Pacific	All ages	11007	122.193	21.9641	313.868
Protozoa	ENTA	Entamoeba histolytica	2013	Incidence	Rate per 100,000	TZA	Tanzania	Africa	<5 years	8184317	317.127	50.4435	802.757
Protozoa	ENTA	Entamoeba histolytica	2013	Incidence	Rate per 100,000	TZA	Tanzania	Africa	≥5 years	39884679	599.051	113.327	1659.18
Protozoa	ENTA	Entamoeba histolytica	2013	Incidence	Rate per 100,000	TZA	Tanzania	Africa	All ages	48068996	551.05	101.661	1494.24
Protozoa	ENTA	Entamoeba histolytica	2013	Incidence	Rate per 100,000	UGA	Uganda	Africa	<5 years	6470155	292.81	74.4498	664.175
Protozoa	ENTA	Entamoeba histolytica	2013	Incidence	Rate per 100,000	UGA	Uganda	Africa	≥5 years	28363054	429.761	114.777	1007.3
Protozoa	ENTA	Entamoeba histolytica	2013	Incidence	Rate per 100,000	UGA	Uganda	Africa	All ages	34833209	404.323	111.207	916.734
Protozoa	ENTA	Entamoeba histolytica	2013	Incidence	Rate per 100,000	UKR	Ukraine	Europe	<5 years	2559143	77.0328	14.2985	227.206
Protozoa	ENTA	Entamoeba histolytica	2013	Incidence	Rate per 100,000	UKR	Ukraine	Europe	≥5 years	43619078	31.7123	6.36454	90.8707
Protozoa	ENTA	Entamoeba histolytica	2013	Incidence	Rate per 100,000	UKR	Ukraine	Europe	All ages	46178221	34.2239	6.92264	97.2555
Protozoa	ENTA	Entamoeba histolytica	2013	Incidence	Rate per 100,000	URY	Uruguay	Americas	<5 years	232854	0.97199	0.0240166	3.35075
Protozoa	ENTA	Entamoeba histolytica	2013	Incidence	Rate per 100,000	URY	Uruguay	Americas	≥5 years	3107146	44.1849	1.09175	152.319
Protozoa	ENTA	Entamoeba histolytica	2013	Incidence	Rate per 100,000	URY	Uruguay	Americas	All ages	3340000	41.1723	1.01732	141.933
Protozoa	ENTA	Entamoeba histolytica	2013	Incidence	Rate per 100,000	USA	United States	Americas	<5 years	20265984	1.11296	0.0274998	3.83671
Protozoa	ENTA	Entamoeba histolytica	2013	Incidence	Rate per 100,000	USA	United States	Americas	≥5 years	298352949	43.8934	1.08455	151.314
Protozoa	ENTA	Entamoeba histolytica	2013	Incidence	Rate per 100,000	USA	United States	Americas	All ages	318618933	41.1723	1.01732	141.933
Protozoa	ENTA	Entamoeba histolytica	2013	Incidence	Rate per 100,000	UZB	Uzbekistan	Europe	<5 years	3106302	32.1637	6.52067	94.4561
Protozoa	ENTA	Entamoeba histolytica	2013	Incidence	Rate per 100,000	UZB	Uzbekistan	Europe	≥5 years	26377070	25.7567	5.21517	77.8997
Protozoa	ENTA	Entamoeba histolytica	2013	Incidence	Rate per 100,000	UZB	Uzbekistan	Europe	All ages	29483372	26.4317	5.30344	76.3567
Protozoa	ENTA	Entamoeba histolytica	2013	Incidence	Rate per 100,000	VCT	Saint Vincent and the Grenadines	Americas	<5 years	8694	53.6414	9.10673	130.213
Protozoa	ENTA	Entamoeba histolytica	2013	Incidence	Rate per 100,000	VCT	Saint Vincent and the Grenadines	Americas	≥5 years	99755	112.573	22.7219	292.064
Protozoa	ENTA	Entamoeba histolytica	2013	Incidence	Rate per 100,000	VCT	Saint Vincent and the Grenadines	Americas	All ages	108449	107.849	21.7679	274.915
Protozoa	ENTA	Entamoeba histolytica	2013	Incidence	Rate per 100,000	VEN	Venezuela	Americas	<5 years	2881784	132.195	19.4369	368.294
Protozoa	ENTA	Entamoeba histolytica	2013	Incidence	Rate per 100,000	VEN	Venezuela	Americas	≥5 years	26854863	188.358	24.4064	557.229
Protozoa	ENTA	Entamoeba histolytica	2013	Incidence	Rate per 100,000	VEN	Venezuela	Americas	All ages	29736647	182.915	23.729	538.036
Protozoa	ENTA	Entamoeba histolytica	2013	Incidence	Rate per 100,000	VNM	Vietnam	Western Pacific	<5 years	7612666	161.066	20.4817	414.749
Protozoa	ENTA	Entamoeba histolytica	2013	Incidence	Rate per 100,000	VNM	Vietnam	Western Pacific	≥5 years	82427123	151.377	22.6998	421.288
Protozoa	ENTA	Entamoeba histolytica	2013	Incidence	Rate per 100,000	VNM	Vietnam	Western Pacific	All ages	90039789	152.196	22.7085	418.632
Protozoa	ENTA	Entamoeba histolytica	2013	Incidence	Rate per 100,000	VUT	Vanuatu	Western Pacific	<5 years	38056	140.788	18.3405	361.761
Protozoa	ENTA	Entamoeba histolytica	2013	Incidence	Rate per 100,000	VUT	Vanuatu	Western Pacific	≥5 years	213583	172.123	24.9619	469.2
Protozoa	ENTA	Entamoeba histolytica	2013	Incidence	Rate per 100,000	VUT	Vanuatu	Western Pacific	All ages	251639	167.384	24.4094	449.643
Protozoa	ENTA	Entamoeba histolytica	2013	Incidence	Rate per 100,000	WPR	Western Pacific Region	Western Pacific	<5 years	125858334	63.1512	10.6375	155.618
Protozoa	ENTA	Entamoeba histolytica	2013	Incidence	Rate per 100,000	WPR	Western Pacific Region	Western Pacific	≥5 years	1715806187	36.6699	10.0667	86.4865
Protozoa	ENTA	Entamoeba histolytica	2013	Incidence	Rate per 100,000	WPR	Western Pacific Region	Western Pacific	All ages	1841664521	38.4796	10.7672	89.6452
Protozoa	ENTA	Entamoeba histolytica	2013	Incidence	Rate per 100,000	WSM	Samoa	Western Pacific	<5 years	28558	100.867	12.9717	270.475
Protozoa	ENTA	Entamoeba histolytica	2013	Incidence	Rate per 100,000	WSM	Samoa	Western Pacific	≥5 years	168828	156.619	22.0054	445.81
Protozoa	ENTA	Entamoeba histolytica	2013	Incidence	Rate per 100,000	WSM	Samoa	Western Pacific	All ages	197386	148.552	20.8337	415.527
Protozoa	ENTA	Entamoeba histolytica	2013	Incidence	Rate per 100,000	YEM	Yemen	Eastern Mediterranean	<5 years	4559166	1009.88	170.271	2822.55
Protozoa	ENTA	Entamoeba histolytica	2013	Incidence	Rate per 100,000	YEM	Yemen	Eastern Mediterranean	≥5 years	24308472	349.444	59.9735	1034.22
Protozoa	ENTA	Entamoeba histolytica	2013	Incidence	Rate per 100,000	YEM	Yemen	Eastern Mediterranean	All ages	28867638	453.749	81.2443	1332.11
Protozoa	ENTA	Entamoeba histolytica	2013	Incidence	Rate per 100,000	ZAF	South Africa	Africa	<5 years	5676206	277.991	44.8633	723.322
Protozoa	ENTA	Entamoeba histolytica	2013	Incidence	Rate per 100,000	ZAF	South Africa	Africa	≥5 years	48560272	664.934	105.943	1727.84
Protozoa	ENTA	Entamoeba histolytica	2013	Incidence	Rate per 100,000	ZAF	South Africa	Africa	All ages	54236478	624.438	100.361	1613.66
Protozoa	ENTA	Entamoeba histolytica	2013	Incidence	Rate per 100,000	ZMB	Zambia	Africa	<5 years	2701672	263.089	59.9222	602.915
Protozoa	ENTA	Entamoeba histolytica	2013	Incidence	Rate per 100,000	ZMB	Zambia	Africa	≥5 years	12451134	340.511	81.3997	848.354
Protozoa	ENTA	Entamoeba histolytica	2013	Incidence	Rate per 100,000	ZMB	Zambia	Africa	All ages	15152806	326.707	79.0401	815.379
Protozoa	ENTA	Entamoeba histolytica	2013	Incidence	Rate per 100,000	ZWE	Zimbabwe	Africa	<5 years	2324161	158.191	38.782	345.665
Protozoa	ENTA	Entamoeba histolytica	2013	Incidence	Rate per 100,000	ZWE	Zimbabwe	Africa	≥5 years	11590763	279.111	73.9614	633.661
Protozoa	ENTA	Entamoeba histolytica	2013	Incidence	Rate per 100,000	ZWE	Zimbabwe	Africa	All ages	13914924	258.914	68.6255	594.776
Protozoa	ENTA	Entamoeba histolytica	2013	Mortality	Number	AFG	Afghanistan	Eastern Mediterranean	<5 years	5535759	67.8363	18.2199	174.968
Protozoa	ENTA	Entamoeba histolytica	2013	Mortality	Number	AFG	Afghanistan	Eastern Mediterranean	≥5 years	25560989	3.24131	0.809986	8.47608
Protozoa	ENTA	Entamoeba histolytica	2013	Mortality	Number	AFG	Afghanistan	Eastern Mediterranean	All ages	31096748	71.0776	18.7014	181.152
Protozoa	ENTA	Entamoeba histolytica	2013	Mortality	Number	AFR	African Region	Africa	<5 years	157353278	3205.97	1253.56	6023.49
Protozoa	ENTA	Entamoeba histolytica	2013	Mortality	Number	AFR	African Region	Africa	≥5 years	788671281	3458.62	1364.86	7194.08
Protozoa	ENTA	Entamoeba histolytica	2013	Mortality	Number	AFR	African Region	Africa	All ages	946024559	6664.58	2719.32	12851
Protozoa	ENTA	Entamoeba histolytica	2013	Mortality	Number	AGO	Angola	Africa	<5 years	4738282	95.9004	27.8102	219.802
Protozoa	ENTA	Entamoeba histolytica	2013	Mortality	Number	AGO	Angola	Africa	≥5 years	20926999	92.0554	26.1802	206.38
Protozoa	ENTA	Entamoeba histolytica	2013	Mortality	Number	AGO	Angola	Africa	All ages	25665281	187.956	54.6112	411.361
Protozoa	ENTA	Entamoeba histolytica	2013	Mortality	Number	ALB	Albania	Europe	<5 years	173330	0.0699337	0.0175164	0.204417
Protozoa	ENTA	Entamoeba histolytica	2013	Mortality	Number	ALB	Albania	Europe	≥5 years	2735686	0.178488	0.0409758	0.567278
Protozoa	ENTA	Entamoeba histolytica	2013	Mortality	Number	ALB	Albania	Europe	All ages	2909016	0.248422	0.063539	0.752085
Protozoa	ENTA	Entamoeba histolytica	2013	Mortality	Number	AMR	Region of the Americas	Americas	<5 years	74678272	110.232	36.3167	259.46
Protozoa	ENTA	Entamoeba histolytica	2013	Mortality	Number	AMR	Region of the Americas	Americas	≥5 years	878475460	317.436	93.9997	828.309
Protozoa	ENTA	Entamoeba histolytica	2013	Mortality	Number	AMR	Region of the Americas	Americas	All ages	953153732	427.669	135.006	1027.34
Protozoa	ENTA	Entamoeba histolytica	2013	Mortality	Number	AND	Andorra	Europe	<5 years	3668	0	0	0
Protozoa	ENTA	Entamoeba histolytica	2013	Mortality	Number	AND	Andorra	Europe	≥5 years	72228	0	0	0
Protozoa	ENTA	Entamoeba histolytica	2013	Mortality	Number	AND	Andorra	Europe	All ages	75896	0	0	0
Protozoa	ENTA	Entamoeba histolytica	2013	Mortality	Number	ARE	United Arab Emirates	Eastern Mediterranean	<5 years	432317	0	0	0
Protozoa	ENTA	Entamoeba histolytica	2013	Mortality	Number	ARE	United Arab Emirates	Eastern Mediterranean	≥5 years	7217663	0	0	0
Protozoa	ENTA	Entamoeba histolytica	2013	Mortality	Number	ARE	United Arab Emirates	Eastern Mediterranean	All ages	7649980	0	0	0
Protozoa	ENTA	Entamoeba histolytica	2013	Mortality	Number	ARG	Argentina	Americas	<5 years	3690596	1.0281	0.265873	2.6947
Protozoa	ENTA	Entamoeba histolytica	2013	Mortality	Number	ARG	Argentina	Americas	≥5 years	38678375	5.25819	1.31175	14.5876
Protozoa	ENTA	Entamoeba histolytica	2013	Mortality	Number	ARG	Argentina	Americas	All ages	42368971	6.28628	1.66841	17.45
Protozoa	ENTA	Entamoeba histolytica	2013	Mortality	Number	ARM	Armenia	Europe	<5 years	213263	0.274282	0.0724615	0.707193
Protozoa	ENTA	Entamoeba histolytica	2013	Mortality	Number	ARM	Armenia	Europe	≥5 years	2709151	0.248805	0.0653248	0.673524
Protozoa	ENTA	Entamoeba histolytica	2013	Mortality	Number	ARM	Armenia	Europe	All ages	2922414	0.523087	0.140173	1.34818
Protozoa	ENTA	Entamoeba histolytica	2013	Mortality	Number	ATG	Antigua and Barbuda	Americas	<5 years	6446	0	0	0
Protozoa	ENTA	Entamoeba histolytica	2013	Mortality	Number	ATG	Antigua and Barbuda	Americas	≥5 years	81252	0	0	0
Protozoa	ENTA	Entamoeba histolytica	2013	Mortality	Number	ATG	Antigua and Barbuda	Americas	All ages	87698	0	0	0
Protozoa	ENTA	Entamoeba histolytica	2013	Mortality	Number	AUS	Australia	Western Pacific	<5 years	1517826	0	0	0
Protozoa	ENTA	Entamoeba histolytica	2013	Mortality	Number	AUS	Australia	Western Pacific	≥5 years	21531772	0	0	0
Protozoa	ENTA	Entamoeba histolytica	2013	Mortality	Number	AUS	Australia	Western Pacific	All ages	23049598	0	0	0
Protozoa	ENTA	Entamoeba histolytica	2013	Mortality	Number	AUT	Austria	Europe	<5 years	396880	0	0	0
Protozoa	ENTA	Entamoeba histolytica	2013	Mortality	Number	AUT	Austria	Europe	≥5 years	8056602	0	0	0
Protozoa	ENTA	Entamoeba histolytica	2013	Mortality	Number	AUT	Austria	Europe	All ages	8453482	0	0	0
Protozoa	ENTA	Entamoeba histolytica	2013	Mortality	Number	AZE	Azerbaijan	Europe	<5 years	826313	4.63635	1.2611	14.5999
Protozoa	ENTA	Entamoeba histolytica	2013	Mortality	Number	AZE	Azerbaijan	Europe	≥5 years	8613771	0.522141	0.132487	1.4932
Protozoa	ENTA	Entamoeba histolytica	2013	Mortality	Number	AZE	Azerbaijan	Europe	All ages	9440084	5.15849	1.43269	15.9949
Protozoa	ENTA	Entamoeba histolytica	2013	Mortality	Number	BDI	Burundi	Africa	<5 years	2012567	32.5258	12.8983	62.8382
Protozoa	ENTA	Entamoeba histolytica	2013	Mortality	Number	BDI	Burundi	Africa	≥5 years	8246800	44.8389	15.6955	102.603
Protozoa	ENTA	Entamoeba histolytica	2013	Mortality	Number	BDI	Burundi	Africa	All ages	10259367	77.3646	29.8316	155.179
Protozoa	ENTA	Entamoeba histolytica	2013	Mortality	Number	BEL	Belgium	Europe	<5 years	652369	0	0	0
Protozoa	ENTA	Entamoeba histolytica	2013	Mortality	Number	BEL	Belgium	Europe	≥5 years	10486337	0	0	0
Protozoa	ENTA	Entamoeba histolytica	2013	Mortality	Number	BEL	Belgium	Europe	All ages	11138706	0	0	0
Protozoa	ENTA	Entamoeba histolytica	2013	Mortality	Number	BEN	Benin	Africa	<5 years	1795561	33.9293	13.473	69.6342
Protozoa	ENTA	Entamoeba histolytica	2013	Mortality	Number	BEN	Benin	Africa	≥5 years	8755814	46.5897	16.0718	103.332
Protozoa	ENTA	Entamoeba histolytica	2013	Mortality	Number	BEN	Benin	Africa	All ages	10551375	80.5189	31.6305	164.956
Protozoa	ENTA	Entamoeba histolytica	2013	Mortality	Number	BFA	Burkina Faso	Africa	<5 years	3164280	56.7508	20.6551	120.221
Protozoa	ENTA	Entamoeba histolytica	2013	Mortality	Number	BFA	Burkina Faso	Africa	≥5 years	14269688	84.3071	26.1443	196.89
Protozoa	ENTA	Entamoeba histolytica	2013	Mortality	Number	BFA	Burkina Faso	Africa	All ages	17433968	141.058	49.9735	312.039
Protozoa	ENTA	Entamoeba histolytica	2013	Mortality	Number	BGD	Bangladesh	South-East Asia	<5 years	15915716	97.5011	32.7841	215.254
Protozoa	ENTA	Entamoeba histolytica	2013	Mortality	Number	BGD	Bangladesh	South-East Asia	≥5 years	139891775	348.961	98.0502	859.278
Protozoa	ENTA	Entamoeba histolytica	2013	Mortality	Number	BGD	Bangladesh	South-East Asia	All ages	155807491	446.462	136.959	1062.21
Protozoa	ENTA	Entamoeba histolytica	2013	Mortality	Number	BGR	Bulgaria	Europe	<5 years	346461	0.135903	0.0339074	0.406423
Protozoa	ENTA	Entamoeba histolytica	2013	Mortality	Number	BGR	Bulgaria	Europe	≥5 years	6937526	0.360422	0.0984186	1.01747
Protozoa	ENTA	Entamoeba histolytica	2013	Mortality	Number	BGR	Bulgaria	Europe	All ages	7283987	0.496325	0.140666	1.37559
Protozoa	ENTA	Entamoeba histolytica	2013	Mortality	Number	BHR	Bahrain	Eastern Mediterranean	<5 years	90111	0	0	0
Protozoa	ENTA	Entamoeba histolytica	2013	Mortality	Number	BHR	Bahrain	Eastern Mediterranean	≥5 years	1140753	0	0	0
Protozoa	ENTA	Entamoeba histolytica	2013	Mortality	Number	BHR	Bahrain	Eastern Mediterranean	All ages	1230864	0	0	0
Protozoa	ENTA	Entamoeba histolytica	2013	Mortality	Number	BHS	Bahamas	Americas	<5 years	27374	0	0	0
Protozoa	ENTA	Entamoeba histolytica	2013	Mortality	Number	BHS	Bahamas	Americas	≥5 years	349861	0	0	0
Protozoa	ENTA	Entamoeba histolytica	2013	Mortality	Number	BHS	Bahamas	Americas	All ages	377235	0	0	0
Protozoa	ENTA	Entamoeba histolytica	2013	Mortality	Number	BIH	Bosnia and Herzegovina	Europe	<5 years	163085	0.00819484	0.00232448	0.024155
Protozoa	ENTA	Entamoeba histolytica	2013	Mortality	Number	BIH	Bosnia and Herzegovina	Europe	≥5 years	3470459	0.579381	0.147421	1.60013
Protozoa	ENTA	Entamoeba histolytica	2013	Mortality	Number	BIH	Bosnia and Herzegovina	Europe	All ages	3633544	0.587576	0.149032	1.62699
Protozoa	ENTA	Entamoeba histolytica	2013	Mortality	Number	BLR	Belarus	Europe	<5 years	549461	0.028025	0.00753204	0.0848065
Protozoa	ENTA	Entamoeba histolytica	2013	Mortality	Number	BLR	Belarus	Europe	≥5 years	8912675	0.155522	0.0409161	0.439902
Protozoa	ENTA	Entamoeba histolytica	2013	Mortality	Number	BLR	Belarus	Europe	All ages	9462136	0.183547	0.0509192	0.526253
Protozoa	ENTA	Entamoeba histolytica	2013	Mortality	Number	BLZ	Belize	Americas	<5 years	36395	0.00547013	0.00033782	0.0234845
Protozoa	ENTA	Entamoeba histolytica	2013	Mortality	Number	BLZ	Belize	Americas	≥5 years	301595	0.0657675	0.0170411	0.180093
Protozoa	ENTA	Entamoeba histolytica	2013	Mortality	Number	BLZ	Belize	Americas	All ages	337990	0.0712377	0.0184122	0.18965
Protozoa	ENTA	Entamoeba histolytica	2013	Mortality	Number	BOL	Bolivia	Americas	<5 years	1234996	8.34368	1.9327	20.9913
Protozoa	ENTA	Entamoeba histolytica	2013	Mortality	Number	BOL	Bolivia	Americas	≥5 years	9364330	9.0112	1.86995	21.3107
Protozoa	ENTA	Entamoeba histolytica	2013	Mortality	Number	BOL	Bolivia	Americas	All ages	10599326	17.3549	3.75092	41.9677
Protozoa	ENTA	Entamoeba histolytica	2013	Mortality	Number	BRA	Brazil	Americas	<5 years	14563502	16.4863	4.21774	43.9282
Protozoa	ENTA	Entamoeba histolytica	2013	Mortality	Number	BRA	Brazil	Americas	≥5 years	183114042	111.442	26.0007	330.552
Protozoa	ENTA	Entamoeba histolytica	2013	Mortality	Number	BRA	Brazil	Americas	All ages	197677544	127.928	31.3213	374.014
Protozoa	ENTA	Entamoeba histolytica	2013	Mortality	Number	BRB	Barbados	Americas	<5 years	17741	0	0	0
Protozoa	ENTA	Entamoeba histolytica	2013	Mortality	Number	BRB	Barbados	Americas	≥5 years	259571	0	0	0
Protozoa	ENTA	Entamoeba histolytica	2013	Mortality	Number	BRB	Barbados	Americas	All ages	277312	0	0	0
Protozoa	ENTA	Entamoeba histolytica	2013	Mortality	Number	BRN	Brunei	Western Pacific	<5 years	32654	0	0	0
Protozoa	ENTA	Entamoeba histolytica	2013	Mortality	Number	BRN	Brunei	Western Pacific	≥5 years	375752	0	0	0
Protozoa	ENTA	Entamoeba histolytica	2013	Mortality	Number	BRN	Brunei	Western Pacific	All ages	408406	0	0	0
Protozoa	ENTA	Entamoeba histolytica	2013	Mortality	Number	BTN	Bhutan	South-East Asia	<5 years	63091	0.355903	0.110633	0.776279
Protozoa	ENTA	Entamoeba histolytica	2013	Mortality	Number	BTN	Bhutan	South-East Asia	≥5 years	658185	2.65169	0.852118	6.15473
Protozoa	ENTA	Entamoeba histolytica	2013	Mortality	Number	BTN	Bhutan	South-East Asia	All ages	721276	3.0076	0.977669	6.93848
Protozoa	ENTA	Entamoeba histolytica	2013	Mortality	Number	BWA	Botswana	Africa	<5 years	270014	2.60633	0.587905	7.67875
Protozoa	ENTA	Entamoeba histolytica	2013	Mortality	Number	BWA	Botswana	Africa	≥5 years	1854884	12.0321	2.97249	31.9005
Protozoa	ENTA	Entamoeba histolytica	2013	Mortality	Number	BWA	Botswana	Africa	All ages	2124898	14.6385	3.83335	40.6619
Protozoa	ENTA	Entamoeba histolytica	2013	Mortality	Number	CAF	Central African Republic	Africa	<5 years	851339	23.8682	7.53009	57.1744
Protozoa	ENTA	Entamoeba histolytica	2013	Mortality	Number	CAF	Central African Republic	Africa	≥5 years	3777019	24.6797	7.19534	62.5005
Protozoa	ENTA	Entamoeba histolytica	2013	Mortality	Number	CAF	Central African Republic	Africa	All ages	4628358	48.5479	15.3883	115.738
Protozoa	ENTA	Entamoeba histolytica	2013	Mortality	Number	CAN	Canada	Americas	<5 years	1932677	0	0	0
Protozoa	ENTA	Entamoeba histolytica	2013	Mortality	Number	CAN	Canada	Americas	≥5 years	33177812	0	0	0
Protozoa	ENTA	Entamoeba histolytica	2013	Mortality	Number	CAN	Canada	Americas	All ages	35110489	0	0	0
Protozoa	ENTA	Entamoeba histolytica	2013	Mortality	Number	CHE	Switzerland	Europe	<5 years	404442	0	0	0
Protozoa	ENTA	Entamoeba histolytica	2013	Mortality	Number	CHE	Switzerland	Europe	≥5 years	7636745	0	0	0
Protozoa	ENTA	Entamoeba histolytica	2013	Mortality	Number	CHE	Switzerland	Europe	All ages	8041187	0	0	0
Protozoa	ENTA	Entamoeba histolytica	2013	Mortality	Number	CHL	Chile	Americas	<5 years	1210558	0	0	0
Protozoa	ENTA	Entamoeba histolytica	2013	Mortality	Number	CHL	Chile	Americas	≥5 years	16391300	0	0	0
Protozoa	ENTA	Entamoeba histolytica	2013	Mortality	Number	CHL	Chile	Americas	All ages	17601858	0	0	0
Protozoa	ENTA	Entamoeba histolytica	2013	Mortality	Number	CHN	China	Western Pacific	<5 years	89432156	63.5412	14.1818	169.785
Protozoa	ENTA	Entamoeba histolytica	2013	Mortality	Number	CHN	China	Western Pacific	≥5 years	1285139477	53.3088	10.9847	139.889
Protozoa	ENTA	Entamoeba histolytica	2013	Mortality	Number	CHN	China	Western Pacific	All ages	1374571633	116.85	26.9137	297.611
Protozoa	ENTA	Entamoeba histolytica	2013	Mortality	Number	CIV	Cote d'Ivoire	Africa	<5 years	3968222	58.367	22.4312	121.339
Protozoa	ENTA	Entamoeba histolytica	2013	Mortality	Number	CIV	Cote d'Ivoire	Africa	≥5 years	19736920	54.3496	18.9466	122.413
Protozoa	ENTA	Entamoeba histolytica	2013	Mortality	Number	CIV	Cote d'Ivoire	Africa	All ages	23705142	112.717	43.2106	236.2
Protozoa	ENTA	Entamoeba histolytica	2013	Mortality	Number	CMR	Cameroon	Africa	<5 years	3574577	76.8061	24.8047	180.288
Protozoa	ENTA	Entamoeba histolytica	2013	Mortality	Number	CMR	Cameroon	Africa	≥5 years	17528212	61.1124	19.2544	151.502
Protozoa	ENTA	Entamoeba histolytica	2013	Mortality	Number	CMR	Cameroon	Africa	All ages	21102789	137.919	45.8064	316.292
Protozoa	ENTA	Entamoeba histolytica	2013	Mortality	Number	COD	Democratic Republic of Congo	Africa	<5 years	13824466	279.977	106.002	554.767
Protozoa	ENTA	Entamoeba histolytica	2013	Mortality	Number	COD	Democratic Republic of Congo	Africa	≥5 years	60659709	248.203	85.4548	552.654
Protozoa	ENTA	Entamoeba histolytica	2013	Mortality	Number	COD	Democratic Republic of Congo	Africa	All ages	74484175	528.18	206.451	1066.08
Protozoa	ENTA	Entamoeba histolytica	2013	Mortality	Number	COG	Congo	Africa	<5 years	807750	6.41995	2.38481	12.7406
Protozoa	ENTA	Entamoeba histolytica	2013	Mortality	Number	COG	Congo	Africa	≥5 years	3990604	9.8477	3.24539	21.0441
Protozoa	ENTA	Entamoeba histolytica	2013	Mortality	Number	COG	Congo	Africa	All ages	4798354	16.2676	6.18075	33.944
Protozoa	ENTA	Entamoeba histolytica	2013	Mortality	Number	COK	Cook Islands	Western Pacific	<5 years	1558	0	0	0
Protozoa	ENTA	Entamoeba histolytica	2013	Mortality	Number	COK	Cook Islands	Western Pacific	≥5 years	16081	0	0	0
Protozoa	ENTA	Entamoeba histolytica	2013	Mortality	Number	COK	Cook Islands	Western Pacific	All ages	17639	0	0	0
Protozoa	ENTA	Entamoeba histolytica	2013	Mortality	Number	COL	Colombia	Americas	<5 years	3731186	3.27915	0.813715	9.70027
Protozoa	ENTA	Entamoeba histolytica	2013	Mortality	Number	COL	Colombia	Americas	≥5 years	42208247	11.4545	2.6701	33.4385
Protozoa	ENTA	Entamoeba histolytica	2013	Mortality	Number	COL	Colombia	Americas	All ages	45939433	14.7337	3.66242	41.5314
Protozoa	ENTA	Entamoeba histolytica	2013	Mortality	Number	COM	Comoros	Africa	<5 years	103560	1.11591	0.418859	2.33448
Protozoa	ENTA	Entamoeba histolytica	2013	Mortality	Number	COM	Comoros	Africa	≥5 years	584930	1.5467	0.524859	3.24643
Protozoa	ENTA	Entamoeba histolytica	2013	Mortality	Number	COM	Comoros	Africa	All ages	688490	2.66261	0.967519	5.50766
Protozoa	ENTA	Entamoeba histolytica	2013	Mortality	Number	CPV	Cape Verde	Africa	<5 years	49783	0.0563072	0.0216472	0.117285
Protozoa	ENTA	Entamoeba histolytica	2013	Mortality	Number	CPV	Cape Verde	Africa	≥5 years	462362	0.516535	0.177397	1.15099
Protozoa	ENTA	Entamoeba histolytica	2013	Mortality	Number	CPV	Cape Verde	Africa	All ages	512145	0.572843	0.206164	1.23912
Protozoa	ENTA	Entamoeba histolytica	2013	Mortality	Number	CRI	Costa Rica	Americas	<5 years	361077	0.0184677	0.00285707	0.0530324
Protozoa	ENTA	Entamoeba histolytica	2013	Mortality	Number	CRI	Costa Rica	Americas	≥5 years	4329668	1.53213	0.391291	4.03544
Protozoa	ENTA	Entamoeba histolytica	2013	Mortality	Number	CRI	Costa Rica	Americas	All ages	4690745	1.55059	0.395701	4.08623
Protozoa	ENTA	Entamoeba histolytica	2013	Mortality	Number	CUB	Cuba	Americas	<5 years	630284	0.0891585	0.0202286	0.249351
Protozoa	ENTA	Entamoeba histolytica	2013	Mortality	Number	CUB	Cuba	Americas	≥5 years	10671778	5.22221	1.34777	13.9815
Protozoa	ENTA	Entamoeba histolytica	2013	Mortality	Number	CUB	Cuba	Americas	All ages	11302062	5.31137	1.37314	14.2498
Protozoa	ENTA	Entamoeba histolytica	2013	Mortality	Number	CYP	Cyprus	Europe	<5 years	65687	0	0	0
Protozoa	ENTA	Entamoeba histolytica	2013	Mortality	Number	CYP	Cyprus	Europe	≥5 years	1109195	0	0	0
Protozoa	ENTA	Entamoeba histolytica	2013	Mortality	Number	CYP	Cyprus	Europe	All ages	1174882	0	0	0
Protozoa	ENTA	Entamoeba histolytica	2013	Mortality	Number	CZE	Czechia	Europe	<5 years	580108	0	0	0
Protozoa	ENTA	Entamoeba histolytica	2013	Mortality	Number	CZE	Czechia	Europe	≥5 years	9929820	0	0	0
Protozoa	ENTA	Entamoeba histolytica	2013	Mortality	Number	CZE	Czechia	Europe	All ages	10509928	0	0	0
Protozoa	ENTA	Entamoeba histolytica	2013	Mortality	Number	DEU	Germany	Europe	<5 years	3411116	0	0	0
Protozoa	ENTA	Entamoeba histolytica	2013	Mortality	Number	DEU	Germany	Europe	≥5 years	77509352	0	0	0
Protozoa	ENTA	Entamoeba histolytica	2013	Mortality	Number	DEU	Germany	Europe	All ages	80920468	0	0	0
Protozoa	ENTA	Entamoeba histolytica	2013	Mortality	Number	DJI	Djibouti	Eastern Mediterranean	<5 years	115732	1.80031	0.612378	4.47432
Protozoa	ENTA	Entamoeba histolytica	2013	Mortality	Number	DJI	Djibouti	Eastern Mediterranean	≥5 years	860079	4.13021	1.27573	10.3336
Protozoa	ENTA	Entamoeba histolytica	2013	Mortality	Number	DJI	Djibouti	Eastern Mediterranean	All ages	975811	5.93052	1.96408	14.2963
Protozoa	ENTA	Entamoeba histolytica	2013	Mortality	Number	DMA	Dominica	Americas	<5 years	4803	0	0	0
Protozoa	ENTA	Entamoeba histolytica	2013	Mortality	Number	DMA	Dominica	Americas	≥5 years	64166	0.020779	0.00528555	0.0567194
Protozoa	ENTA	Entamoeba histolytica	2013	Mortality	Number	DMA	Dominica	Americas	All ages	68969	0.020779	0.00528555	0.0567194
Protozoa	ENTA	Entamoeba histolytica	2013	Mortality	Number	DNK	Denmark	Europe	<5 years	312946	0	0	0
Protozoa	ENTA	Entamoeba histolytica	2013	Mortality	Number	DNK	Denmark	Europe	≥5 years	5290111	0	0	0
Protozoa	ENTA	Entamoeba histolytica	2013	Mortality	Number	DNK	Denmark	Europe	All ages	5603057	0	0	0
Protozoa	ENTA	Entamoeba histolytica	2013	Mortality	Number	DOM	Dominican Republic	Americas	<5 years	1038845	6.52388	1.94258	15.3352
Protozoa	ENTA	Entamoeba histolytica	2013	Mortality	Number	DOM	Dominican Republic	Americas	≥5 years	9093657	6.53355	1.712	17.9513
Protozoa	ENTA	Entamoeba histolytica	2013	Mortality	Number	DOM	Dominican Republic	Americas	All ages	10132502	13.0574	3.92121	29.897
Protozoa	ENTA	Entamoeba histolytica	2013	Mortality	Number	DZA	Algeria	Africa	<5 years	4340181	7.63291	2.81939	15.4976
Protozoa	ENTA	Entamoeba histolytica	2013	Mortality	Number	DZA	Algeria	Africa	≥5 years	33687917	2.11576	0.67585	4.69616
Protozoa	ENTA	Entamoeba histolytica	2013	Mortality	Number	DZA	Algeria	Africa	All ages	38028098	9.74867	3.6618	19.8083
Protozoa	ENTA	Entamoeba histolytica	2013	Mortality	Number	ECU	Ecuador	Americas	<5 years	1621340	1.08237	0.320881	2.73085
Protozoa	ENTA	Entamoeba histolytica	2013	Mortality	Number	ECU	Ecuador	Americas	≥5 years	14071823	3.04923	0.843185	8.62533
Protozoa	ENTA	Entamoeba histolytica	2013	Mortality	Number	ECU	Ecuador	Americas	All ages	15693163	4.1316	1.27822	10.5903
Protozoa	ENTA	Entamoeba histolytica	2013	Mortality	Number	EGY	Egypt	Eastern Mediterranean	<5 years	11957389	14.4472	4.48689	36.4542
Protozoa	ENTA	Entamoeba histolytica	2013	Mortality	Number	EGY	Egypt	Eastern Mediterranean	≥5 years	82232563	15.326	4.12851	37.1341
Protozoa	ENTA	Entamoeba histolytica	2013	Mortality	Number	EGY	Egypt	Eastern Mediterranean	All ages	94189952	29.7732	8.93492	73.2314
Protozoa	ENTA	Entamoeba histolytica	2013	Mortality	Number	EMR	Eastern Mediterranean Region	Eastern Mediterranean	<5 years	86901157	887.927	334.057	1923.44
Protozoa	ENTA	Entamoeba histolytica	2013	Mortality	Number	EMR	Eastern Mediterranean Region	Eastern Mediterranean	≥5 years	573924755	767.712	240.529	1877.33
Protozoa	ENTA	Entamoeba histolytica	2013	Mortality	Number	EMR	Eastern Mediterranean Region	Eastern Mediterranean	All ages	660825912	1655.64	599.543	3710.56
Protozoa	ENTA	Entamoeba histolytica	2013	Mortality	Number	ERI	Eritrea	Africa	<5 years	464093	4.28152	1.76035	8.40572
Protozoa	ENTA	Entamoeba histolytica	2013	Mortality	Number	ERI	Eritrea	Africa	≥5 years	2589470	22.9141	7.90333	53.1149
Protozoa	ENTA	Entamoeba histolytica	2013	Mortality	Number	ERI	Eritrea	Africa	All ages	3053563	27.1956	9.81839	58.6484
Protozoa	ENTA	Entamoeba histolytica	2013	Mortality	Number	ESP	Spain	Europe	<5 years	2410356	0	0	0
Protozoa	ENTA	Entamoeba histolytica	2013	Mortality	Number	ESP	Spain	Europe	≥5 years	44556592	0	0	0
Protozoa	ENTA	Entamoeba histolytica	2013	Mortality	Number	ESP	Spain	Europe	All ages	46966948	0	0	0
Protozoa	ENTA	Entamoeba histolytica	2013	Mortality	Number	EST	Estonia	Europe	<5 years	76129	0	0	0
Protozoa	ENTA	Entamoeba histolytica	2013	Mortality	Number	EST	Estonia	Europe	≥5 years	1243966	0	0	0
Protozoa	ENTA	Entamoeba histolytica	2013	Mortality	Number	EST	Estonia	Europe	All ages	1320095	0	0	0
Protozoa	ENTA	Entamoeba histolytica	2013	Mortality	Number	ETH	Ethiopia	Africa	<5 years	15543000	199.719	70.2214	446.191
Protozoa	ENTA	Entamoeba histolytica	2013	Mortality	Number	ETH	Ethiopia	Africa	≥5 years	81582271	401.565	127.282	968.568
Protozoa	ENTA	Entamoeba histolytica	2013	Mortality	Number	ETH	Ethiopia	Africa	All ages	97125271	601.283	190.337	1310.37
Protozoa	ENTA	Entamoeba histolytica	2013	Mortality	Number	EUR	European Region	Europe	<5 years	56176440	34.1763	9.94906	103.696
Protozoa	ENTA	Entamoeba histolytica	2013	Mortality	Number	EUR	European Region	Europe	≥5 years	850021963	24.4951	6.62	66.6299
Protozoa	ENTA	Entamoeba histolytica	2013	Mortality	Number	EUR	European Region	Europe	All ages	906198403	58.6714	17.8507	162.225
Protozoa	ENTA	Entamoeba histolytica	2013	Mortality	Number	FIN	Finland	Europe	<5 years	304086	0	0	0
Protozoa	ENTA	Entamoeba histolytica	2013	Mortality	Number	FIN	Finland	Europe	≥5 years	5122641	0	0	0
Protozoa	ENTA	Entamoeba histolytica	2013	Mortality	Number	FIN	Finland	Europe	All ages	5426727	0	0	0
Protozoa	ENTA	Entamoeba histolytica	2013	Mortality	Number	FJI	Fiji	Western Pacific	<5 years	97443	0.262548	0.058587	0.736101
Protozoa	ENTA	Entamoeba histolytica	2013	Mortality	Number	FJI	Fiji	Western Pacific	≥5 years	818272	2.64406	0.58484	7.76215
Protozoa	ENTA	Entamoeba histolytica	2013	Mortality	Number	FJI	Fiji	Western Pacific	All ages	915715	2.90661	0.639032	8.51585
Protozoa	ENTA	Entamoeba histolytica	2013	Mortality	Number	FRA	France	Europe	<5 years	3897085	0	0	0
Protozoa	ENTA	Entamoeba histolytica	2013	Mortality	Number	FRA	France	Europe	≥5 years	60324952	0	0	0
Protozoa	ENTA	Entamoeba histolytica	2013	Mortality	Number	FRA	France	Europe	All ages	64222037	0	0	0
Protozoa	ENTA	Entamoeba histolytica	2013	Mortality	Number	FSM	Micronesia	Western Pacific	<5 years	12660	0.0578229	0.0107682	0.167382
Protozoa	ENTA	Entamoeba histolytica	2013	Mortality	Number	FSM	Micronesia	Western Pacific	≥5 years	95336	0.105699	0.0192745	0.280539
Protozoa	ENTA	Entamoeba histolytica	2013	Mortality	Number	FSM	Micronesia	Western Pacific	All ages	107996	0.163522	0.0318772	0.406847
Protozoa	ENTA	Entamoeba histolytica	2013	Mortality	Number	GAB	Gabon	Africa	<5 years	271019	1.958	0.555431	5.13418
Protozoa	ENTA	Entamoeba histolytica	2013	Mortality	Number	GAB	Gabon	Africa	≥5 years	1608829	2.62453	0.716723	6.78032
Protozoa	ENTA	Entamoeba histolytica	2013	Mortality	Number	GAB	Gabon	Africa	All ages	1879848	4.58253	1.30478	11.2173
Protozoa	ENTA	Entamoeba histolytica	2013	Mortality	Number	GBR	United Kingdom	Europe	<5 years	4057175	0	0	0
Protozoa	ENTA	Entamoeba histolytica	2013	Mortality	Number	GBR	United Kingdom	Europe	≥5 years	60111292	0	0	0
Protozoa	ENTA	Entamoeba histolytica	2013	Mortality	Number	GBR	United Kingdom	Europe	All ages	64168467	0	0	0
Protozoa	ENTA	Entamoeba histolytica	2013	Mortality	Number	GEO	Georgia	Europe	<5 years	276101	0.0980318	0.0284351	0.261831
Protozoa	ENTA	Entamoeba histolytica	2013	Mortality	Number	GEO	Georgia	Europe	≥5 years	3547882	0.352286	0.0915737	0.918711
Protozoa	ENTA	Entamoeba histolytica	2013	Mortality	Number	GEO	Georgia	Europe	All ages	3823983	0.450318	0.123554	1.2268
Protozoa	ENTA	Entamoeba histolytica	2013	Mortality	Number	GHA	Ghana	Africa	<5 years	3938555	36.0265	10.2482	87.3986
Protozoa	ENTA	Entamoeba histolytica	2013	Mortality	Number	GHA	Ghana	Africa	≥5 years	23119505	105.929	24.0691	276.98
Protozoa	ENTA	Entamoeba histolytica	2013	Mortality	Number	GHA	Ghana	Africa	All ages	27058060	141.956	35.1981	349.843
Protozoa	ENTA	Entamoeba histolytica	2013	Mortality	Number	GIN	Guinea	Africa	<5 years	1855633	35.7516	13.4583	70.9077
Protozoa	ENTA	Entamoeba histolytica	2013	Mortality	Number	GIN	Guinea	Africa	≥5 years	9198588	53.2227	19.6491	110.812
Protozoa	ENTA	Entamoeba histolytica	2013	Mortality	Number	GIN	Guinea	Africa	All ages	11054221	88.9743	35.1161	181.467
Protozoa	ENTA	Entamoeba histolytica	2013	Mortality	Number	GLOBAL	Global	All WHO Member States	<5 years	684328680	5872.61	2608.1	10738.8
Protozoa	ENTA	Entamoeba histolytica	2013	Mortality	Number	GLOBAL	Global	All WHO Member States	≥5 years	6517068908	17588.5	6512.17	39638.3
Protozoa	ENTA	Entamoeba histolytica	2013	Mortality	Number	GLOBAL	Global	All WHO Member States	All ages	7201397588	23461.2	9668.24	50066.7
Protozoa	ENTA	Entamoeba histolytica	2013	Mortality	Number	GMB	Gambia	Africa	<5 years	354123	3.70337	1.17419	8.03664
Protozoa	ENTA	Entamoeba histolytica	2013	Mortality	Number	GMB	Gambia	Africa	≥5 years	1719179	4.26035	1.20491	10.2232
Protozoa	ENTA	Entamoeba histolytica	2013	Mortality	Number	GMB	Gambia	Africa	All ages	2073302	7.96372	2.39824	17.6272
Protozoa	ENTA	Entamoeba histolytica	2013	Mortality	Number	GNB	Guinea-Bissau	Africa	<5 years	273287	5.8969	1.98646	14.4405
Protozoa	ENTA	Entamoeba histolytica	2013	Mortality	Number	GNB	Guinea-Bissau	Africa	≥5 years	1400145	6.88954	2.03942	17.9093
Protozoa	ENTA	Entamoeba histolytica	2013	Mortality	Number	GNB	Guinea-Bissau	Africa	All ages	1673432	12.7864	4.18301	31.612
Protozoa	ENTA	Entamoeba histolytica	2013	Mortality	Number	GNQ	Equatorial Guinea	Africa	<5 years	208009	3.71736	1.30531	8.76543
Protozoa	ENTA	Entamoeba histolytica	2013	Mortality	Number	GNQ	Equatorial Guinea	Africa	≥5 years	1111573	1.56909	0.502218	4.03122
Protozoa	ENTA	Entamoeba histolytica	2013	Mortality	Number	GNQ	Equatorial Guinea	Africa	All ages	1319582	5.28645	1.83872	12.3551
Protozoa	ENTA	Entamoeba histolytica	2013	Mortality	Number	GRC	Greece	Europe	<5 years	543682	0	0	0
Protozoa	ENTA	Entamoeba histolytica	2013	Mortality	Number	GRC	Greece	Europe	≥5 years	10463114	0	0	0
Protozoa	ENTA	Entamoeba histolytica	2013	Mortality	Number	GRC	Greece	Europe	All ages	11006796	0	0	0
Protozoa	ENTA	Entamoeba histolytica	2013	Mortality	Number	GRD	Grenada	Americas	<5 years	8822	0	0	0
Protozoa	ENTA	Entamoeba histolytica	2013	Mortality	Number	GRD	Grenada	Americas	≥5 years	104312	0	0	0
Protozoa	ENTA	Entamoeba histolytica	2013	Mortality	Number	GRD	Grenada	Americas	All ages	113134	0	0	0
Protozoa	ENTA	Entamoeba histolytica	2013	Mortality	Number	GTM	Guatemala	Americas	<5 years	1953094	16.031	4.67621	40.2816
Protozoa	ENTA	Entamoeba histolytica	2013	Mortality	Number	GTM	Guatemala	Americas	≥5 years	13286425	35.563	9.8407	98.298
Protozoa	ENTA	Entamoeba histolytica	2013	Mortality	Number	GTM	Guatemala	Americas	All ages	15239519	51.5939	15.6687	128.629
Protozoa	ENTA	Entamoeba histolytica	2013	Mortality	Number	GUY	Guyana	Americas	<5 years	78714	0	0	0
Protozoa	ENTA	Entamoeba histolytica	2013	Mortality	Number	GUY	Guyana	Americas	≥5 years	669314	0	0	0
Protozoa	ENTA	Entamoeba histolytica	2013	Mortality	Number	GUY	Guyana	Americas	All ages	748028	0	0	0
Protozoa	ENTA	Entamoeba histolytica	2013	Mortality	Number	HND	Honduras	Americas	<5 years	1076989	3.62349	0.790271	9.35625
Protozoa	ENTA	Entamoeba histolytica	2013	Mortality	Number	HND	Honduras	Americas	≥5 years	7725328	18.2653	3.52522	47.7362
Protozoa	ENTA	Entamoeba histolytica	2013	Mortality	Number	HND	Honduras	Americas	All ages	8802317	21.8888	4.66868	54.6407
Protozoa	ENTA	Entamoeba histolytica	2013	Mortality	Number	HRV	Croatia	Europe	<5 years	211706	0	0	0
Protozoa	ENTA	Entamoeba histolytica	2013	Mortality	Number	HRV	Croatia	Europe	≥5 years	4039996	0	0	0
Protozoa	ENTA	Entamoeba histolytica	2013	Mortality	Number	HRV	Croatia	Europe	All ages	4251702	0	0	0
Protozoa	ENTA	Entamoeba histolytica	2013	Mortality	Number	HTI	Haiti	Americas	<5 years	1246074	20.3857	4.9807	51.0019
Protozoa	ENTA	Entamoeba histolytica	2013	Mortality	Number	HTI	Haiti	Americas	≥5 years	8900725	13.4499	3.0424	34.1329
Protozoa	ENTA	Entamoeba histolytica	2013	Mortality	Number	HTI	Haiti	Americas	All ages	10146799	33.8356	7.74046	86.8811
Protozoa	ENTA	Entamoeba histolytica	2013	Mortality	Number	HUN	Hungary	Europe	<5 years	463290	0	0	0
Protozoa	ENTA	Entamoeba histolytica	2013	Mortality	Number	HUN	Hungary	Europe	≥5 years	9441572	0	0	0
Protozoa	ENTA	Entamoeba histolytica	2013	Mortality	Number	HUN	Hungary	Europe	All ages	9904862	0	0	0
Protozoa	ENTA	Entamoeba histolytica	2013	Mortality	Number	IDN	Indonesia	South-East Asia	<5 years	24449367	159.666	47.5219	381.835
Protozoa	ENTA	Entamoeba histolytica	2013	Mortality	Number	IDN	Indonesia	South-East Asia	≥5 years	229864622	1015.61	279.138	2449.46
Protozoa	ENTA	Entamoeba histolytica	2013	Mortality	Number	IDN	Indonesia	South-East Asia	All ages	254313989	1175.28	323.987	2819.96
Protozoa	ENTA	Entamoeba histolytica	2013	Mortality	Number	IND	India	South-East Asia	<5 years	127736352	1132.24	400.02	2499.37
Protozoa	ENTA	Entamoeba histolytica	2013	Mortality	Number	IND	India	South-East Asia	≥5 years	1159614909	11262.9	3190.49	27755.9
Protozoa	ENTA	Entamoeba histolytica	2013	Mortality	Number	IND	India	South-East Asia	All ages	1287351261	12395.1	3682.71	29875.6
Protozoa	ENTA	Entamoeba histolytica	2013	Mortality	Number	IRL	Ireland	Europe	<5 years	354504	0	0	0
Protozoa	ENTA	Entamoeba histolytica	2013	Mortality	Number	IRL	Ireland	Europe	≥5 years	4256194	0	0	0
Protozoa	ENTA	Entamoeba histolytica	2013	Mortality	Number	IRL	Ireland	Europe	All ages	4610698	0	0	0
Protozoa	ENTA	Entamoeba histolytica	2013	Mortality	Number	IRN	Iran	Eastern Mediterranean	<5 years	6766770	1.42513	0.462741	3.41028
Protozoa	ENTA	Entamoeba histolytica	2013	Mortality	Number	IRN	Iran	Eastern Mediterranean	≥5 years	73111818	6.73863	2.0057	16.3537
Protozoa	ENTA	Entamoeba histolytica	2013	Mortality	Number	IRN	Iran	Eastern Mediterranean	All ages	79878588	8.16376	2.48934	19.6343
Protozoa	ENTA	Entamoeba histolytica	2013	Mortality	Number	IRQ	Iraq	Eastern Mediterranean	<5 years	5399156	33.0722	10.2267	83.7063
Protozoa	ENTA	Entamoeba histolytica	2013	Mortality	Number	IRQ	Iraq	Eastern Mediterranean	≥5 years	29132623	4.57327	1.02377	12.6712
Protozoa	ENTA	Entamoeba histolytica	2013	Mortality	Number	IRQ	Iraq	Eastern Mediterranean	All ages	34531779	37.6455	11.39	92.7013
Protozoa	ENTA	Entamoeba histolytica	2013	Mortality	Number	ISL	Iceland	Europe	<5 years	23493	0	0	0
Protozoa	ENTA	Entamoeba histolytica	2013	Mortality	Number	ISL	Iceland	Europe	≥5 years	298486	0	0	0
Protozoa	ENTA	Entamoeba histolytica	2013	Mortality	Number	ISL	Iceland	Europe	All ages	321979	0	0	0
Protozoa	ENTA	Entamoeba histolytica	2013	Mortality	Number	ISR	Israel	Europe	<5 years	793158	0	0	0
Protozoa	ENTA	Entamoeba histolytica	2013	Mortality	Number	ISR	Israel	Europe	≥5 years	6885062	0	0	0
Protozoa	ENTA	Entamoeba histolytica	2013	Mortality	Number	ISR	Israel	Europe	All ages	7678220	0	0	0
Protozoa	ENTA	Entamoeba histolytica	2013	Mortality	Number	ITA	Italy	Europe	<5 years	2772252	0	0	0
Protozoa	ENTA	Entamoeba histolytica	2013	Mortality	Number	ITA	Italy	Europe	≥5 years	57846168	0	0	0
Protozoa	ENTA	Entamoeba histolytica	2013	Mortality	Number	ITA	Italy	Europe	All ages	60618420	0	0	0
Protozoa	ENTA	Entamoeba histolytica	2013	Mortality	Number	JAM	Jamaica	Americas	<5 years	207643	0.0188285	0.00305668	0.0637248
Protozoa	ENTA	Entamoeba histolytica	2013	Mortality	Number	JAM	Jamaica	Americas	≥5 years	2570692	0.903417	0.22521	2.44182
Protozoa	ENTA	Entamoeba histolytica	2013	Mortality	Number	JAM	Jamaica	Americas	All ages	2778335	0.922246	0.235161	2.51378
Protozoa	ENTA	Entamoeba histolytica	2013	Mortality	Number	JOR	Jordan	Eastern Mediterranean	<5 years	979519	0.357594	0.104778	0.947435
Protozoa	ENTA	Entamoeba histolytica	2013	Mortality	Number	JOR	Jordan	Eastern Mediterranean	≥5 years	6622240	0.308056	0.0773641	0.837434
Protozoa	ENTA	Entamoeba histolytica	2013	Mortality	Number	JOR	Jordan	Eastern Mediterranean	All ages	7601759	0.66565	0.198144	1.77833
Protozoa	ENTA	Entamoeba histolytica	2013	Mortality	Number	JPN	Japan	Western Pacific	<5 years	5308598	0	0	0
Protozoa	ENTA	Entamoeba histolytica	2013	Mortality	Number	JPN	Japan	Western Pacific	≥5 years	122523837	0	0	0
Protozoa	ENTA	Entamoeba histolytica	2013	Mortality	Number	JPN	Japan	Western Pacific	All ages	127832435	0	0	0
Protozoa	ENTA	Entamoeba histolytica	2013	Mortality	Number	KAZ	Kazakhstan	Europe	<5 years	1868397	1.43859	0.403066	4.12026
Protozoa	ENTA	Entamoeba histolytica	2013	Mortality	Number	KAZ	Kazakhstan	Europe	≥5 years	15560449	0.404767	0.104028	1.13467
Protozoa	ENTA	Entamoeba histolytica	2013	Mortality	Number	KAZ	Kazakhstan	Europe	All ages	17428846	1.84336	0.515758	5.0532
Protozoa	ENTA	Entamoeba histolytica	2013	Mortality	Number	KEN	Kenya	Africa	<5 years	7111296	41.619	14.9431	88.6909
Protozoa	ENTA	Entamoeba histolytica	2013	Mortality	Number	KEN	Kenya	Africa	≥5 years	37336307	92.9929	29.3828	216.156
Protozoa	ENTA	Entamoeba histolytica	2013	Mortality	Number	KEN	Kenya	Africa	All ages	44447603	134.612	45.5944	292.128
Protozoa	ENTA	Entamoeba histolytica	2013	Mortality	Number	KGZ	Kyrgyzstan	Europe	<5 years	710248	1.13201	0.339535	3.28615
Protozoa	ENTA	Entamoeba histolytica	2013	Mortality	Number	KGZ	Kyrgyzstan	Europe	≥5 years	5036977	0.156346	0.0476448	0.414397
Protozoa	ENTA	Entamoeba histolytica	2013	Mortality	Number	KGZ	Kyrgyzstan	Europe	All ages	5747225	1.28835	0.394161	3.72292
Protozoa	ENTA	Entamoeba histolytica	2013	Mortality	Number	KHM	Cambodia	Western Pacific	<5 years	1748190	8.03892	1.35317	24.2599
Protozoa	ENTA	Entamoeba histolytica	2013	Mortality	Number	KHM	Cambodia	Western Pacific	≥5 years	13308782	12.0808	2.13343	33.994
Protozoa	ENTA	Entamoeba histolytica	2013	Mortality	Number	KHM	Cambodia	Western Pacific	All ages	15056972	20.1197	3.66674	55.1031
Protozoa	ENTA	Entamoeba histolytica	2013	Mortality	Number	KIR	Kiribati	Western Pacific	<5 years	15701	0.175051	0.0280835	0.464773
Protozoa	ENTA	Entamoeba histolytica	2013	Mortality	Number	KIR	Kiribati	Western Pacific	≥5 years	97373	0.512046	0.0936285	1.32242
Protozoa	ENTA	Entamoeba histolytica	2013	Mortality	Number	KIR	Kiribati	Western Pacific	All ages	113074	0.687097	0.126911	1.72816
Protozoa	ENTA	Entamoeba histolytica	2013	Mortality	Number	KNA	Saint Kitts and Nevis	Americas	<5 years	3064	0	0	0
Protozoa	ENTA	Entamoeba histolytica	2013	Mortality	Number	KNA	Saint Kitts and Nevis	Americas	≥5 years	43989	0	0	0
Protozoa	ENTA	Entamoeba histolytica	2013	Mortality	Number	KNA	Saint Kitts and Nevis	Americas	All ages	47053	0	0	0
Protozoa	ENTA	Entamoeba histolytica	2013	Mortality	Number	KOR	South Korea	Western Pacific	<5 years	2283472	0	0	0
Protozoa	ENTA	Entamoeba histolytica	2013	Mortality	Number	KOR	South Korea	Western Pacific	≥5 years	47553537	0	0	0
Protozoa	ENTA	Entamoeba histolytica	2013	Mortality	Number	KOR	South Korea	Western Pacific	All ages	49837009	0	0	0
Protozoa	ENTA	Entamoeba histolytica	2013	Mortality	Number	KWT	Kuwait	Eastern Mediterranean	<5 years	292818	0	0	0
Protozoa	ENTA	Entamoeba histolytica	2013	Mortality	Number	KWT	Kuwait	Eastern Mediterranean	≥5 years	3134683	0	0	0
Protozoa	ENTA	Entamoeba histolytica	2013	Mortality	Number	KWT	Kuwait	Eastern Mediterranean	All ages	3427501	0	0	0
Protozoa	ENTA	Entamoeba histolytica	2013	Mortality	Number	LAO	Laos	Western Pacific	<5 years	775369	7.86358	1.32473	18.9954
Protozoa	ENTA	Entamoeba histolytica	2013	Mortality	Number	LAO	Laos	Western Pacific	≥5 years	5789836	7.40354	1.37853	19.4267
Protozoa	ENTA	Entamoeba histolytica	2013	Mortality	Number	LAO	Laos	Western Pacific	All ages	6565205	15.2671	2.76669	36.9581
Protozoa	ENTA	Entamoeba histolytica	2013	Mortality	Number	LBN	Lebanon	Eastern Mediterranean	<5 years	470860	0.0392619	0.0114992	0.104661
Protozoa	ENTA	Entamoeba histolytica	2013	Mortality	Number	LBN	Lebanon	Eastern Mediterranean	≥5 years	4865721	1.13901	0.310886	3.03946
Protozoa	ENTA	Entamoeba histolytica	2013	Mortality	Number	LBN	Lebanon	Eastern Mediterranean	All ages	5336581	1.17827	0.320032	3.13959
Protozoa	ENTA	Entamoeba histolytica	2013	Mortality	Number	LBR	Liberia	Africa	<5 years	716638	11.3203	4.49513	22.4784
Protozoa	ENTA	Entamoeba histolytica	2013	Mortality	Number	LBR	Liberia	Africa	≥5 years	3704537	12.8738	4.55922	28.4081
Protozoa	ENTA	Entamoeba histolytica	2013	Mortality	Number	LBR	Liberia	Africa	All ages	4421175	24.1941	9.52334	48.0265
Protozoa	ENTA	Entamoeba histolytica	2013	Mortality	Number	LBY	Libya	Eastern Mediterranean	<5 years	704134	0.452095	0.146461	1.09762
Protozoa	ENTA	Entamoeba histolytica	2013	Mortality	Number	LBY	Libya	Eastern Mediterranean	≥5 years	5532224	0.519113	0.140608	1.3316
Protozoa	ENTA	Entamoeba histolytica	2013	Mortality	Number	LBY	Libya	Eastern Mediterranean	All ages	6236358	0.971208	0.298042	2.31011
Protozoa	ENTA	Entamoeba histolytica	2013	Mortality	Number	LCA	Saint Lucia	Americas	<5 years	11527	0	0	0
Protozoa	ENTA	Entamoeba histolytica	2013	Mortality	Number	LCA	Saint Lucia	Americas	≥5 years	161450	0.034895	0.0089916	0.0962943
Protozoa	ENTA	Entamoeba histolytica	2013	Mortality	Number	LCA	Saint Lucia	Americas	All ages	172977	0.034895	0.0089916	0.0962943
Protozoa	ENTA	Entamoeba histolytica	2013	Mortality	Number	LKA	Sri Lanka	South-East Asia	<5 years	1807023	0.394635	0.138489	0.860877
Protozoa	ENTA	Entamoeba histolytica	2013	Mortality	Number	LKA	Sri Lanka	South-East Asia	≥5 years	19456025	14.5013	4.48775	34.8011
Protozoa	ENTA	Entamoeba histolytica	2013	Mortality	Number	LKA	Sri Lanka	South-East Asia	All ages	21263048	14.8959	4.6434	35.4693
Protozoa	ENTA	Entamoeba histolytica	2013	Mortality	Number	LSO	Lesotho	Africa	<5 years	271950	2.90871	1.09913	6.17822
Protozoa	ENTA	Entamoeba histolytica	2013	Mortality	Number	LSO	Lesotho	Africa	≥5 years	1772991	14.8614	4.91161	32.6066
Protozoa	ENTA	Entamoeba histolytica	2013	Mortality	Number	LSO	Lesotho	Africa	All ages	2044941	17.7701	6.21369	38.0945
Protozoa	ENTA	Entamoeba histolytica	2013	Mortality	Number	LTU	Lithuania	Europe	<5 years	151032	0	0	0
Protozoa	ENTA	Entamoeba histolytica	2013	Mortality	Number	LTU	Lithuania	Europe	≥5 years	2821439	0	0	0
Protozoa	ENTA	Entamoeba histolytica	2013	Mortality	Number	LTU	Lithuania	Europe	All ages	2972471	0	0	0
Protozoa	ENTA	Entamoeba histolytica	2013	Mortality	Number	LUX	Luxembourg	Europe	<5 years	30262	0	0	0
Protozoa	ENTA	Entamoeba histolytica	2013	Mortality	Number	LUX	Luxembourg	Europe	≥5 years	506783	0	0	0
Protozoa	ENTA	Entamoeba histolytica	2013	Mortality	Number	LUX	Luxembourg	Europe	All ages	537045	0	0	0
Protozoa	ENTA	Entamoeba histolytica	2013	Mortality	Number	LVA	Latvia	Europe	<5 years	101275	0	0	0
Protozoa	ENTA	Entamoeba histolytica	2013	Mortality	Number	LVA	Latvia	Europe	≥5 years	1922893	0	0	0
Protozoa	ENTA	Entamoeba histolytica	2013	Mortality	Number	LVA	Latvia	Europe	All ages	2024168	0	0	0
Protozoa	ENTA	Entamoeba histolytica	2013	Mortality	Number	MAR	Morocco	Eastern Mediterranean	<5 years	3400583	10.3318	2.06781	28.9492
Protozoa	ENTA	Entamoeba histolytica	2013	Mortality	Number	MAR	Morocco	Eastern Mediterranean	≥5 years	30174388	9.08498	1.74336	27.5621
Protozoa	ENTA	Entamoeba histolytica	2013	Mortality	Number	MAR	Morocco	Eastern Mediterranean	All ages	33574971	19.4167	4.00639	58.2115
Protozoa	ENTA	Entamoeba histolytica	2013	Mortality	Number	MCO	Monaco	Europe	<5 years	1644	0	0	0
Protozoa	ENTA	Entamoeba histolytica	2013	Mortality	Number	MCO	Monaco	Europe	≥5 years	33447	0	0	0
Protozoa	ENTA	Entamoeba histolytica	2013	Mortality	Number	MCO	Monaco	Europe	All ages	35091	0	0	0
Protozoa	ENTA	Entamoeba histolytica	2013	Mortality	Number	MDA	Moldova	Europe	<5 years	216599	0.0530231	0.0111573	0.161395
Protozoa	ENTA	Entamoeba histolytica	2013	Mortality	Number	MDA	Moldova	Europe	≥5 years	3228822	0.0354052	0.00820688	0.0976718
Protozoa	ENTA	Entamoeba histolytica	2013	Mortality	Number	MDA	Moldova	Europe	All ages	3445421	0.0884283	0.0210576	0.257648
Protozoa	ENTA	Entamoeba histolytica	2013	Mortality	Number	MDG	Madagascar	Africa	<5 years	3817874	64.1173	24.8226	126.459
Protozoa	ENTA	Entamoeba histolytica	2013	Mortality	Number	MDG	Madagascar	Africa	≥5 years	19965524	110.691	36.9122	260.648
Protozoa	ENTA	Entamoeba histolytica	2013	Mortality	Number	MDG	Madagascar	Africa	All ages	23783398	174.808	64.2915	362.337
Protozoa	ENTA	Entamoeba histolytica	2013	Mortality	Number	MDV	Maldives	South-East Asia	<5 years	35915	0.0145208	0.00404823	0.0357028
Protozoa	ENTA	Entamoeba histolytica	2013	Mortality	Number	MDV	Maldives	South-East Asia	≥5 years	357524	0.186137	0.0486932	0.485882
Protozoa	ENTA	Entamoeba histolytica	2013	Mortality	Number	MDV	Maldives	South-East Asia	All ages	393439	0.200657	0.0544446	0.521717
Protozoa	ENTA	Entamoeba histolytica	2013	Mortality	Number	MEX	Mexico	Americas	<5 years	11341159	19.6884	5.33563	59.9869
Protozoa	ENTA	Entamoeba histolytica	2013	Mortality	Number	MEX	Mexico	Americas	≥5 years	106241104	64.7248	15.8758	185.571
Protozoa	ENTA	Entamoeba histolytica	2013	Mortality	Number	MEX	Mexico	Americas	All ages	117582263	84.4131	22.2347	243.062
Protozoa	ENTA	Entamoeba histolytica	2013	Mortality	Number	MHL	Marshall Islands	Western Pacific	<5 years	7028	0.0364928	0.00792959	0.0947645
Protozoa	ENTA	Entamoeba histolytica	2013	Mortality	Number	MHL	Marshall Islands	Western Pacific	≥5 years	44065	0.0462828	0.0114448	0.122991
Protozoa	ENTA	Entamoeba histolytica	2013	Mortality	Number	MHL	Marshall Islands	Western Pacific	All ages	51093	0.0827756	0.0200744	0.204639
Protozoa	ENTA	Entamoeba histolytica	2013	Mortality	Number	MKD	North Macedonia	Europe	<5 years	120944	0	0	0
Protozoa	ENTA	Entamoeba histolytica	2013	Mortality	Number	MKD	North Macedonia	Europe	≥5 years	1899553	0	0	0
Protozoa	ENTA	Entamoeba histolytica	2013	Mortality	Number	MKD	North Macedonia	Europe	All ages	2020497	0	0	0
Protozoa	ENTA	Entamoeba histolytica	2013	Mortality	Number	MLI	Mali	Africa	<5 years	3337444	86.4214	29.388	182.624
Protozoa	ENTA	Entamoeba histolytica	2013	Mortality	Number	MLI	Mali	Africa	≥5 years	13843708	80.7685	22.5514	205.928
Protozoa	ENTA	Entamoeba histolytica	2013	Mortality	Number	MLI	Mali	Africa	All ages	17181152	167.19	53.2786	376.257
Protozoa	ENTA	Entamoeba histolytica	2013	Mortality	Number	MLT	Malta	Europe	<5 years	21019	0	0	0
Protozoa	ENTA	Entamoeba histolytica	2013	Mortality	Number	MLT	Malta	Europe	≥5 years	406535	0	0	0
Protozoa	ENTA	Entamoeba histolytica	2013	Mortality	Number	MLT	Malta	Europe	All ages	427554	0	0	0
Protozoa	ENTA	Entamoeba histolytica	2013	Mortality	Number	MMR	Myanmar	South-East Asia	<5 years	4474497	56.7692	19.3952	125.523
Protozoa	ENTA	Entamoeba histolytica	2013	Mortality	Number	MMR	Myanmar	South-East Asia	≥5 years	45575779	57.1629	16.9427	136.946
Protozoa	ENTA	Entamoeba histolytica	2013	Mortality	Number	MMR	Myanmar	South-East Asia	All ages	50050276	113.932	39.1263	263.59
Protozoa	ENTA	Entamoeba histolytica	2013	Mortality	Number	MNE	Montenegro	Europe	<5 years	39805	0	0	0
Protozoa	ENTA	Entamoeba histolytica	2013	Mortality	Number	MNE	Montenegro	Europe	≥5 years	593817	0.00622502	0.00167515	0.0172689
Protozoa	ENTA	Entamoeba histolytica	2013	Mortality	Number	MNE	Montenegro	Europe	All ages	633622	0.00622502	0.00167515	0.0172689
Protozoa	ENTA	Entamoeba histolytica	2013	Mortality	Number	MNG	Mongolia	Western Pacific	<5 years	329718	0.495742	0.0837794	1.23354
Protozoa	ENTA	Entamoeba histolytica	2013	Mortality	Number	MNG	Mongolia	Western Pacific	≥5 years	2492278	0.0148973	0.00260661	0.0400743
Protozoa	ENTA	Entamoeba histolytica	2013	Mortality	Number	MNG	Mongolia	Western Pacific	All ages	2821996	0.510639	0.0868021	1.26906
Protozoa	ENTA	Entamoeba histolytica	2013	Mortality	Number	MOZ	Mozambique	Africa	<5 years	4472251	51.813	17.3204	115.077
Protozoa	ENTA	Entamoeba histolytica	2013	Mortality	Number	MOZ	Mozambique	Africa	≥5 years	20215573	89.9265	26.5556	204.793
Protozoa	ENTA	Entamoeba histolytica	2013	Mortality	Number	MOZ	Mozambique	Africa	All ages	24687824	141.74	46.976	315.333
Protozoa	ENTA	Entamoeba histolytica	2013	Mortality	Number	MRT	Mauritania	Africa	<5 years	643497	4.47626	1.70482	9.37256
Protozoa	ENTA	Entamoeba histolytica	2013	Mortality	Number	MRT	Mauritania	Africa	≥5 years	3034536	6.86083	2.40179	14.9154
Protozoa	ENTA	Entamoeba histolytica	2013	Mortality	Number	MRT	Mauritania	Africa	All ages	3678033	11.3371	4.26468	23.32
Protozoa	ENTA	Entamoeba histolytica	2013	Mortality	Number	MUS	Mauritius	Africa	<5 years	74313	0.0551097	0.0163651	0.125602
Protozoa	ENTA	Entamoeba histolytica	2013	Mortality	Number	MUS	Mauritius	Africa	≥5 years	1215973	0.503141	0.169316	1.26065
Protozoa	ENTA	Entamoeba histolytica	2013	Mortality	Number	MUS	Mauritius	Africa	All ages	1290286	0.558251	0.184125	1.38698
Protozoa	ENTA	Entamoeba histolytica	2013	Mortality	Number	MWI	Malawi	Africa	<5 years	2813583	43.5328	13.7037	108.101
Protozoa	ENTA	Entamoeba histolytica	2013	Mortality	Number	MWI	Malawi	Africa	≥5 years	13119558	137.982	37.4499	378.795
Protozoa	ENTA	Entamoeba histolytica	2013	Mortality	Number	MWI	Malawi	Africa	All ages	15933141	181.515	51.457	480.727
Protozoa	ENTA	Entamoeba histolytica	2013	Mortality	Number	MYS	Malaysia	Western Pacific	<5 years	2506093	0.273934	0.0721925	0.652964
Protozoa	ENTA	Entamoeba histolytica	2013	Mortality	Number	MYS	Malaysia	Western Pacific	≥5 years	27409981	11.4493	2.78503	29.9195
Protozoa	ENTA	Entamoeba histolytica	2013	Mortality	Number	MYS	Malaysia	Western Pacific	All ages	29916074	11.7233	2.87694	30.5606
Protozoa	ENTA	Entamoeba histolytica	2013	Mortality	Number	NAM	Namibia	Africa	<5 years	308906	2.28038	0.704786	5.13349
Protozoa	ENTA	Entamoeba histolytica	2013	Mortality	Number	NAM	Namibia	Africa	≥5 years	1914331	5.91527	1.80849	14.7213
Protozoa	ENTA	Entamoeba histolytica	2013	Mortality	Number	NAM	Namibia	Africa	All ages	2223237	8.19565	2.67178	19.0922
Protozoa	ENTA	Entamoeba histolytica	2013	Mortality	Number	NER	Niger	Africa	<5 years	3663600	107.67	42.11	212.094
Protozoa	ENTA	Entamoeba histolytica	2013	Mortality	Number	NER	Niger	Africa	≥5 years	14514540	138.953	49.378	306.275
Protozoa	ENTA	Entamoeba histolytica	2013	Mortality	Number	NER	Niger	Africa	All ages	18178140	246.623	92.602	490.751
Protozoa	ENTA	Entamoeba histolytica	2013	Mortality	Number	NGA	Nigeria	Africa	<5 years	31520654	1337.54	469.71	2851.15
Protozoa	ENTA	Entamoeba histolytica	2013	Mortality	Number	NGA	Nigeria	Africa	≥5 years	147102857	496.954	150.955	1212.73
Protozoa	ENTA	Entamoeba histolytica	2013	Mortality	Number	NGA	Nigeria	Africa	All ages	178623511	1834.49	640.827	3935.84
Protozoa	ENTA	Entamoeba histolytica	2013	Mortality	Number	NIC	Nicaragua	Americas	<5 years	676162	2.06556	0.492603	5.08762
Protozoa	ENTA	Entamoeba histolytica	2013	Mortality	Number	NIC	Nicaragua	Americas	≥5 years	5266461	1.25802	0.248879	3.45512
Protozoa	ENTA	Entamoeba histolytica	2013	Mortality	Number	NIC	Nicaragua	Americas	All ages	5942623	3.32358	0.720043	8.19065
Protozoa	ENTA	Entamoeba histolytica	2013	Mortality	Number	NIU	Niue	Western Pacific	<5 years	151	0	0	0
Protozoa	ENTA	Entamoeba histolytica	2013	Mortality	Number	NIU	Niue	Western Pacific	≥5 years	1610	0	0	0
Protozoa	ENTA	Entamoeba histolytica	2013	Mortality	Number	NIU	Niue	Western Pacific	All ages	1761	0	0	0
Protozoa	ENTA	Entamoeba histolytica	2013	Mortality	Number	NLD	Netherlands	Europe	<5 years	922706	0	0	0
Protozoa	ENTA	Entamoeba histolytica	2013	Mortality	Number	NLD	Netherlands	Europe	≥5 years	16018236	0	0	0
Protozoa	ENTA	Entamoeba histolytica	2013	Mortality	Number	NLD	Netherlands	Europe	All ages	16940942	0	0	0
Protozoa	ENTA	Entamoeba histolytica	2013	Mortality	Number	NOR	Norway	Europe	<5 years	313214	0	0	0
Protozoa	ENTA	Entamoeba histolytica	2013	Mortality	Number	NOR	Norway	Europe	≥5 years	4737968	0	0	0
Protozoa	ENTA	Entamoeba histolytica	2013	Mortality	Number	NOR	Norway	Europe	All ages	5051182	0	0	0
Protozoa	ENTA	Entamoeba histolytica	2013	Mortality	Number	NPL	Nepal	South-East Asia	<5 years	2974768	15.5244	5.17743	35.7281
Protozoa	ENTA	Entamoeba histolytica	2013	Mortality	Number	NPL	Nepal	South-East Asia	≥5 years	24589362	59.3544	18.2807	136.08
Protozoa	ENTA	Entamoeba histolytica	2013	Mortality	Number	NPL	Nepal	South-East Asia	All ages	27564130	74.8788	23.1946	169.923
Protozoa	ENTA	Entamoeba histolytica	2013	Mortality	Number	NRU	Nauru	Western Pacific	<5 years	1676	0	0	0
Protozoa	ENTA	Entamoeba histolytica	2013	Mortality	Number	NRU	Nauru	Western Pacific	≥5 years	8722	0	0	0
Protozoa	ENTA	Entamoeba histolytica	2013	Mortality	Number	NRU	Nauru	Western Pacific	All ages	10398	0	0	0
Protozoa	ENTA	Entamoeba histolytica	2013	Mortality	Number	NZL	New Zealand	Western Pacific	<5 years	313815	0	0	0
Protozoa	ENTA	Entamoeba histolytica	2013	Mortality	Number	NZL	New Zealand	Western Pacific	≥5 years	4112544	0	0	0
Protozoa	ENTA	Entamoeba histolytica	2013	Mortality	Number	NZL	New Zealand	Western Pacific	All ages	4426359	0	0	0
Protozoa	ENTA	Entamoeba histolytica	2013	Mortality	Number	OMN	Oman	Eastern Mediterranean	<5 years	334889	0	0	0
Protozoa	ENTA	Entamoeba histolytica	2013	Mortality	Number	OMN	Oman	Eastern Mediterranean	≥5 years	3406411	0	0	0
Protozoa	ENTA	Entamoeba histolytica	2013	Mortality	Number	OMN	Oman	Eastern Mediterranean	All ages	3741300	0	0	0
Protozoa	ENTA	Entamoeba histolytica	2013	Mortality	Number	PAK	Pakistan	Eastern Mediterranean	<5 years	30424497	443.255	144.76	1007.7
Protozoa	ENTA	Entamoeba histolytica	2013	Mortality	Number	PAK	Pakistan	Eastern Mediterranean	≥5 years	179014318	555.335	164.572	1298.28
Protozoa	ENTA	Entamoeba histolytica	2013	Mortality	Number	PAK	Pakistan	Eastern Mediterranean	All ages	209438815	998.59	323.727	2155.21
Protozoa	ENTA	Entamoeba histolytica	2013	Mortality	Number	PAN	Panama	Americas	<5 years	376881	0	0	0
Protozoa	ENTA	Entamoeba histolytica	2013	Mortality	Number	PAN	Panama	Americas	≥5 years	3415339	0	0	0
Protozoa	ENTA	Entamoeba histolytica	2013	Mortality	Number	PAN	Panama	Americas	All ages	3792220	0	0	0
Protozoa	ENTA	Entamoeba histolytica	2013	Mortality	Number	PER	Peru	Americas	<5 years	2841713	4.86975	1.26533	12.4744
Protozoa	ENTA	Entamoeba histolytica	2013	Mortality	Number	PER	Peru	Americas	≥5 years	26837471	8.39431	1.96992	22.9871
Protozoa	ENTA	Entamoeba histolytica	2013	Mortality	Number	PER	Peru	Americas	All ages	29679184	13.2641	3.11544	32.9498
Protozoa	ENTA	Entamoeba histolytica	2013	Mortality	Number	PHL	Philippines	Western Pacific	<5 years	12357700	63.0268	11.5467	162.761
Protozoa	ENTA	Entamoeba histolytica	2013	Mortality	Number	PHL	Philippines	Western Pacific	≥5 years	88855484	42.8768	7.79436	111.21
Protozoa	ENTA	Entamoeba histolytica	2013	Mortality	Number	PHL	Philippines	Western Pacific	All ages	101213184	105.904	20.9935	263.227
Protozoa	ENTA	Entamoeba histolytica	2013	Mortality	Number	PLW	Palau	Western Pacific	<5 years	1171	0.0085616	0.00151431	0.0271366
Protozoa	ENTA	Entamoeba histolytica	2013	Mortality	Number	PLW	Palau	Western Pacific	≥5 years	16443	0.0518894	0.0097648	0.162791
Protozoa	ENTA	Entamoeba histolytica	2013	Mortality	Number	PLW	Palau	Western Pacific	All ages	17614	0.060451	0.0120484	0.184802
Protozoa	ENTA	Entamoeba histolytica	2013	Mortality	Number	PNG	Papua New Guinea	Western Pacific	<5 years	1104521	7.51343	1.22567	19.3997
Protozoa	ENTA	Entamoeba histolytica	2013	Mortality	Number	PNG	Papua New Guinea	Western Pacific	≥5 years	7087641	11.6477	2.17861	30.818
Protozoa	ENTA	Entamoeba histolytica	2013	Mortality	Number	PNG	Papua New Guinea	Western Pacific	All ages	8192162	19.1611	3.56216	49.205
Protozoa	ENTA	Entamoeba histolytica	2013	Mortality	Number	POL	Poland	Europe	<5 years	2056417	0	0	0
Protozoa	ENTA	Entamoeba histolytica	2013	Mortality	Number	POL	Poland	Europe	≥5 years	36198575	0	0	0
Protozoa	ENTA	Entamoeba histolytica	2013	Mortality	Number	POL	Poland	Europe	All ages	38254992	0	0	0
Protozoa	ENTA	Entamoeba histolytica	2013	Mortality	Number	PRK	North Korea	South-East Asia	<5 years	1637486	3.62392	1.27011	7.97484
Protozoa	ENTA	Entamoeba histolytica	2013	Mortality	Number	PRK	North Korea	South-East Asia	≥5 years	23632175	1.22567	0.385016	2.83089
Protozoa	ENTA	Entamoeba histolytica	2013	Mortality	Number	PRK	North Korea	South-East Asia	All ages	25269661	4.8496	1.67955	10.8296
Protozoa	ENTA	Entamoeba histolytica	2013	Mortality	Number	PRT	Portugal	Europe	<5 years	485170	0	0	0
Protozoa	ENTA	Entamoeba histolytica	2013	Mortality	Number	PRT	Portugal	Europe	≥5 years	10001779	0	0	0
Protozoa	ENTA	Entamoeba histolytica	2013	Mortality	Number	PRT	Portugal	Europe	All ages	10486949	0	0	0
Protozoa	ENTA	Entamoeba histolytica	2013	Mortality	Number	PRY	Paraguay	Americas	<5 years	630978	1.99686	0.529503	5.02056
Protozoa	ENTA	Entamoeba histolytica	2013	Mortality	Number	PRY	Paraguay	Americas	≥5 years	5308401	1.67313	0.412496	4.51782
Protozoa	ENTA	Entamoeba histolytica	2013	Mortality	Number	PRY	Paraguay	Americas	All ages	5939379	3.67	1.07103	9.50538
Protozoa	ENTA	Entamoeba histolytica	2013	Mortality	Number	QAT	Qatar	Eastern Mediterranean	<5 years	110885	0	0	0
Protozoa	ENTA	Entamoeba histolytica	2013	Mortality	Number	QAT	Qatar	Eastern Mediterranean	≥5 years	1844563	0	0	0
Protozoa	ENTA	Entamoeba histolytica	2013	Mortality	Number	QAT	Qatar	Eastern Mediterranean	All ages	1955448	0	0	0
Protozoa	ENTA	Entamoeba histolytica	2013	Mortality	Number	ROU	Romania	Europe	<5 years	1035290	0	0	0
Protozoa	ENTA	Entamoeba histolytica	2013	Mortality	Number	ROU	Romania	Europe	≥5 years	19075243	0	0	0
Protozoa	ENTA	Entamoeba histolytica	2013	Mortality	Number	ROU	Romania	Europe	All ages	20110533	0	0	0
Protozoa	ENTA	Entamoeba histolytica	2013	Mortality	Number	RUS	Russia	Europe	<5 years	8751182	2.15196	0.603557	6.32417
Protozoa	ENTA	Entamoeba histolytica	2013	Mortality	Number	RUS	Russia	Europe	≥5 years	135688430	7.08121	1.85443	20.0565
Protozoa	ENTA	Entamoeba histolytica	2013	Mortality	Number	RUS	Russia	Europe	All ages	144439612	9.23316	2.64074	25.8343
Protozoa	ENTA	Entamoeba histolytica	2013	Mortality	Number	RWA	Rwanda	Africa	<5 years	1661045	28.4923	9.27043	73.5099
Protozoa	ENTA	Entamoeba histolytica	2013	Mortality	Number	RWA	Rwanda	Africa	≥5 years	9297516	49.4705	14.0039	133.637
Protozoa	ENTA	Entamoeba histolytica	2013	Mortality	Number	RWA	Rwanda	Africa	All ages	10958561	77.9629	23.6528	196.238
Protozoa	ENTA	Entamoeba histolytica	2013	Mortality	Number	SAU	Saudi Arabia	Eastern Mediterranean	<5 years	2680592	0	0	0
Protozoa	ENTA	Entamoeba histolytica	2013	Mortality	Number	SAU	Saudi Arabia	Eastern Mediterranean	≥5 years	24862222	0	0	0
Protozoa	ENTA	Entamoeba histolytica	2013	Mortality	Number	SAU	Saudi Arabia	Eastern Mediterranean	All ages	27542814	0	0	0
Protozoa	ENTA	Entamoeba histolytica	2013	Mortality	Number	SDN	Sudan	Eastern Mediterranean	<5 years	6213592	143.954	31.9757	385.853
Protozoa	ENTA	Entamoeba histolytica	2013	Mortality	Number	SDN	Sudan	Eastern Mediterranean	≥5 years	31130023	25.1143	4.82666	74.1027
Protozoa	ENTA	Entamoeba histolytica	2013	Mortality	Number	SDN	Sudan	Eastern Mediterranean	All ages	37343615	169.068	37.2177	451.058
Protozoa	ENTA	Entamoeba histolytica	2013	Mortality	Number	SEAR	South-East Asian Region	South-East Asia	<5 years	183361199	1470.35	547.417	3224.36
Protozoa	ENTA	Entamoeba histolytica	2013	Mortality	Number	SEAR	South-East Asian Region	South-East Asia	≥5 years	1710169262	12856.3	3973.88	32322.9
Protozoa	ENTA	Entamoeba histolytica	2013	Mortality	Number	SEAR	South-East Asian Region	South-East Asia	All ages	1893530461	14326.7	4614.88	35819.4
Protozoa	ENTA	Entamoeba histolytica	2013	Mortality	Number	SEN	Senegal	Africa	<5 years	2226235	20.3221	7.90733	40.5408
Protozoa	ENTA	Entamoeba histolytica	2013	Mortality	Number	SEN	Senegal	Africa	≥5 years	11263890	34.4156	11.9057	72.3804
Protozoa	ENTA	Entamoeba histolytica	2013	Mortality	Number	SEN	Senegal	Africa	All ages	13490125	54.7378	20.6423	112.707
Protozoa	ENTA	Entamoeba histolytica	2013	Mortality	Number	SGP	Singapore	Western Pacific	<5 years	227518	0	0	0
Protozoa	ENTA	Entamoeba histolytica	2013	Mortality	Number	SGP	Singapore	Western Pacific	≥5 years	5119450	0	0	0
Protozoa	ENTA	Entamoeba histolytica	2013	Mortality	Number	SGP	Singapore	Western Pacific	All ages	5346968	0	0	0
Protozoa	ENTA	Entamoeba histolytica	2013	Mortality	Number	SLB	Solomon Islands	Western Pacific	<5 years	88730	0.185191	0.0292387	0.479094
Protozoa	ENTA	Entamoeba histolytica	2013	Mortality	Number	SLB	Solomon Islands	Western Pacific	≥5 years	495379	0.806362	0.152582	2.08983
Protozoa	ENTA	Entamoeba histolytica	2013	Mortality	Number	SLB	Solomon Islands	Western Pacific	All ages	584109	0.991553	0.187862	2.50289
Protozoa	ENTA	Entamoeba histolytica	2013	Mortality	Number	SLE	Sierra Leone	Africa	<5 years	1063218	33.9271	13.65	67.9403
Protozoa	ENTA	Entamoeba histolytica	2013	Mortality	Number	SLE	Sierra Leone	Africa	≥5 years	5568816	35.542	12.4102	81.671
Protozoa	ENTA	Entamoeba histolytica	2013	Mortality	Number	SLE	Sierra Leone	Africa	All ages	6632034	69.4691	26.3472	142.017
Protozoa	ENTA	Entamoeba histolytica	2013	Mortality	Number	SLV	El Salvador	Americas	<5 years	577508	0.873427	0.242361	2.33557
Protozoa	ENTA	Entamoeba histolytica	2013	Mortality	Number	SLV	El Salvador	Americas	≥5 years	5548942	5.60553	1.4071	15.5039
Protozoa	ENTA	Entamoeba histolytica	2013	Mortality	Number	SLV	El Salvador	Americas	All ages	6126450	6.47895	1.77487	17.9758
Protozoa	ENTA	Entamoeba histolytica	2013	Mortality	Number	SMR	San Marino	Europe	<5 years	1704	0	0	0
Protozoa	ENTA	Entamoeba histolytica	2013	Mortality	Number	SMR	San Marino	Europe	≥5 years	31855	0	0	0
Protozoa	ENTA	Entamoeba histolytica	2013	Mortality	Number	SMR	San Marino	Europe	All ages	33559	0	0	0
Protozoa	ENTA	Entamoeba histolytica	2013	Mortality	Number	SOM	Somalia	Eastern Mediterranean	<5 years	2357671	92.5846	22.6006	259.927
Protozoa	ENTA	Entamoeba histolytica	2013	Mortality	Number	SOM	Somalia	Eastern Mediterranean	≥5 years	10277303	125.564	30.8353	334.955
Protozoa	ENTA	Entamoeba histolytica	2013	Mortality	Number	SOM	Somalia	Eastern Mediterranean	All ages	12634974	218.149	52.5652	565.258
Protozoa	ENTA	Entamoeba histolytica	2013	Mortality	Number	SRB	Serbia	Europe	<5 years	340208	0	0	0
Protozoa	ENTA	Entamoeba histolytica	2013	Mortality	Number	SRB	Serbia	Europe	≥5 years	6960243	2.56394	0.616848	7.26117
Protozoa	ENTA	Entamoeba histolytica	2013	Mortality	Number	SRB	Serbia	Europe	All ages	7300451	2.56394	0.616848	7.26117
Protozoa	ENTA	Entamoeba histolytica	2013	Mortality	Number	SSD	South Sudan	Africa	<5 years	1835612	27.3888	10.1992	55.9576
Protozoa	ENTA	Entamoeba histolytica	2013	Mortality	Number	SSD	South Sudan	Africa	≥5 years	9140000	67.5831	23.2804	149.715
Protozoa	ENTA	Entamoeba histolytica	2013	Mortality	Number	SSD	South Sudan	Africa	All ages	10975612	94.9719	36.1136	196.711
Protozoa	ENTA	Entamoeba histolytica	2013	Mortality	Number	STP	Sao Tome and Principe	Africa	<5 years	29823	0.119557	0.0442434	0.237261
Protozoa	ENTA	Entamoeba histolytica	2013	Mortality	Number	STP	Sao Tome and Principe	Africa	≥5 years	161495	0.159169	0.0542841	0.343495
Protozoa	ENTA	Entamoeba histolytica	2013	Mortality	Number	STP	Sao Tome and Principe	Africa	All ages	191318	0.278726	0.106238	0.563192
Protozoa	ENTA	Entamoeba histolytica	2013	Mortality	Number	SUR	Suriname	Americas	<5 years	55681	0.0377529	0.00813759	0.103085
Protozoa	ENTA	Entamoeba histolytica	2013	Mortality	Number	SUR	Suriname	Americas	≥5 years	510149	0.31266	0.0740618	0.829839
Protozoa	ENTA	Entamoeba histolytica	2013	Mortality	Number	SUR	Suriname	Americas	All ages	565830	0.350413	0.0853467	0.947574
Protozoa	ENTA	Entamoeba histolytica	2013	Mortality	Number	SVK	Slovakia	Europe	<5 years	291769	0	0	0
Protozoa	ENTA	Entamoeba histolytica	2013	Mortality	Number	SVK	Slovakia	Europe	≥5 years	5116453	0	0	0
Protozoa	ENTA	Entamoeba histolytica	2013	Mortality	Number	SVK	Slovakia	Europe	All ages	5408222	0	0	0
Protozoa	ENTA	Entamoeba histolytica	2013	Mortality	Number	SVN	Slovenia	Europe	<5 years	111342	0	0	0
Protozoa	ENTA	Entamoeba histolytica	2013	Mortality	Number	SVN	Slovenia	Europe	≥5 years	1943887	0	0	0
Protozoa	ENTA	Entamoeba histolytica	2013	Mortality	Number	SVN	Slovenia	Europe	All ages	2055229	0	0	0
Protozoa	ENTA	Entamoeba histolytica	2013	Mortality	Number	SWE	Sweden	Europe	<5 years	573584	0	0	0
Protozoa	ENTA	Entamoeba histolytica	2013	Mortality	Number	SWE	Sweden	Europe	≥5 years	8982480	0	0	0
Protozoa	ENTA	Entamoeba histolytica	2013	Mortality	Number	SWE	Sweden	Europe	All ages	9556064	0	0	0
Protozoa	ENTA	Entamoeba histolytica	2013	Mortality	Number	SWZ	Eswatini	Africa	<5 years	148135	1.6149	0.610272	3.22787
Protozoa	ENTA	Entamoeba histolytica	2013	Mortality	Number	SWZ	Eswatini	Africa	≥5 years	978736	3.56034	1.3008	7.86339
Protozoa	ENTA	Entamoeba histolytica	2013	Mortality	Number	SWZ	Eswatini	Africa	All ages	1126871	5.17525	2.00168	10.6086
Protozoa	ENTA	Entamoeba histolytica	2013	Mortality	Number	SYC	Seychelles	Africa	<5 years	7773	0.00325548	0.000820008	0.00857134
Protozoa	ENTA	Entamoeba histolytica	2013	Mortality	Number	SYC	Seychelles	Africa	≥5 years	93036	0.0579379	0.0179177	0.151255
Protozoa	ENTA	Entamoeba histolytica	2013	Mortality	Number	SYC	Seychelles	Africa	All ages	100809	0.0611933	0.0191854	0.156711
Protozoa	ENTA	Entamoeba histolytica	2013	Mortality	Number	SYR	Syria	Eastern Mediterranean	<5 years	3072030	9.14697	2.60966	22.9539
Protozoa	ENTA	Entamoeba histolytica	2013	Mortality	Number	SYR	Syria	Eastern Mediterranean	≥5 years	19425864	1.71186	0.385254	4.82398
Protozoa	ENTA	Entamoeba histolytica	2013	Mortality	Number	SYR	Syria	Eastern Mediterranean	All ages	22497894	10.8588	3.08198	27.8348
Protozoa	ENTA	Entamoeba histolytica	2013	Mortality	Number	TCD	Chad	Africa	<5 years	2691629	101.389	38.9464	198.698
Protozoa	ENTA	Entamoeba histolytica	2013	Mortality	Number	TCD	Chad	Africa	≥5 years	10746250	92.6958	32.4189	201.3
Protozoa	ENTA	Entamoeba histolytica	2013	Mortality	Number	TCD	Chad	Africa	All ages	13437879	194.084	73.939	383.769
Protozoa	ENTA	Entamoeba histolytica	2013	Mortality	Number	TGO	Togo	Africa	<5 years	1172990	16.8109	6.55065	33.966
Protozoa	ENTA	Entamoeba histolytica	2013	Mortality	Number	TGO	Togo	Africa	≥5 years	6019787	32.6045	11.4008	76.0289
Protozoa	ENTA	Entamoeba histolytica	2013	Mortality	Number	TGO	Togo	Africa	All ages	7192777	49.4154	18.5707	106.539
Protozoa	ENTA	Entamoeba histolytica	2013	Mortality	Number	THA	Thailand	South-East Asia	<5 years	4110246	1.35967	0.39988	3.49988
Protozoa	ENTA	Entamoeba histolytica	2013	Mortality	Number	THA	Thailand	South-East Asia	≥5 years	65538618	92.361	22.5029	271.677
Protozoa	ENTA	Entamoeba histolytica	2013	Mortality	Number	THA	Thailand	South-East Asia	All ages	69648864	93.7206	22.929	274.353
Protozoa	ENTA	Entamoeba histolytica	2013	Mortality	Number	TJK	Tajikistan	Europe	<5 years	1155478	9.22	2.72435	27.4301
Protozoa	ENTA	Entamoeba histolytica	2013	Mortality	Number	TJK	Tajikistan	Europe	≥5 years	6959084	1.13446	0.34783	2.92
Protozoa	ENTA	Entamoeba histolytica	2013	Mortality	Number	TJK	Tajikistan	Europe	All ages	8114562	10.3545	3.1077	30.0805
Protozoa	ENTA	Entamoeba histolytica	2013	Mortality	Number	TKM	Turkmenistan	Europe	<5 years	671330	5.11212	1.45908	14.688
Protozoa	ENTA	Entamoeba histolytica	2013	Mortality	Number	TKM	Turkmenistan	Europe	≥5 years	5201257	0.153391	0.0401559	0.434625
Protozoa	ENTA	Entamoeba histolytica	2013	Mortality	Number	TKM	Turkmenistan	Europe	All ages	5872587	5.26551	1.50602	15.0273
Protozoa	ENTA	Entamoeba histolytica	2013	Mortality	Number	TLS	Timor-Leste	South-East Asia	<5 years	156738	2.89709	1.04133	6.58423
Protozoa	ENTA	Entamoeba histolytica	2013	Mortality	Number	TLS	Timor-Leste	South-East Asia	≥5 years	990288	1.40559	0.445408	3.33962
Protozoa	ENTA	Entamoeba histolytica	2013	Mortality	Number	TLS	Timor-Leste	South-East Asia	All ages	1147026	4.30268	1.57866	9.45018
Protozoa	ENTA	Entamoeba histolytica	2013	Mortality	Number	TON	Tonga	Western Pacific	<5 years	13972	0.004766	0.0010363	0.0125543
Protozoa	ENTA	Entamoeba histolytica	2013	Mortality	Number	TON	Tonga	Western Pacific	≥5 years	93328	0.0431985	0.0113194	0.100008
Protozoa	ENTA	Entamoeba histolytica	2013	Mortality	Number	TON	Tonga	Western Pacific	All ages	107300	0.0479645	0.0123566	0.113422
Protozoa	ENTA	Entamoeba histolytica	2013	Mortality	Number	TTO	Trinidad and Tobago	Americas	<5 years	95127	0	0	0
Protozoa	ENTA	Entamoeba histolytica	2013	Mortality	Number	TTO	Trinidad and Tobago	Americas	≥5 years	1313168	0	0	0
Protozoa	ENTA	Entamoeba histolytica	2013	Mortality	Number	TTO	Trinidad and Tobago	Americas	All ages	1408295	0	0	0
Protozoa	ENTA	Entamoeba histolytica	2013	Mortality	Number	TUN	Tunisia	Eastern Mediterranean	<5 years	1002687	0.291356	0.0949887	0.659096
Protozoa	ENTA	Entamoeba histolytica	2013	Mortality	Number	TUN	Tunisia	Eastern Mediterranean	≥5 years	10069835	1.17244	0.330705	2.88937
Protozoa	ENTA	Entamoeba histolytica	2013	Mortality	Number	TUN	Tunisia	Eastern Mediterranean	All ages	11072522	1.46379	0.441841	3.49257
Protozoa	ENTA	Entamoeba histolytica	2013	Mortality	Number	TUR	Turkey	Europe	<5 years	6258230	2.82411	0.714342	7.86431
Protozoa	ENTA	Entamoeba histolytica	2013	Mortality	Number	TUR	Turkey	Europe	≥5 years	69492035	9.3654	2.05862	26.0795
Protozoa	ENTA	Entamoeba histolytica	2013	Mortality	Number	TUR	Turkey	Europe	All ages	75750265	12.1895	2.87847	33.496
Protozoa	ENTA	Entamoeba histolytica	2013	Mortality	Number	TUV	Tuvalu	Western Pacific	<5 years	1334	0.0154259	0.0034191	0.0374954
Protozoa	ENTA	Entamoeba histolytica	2013	Mortality	Number	TUV	Tuvalu	Western Pacific	≥5 years	9673	0.0824279	0.0200392	0.202203
Protozoa	ENTA	Entamoeba histolytica	2013	Mortality	Number	TUV	Tuvalu	Western Pacific	All ages	11007	0.0978537	0.0240914	0.23041
Protozoa	ENTA	Entamoeba histolytica	2013	Mortality	Number	TZA	Tanzania	Africa	<5 years	8184317	111.004	30.6862	265.306
Protozoa	ENTA	Entamoeba histolytica	2013	Mortality	Number	TZA	Tanzania	Africa	≥5 years	39884679	217.339	54.9975	550.842
Protozoa	ENTA	Entamoeba histolytica	2013	Mortality	Number	TZA	Tanzania	Africa	All ages	48068996	328.343	87.4769	780.297
Protozoa	ENTA	Entamoeba histolytica	2013	Mortality	Number	UGA	Uganda	Africa	<5 years	6470155	39.6468	14.9819	77.689
Protozoa	ENTA	Entamoeba histolytica	2013	Mortality	Number	UGA	Uganda	Africa	≥5 years	28363054	82.2252	28.8071	189.151
Protozoa	ENTA	Entamoeba histolytica	2013	Mortality	Number	UGA	Uganda	Africa	All ages	34833209	121.872	45.9664	259.022
Protozoa	ENTA	Entamoeba histolytica	2013	Mortality	Number	UKR	Ukraine	Europe	<5 years	2559143	0.584977	0.162073	1.78308
Protozoa	ENTA	Entamoeba histolytica	2013	Mortality	Number	UKR	Ukraine	Europe	≥5 years	43619078	0.402313	0.118448	1.07922
Protozoa	ENTA	Entamoeba histolytica	2013	Mortality	Number	UKR	Ukraine	Europe	All ages	46178221	0.98729	0.302253	2.77363
Protozoa	ENTA	Entamoeba histolytica	2013	Mortality	Number	URY	Uruguay	Americas	<5 years	232854	0	0	0
Protozoa	ENTA	Entamoeba histolytica	2013	Mortality	Number	URY	Uruguay	Americas	≥5 years	3107146	0	0	0
Protozoa	ENTA	Entamoeba histolytica	2013	Mortality	Number	URY	Uruguay	Americas	All ages	3340000	0	0	0
Protozoa	ENTA	Entamoeba histolytica	2013	Mortality	Number	USA	United States	Americas	<5 years	20265984	0	0	0
Protozoa	ENTA	Entamoeba histolytica	2013	Mortality	Number	USA	United States	Americas	≥5 years	298352949	0	0	0
Protozoa	ENTA	Entamoeba histolytica	2013	Mortality	Number	USA	United States	Americas	All ages	318618933	0	0	0
Protozoa	ENTA	Entamoeba histolytica	2013	Mortality	Number	UZB	Uzbekistan	Europe	<5 years	3106302	6.40879	1.47004	18.9818
Protozoa	ENTA	Entamoeba histolytica	2013	Mortality	Number	UZB	Uzbekistan	Europe	≥5 years	26377070	0.79456	0.23518	2.11583
Protozoa	ENTA	Entamoeba histolytica	2013	Mortality	Number	UZB	Uzbekistan	Europe	All ages	29483372	7.20335	1.73151	20.7836
Protozoa	ENTA	Entamoeba histolytica	2013	Mortality	Number	VCT	Saint Vincent and the Grenadines	Americas	<5 years	8694	0	0	0
Protozoa	ENTA	Entamoeba histolytica	2013	Mortality	Number	VCT	Saint Vincent and the Grenadines	Americas	≥5 years	99755	0.0193118	0.00471805	0.0538824
Protozoa	ENTA	Entamoeba histolytica	2013	Mortality	Number	VCT	Saint Vincent and the Grenadines	Americas	All ages	108449	0.0193118	0.00471805	0.0538824
Protozoa	ENTA	Entamoeba histolytica	2013	Mortality	Number	VEN	Venezuela	Americas	<5 years	2881784	3.78496	0.779566	9.58489
Protozoa	ENTA	Entamoeba histolytica	2013	Mortality	Number	VEN	Venezuela	Americas	≥5 years	26854863	13.6427	2.41614	36.8523
Protozoa	ENTA	Entamoeba histolytica	2013	Mortality	Number	VEN	Venezuela	Americas	All ages	29736647	17.4277	3.1726	44.1322
Protozoa	ENTA	Entamoeba histolytica	2013	Mortality	Number	VNM	Vietnam	Western Pacific	<5 years	7612666	12.3276	2.01311	30.691
Protozoa	ENTA	Entamoeba histolytica	2013	Mortality	Number	VNM	Vietnam	Western Pacific	≥5 years	82427123	20.3936	3.25466	52.6239
Protozoa	ENTA	Entamoeba histolytica	2013	Mortality	Number	VNM	Vietnam	Western Pacific	All ages	90039789	32.7212	5.55997	80.0784
Protozoa	ENTA	Entamoeba histolytica	2013	Mortality	Number	VUT	Vanuatu	Western Pacific	<5 years	38056	0.0964168	0.0159568	0.248204
Protozoa	ENTA	Entamoeba histolytica	2013	Mortality	Number	VUT	Vanuatu	Western Pacific	≥5 years	213583	0.418531	0.0803113	1.19106
Protozoa	ENTA	Entamoeba histolytica	2013	Mortality	Number	VUT	Vanuatu	Western Pacific	All ages	251639	0.514948	0.101582	1.40159
Protozoa	ENTA	Entamoeba histolytica	2013	Mortality	Number	WPR	Western Pacific Region	Western Pacific	<5 years	125858334	163.961	44.3713	409.246
Protozoa	ENTA	Entamoeba histolytica	2013	Mortality	Number	WPR	Western Pacific Region	Western Pacific	≥5 years	1715806187	163.982	40.1331	398.112
Protozoa	ENTA	Entamoeba histolytica	2013	Mortality	Number	WPR	Western Pacific Region	Western Pacific	All ages	1841664521	327.943	86.6716	775.289
Protozoa	ENTA	Entamoeba histolytica	2013	Mortality	Number	WSM	Samoa	Western Pacific	<5 years	28558	0.0370122	0.00612872	0.090089
Protozoa	ENTA	Entamoeba histolytica	2013	Mortality	Number	WSM	Samoa	Western Pacific	≥5 years	168828	0.0959964	0.0159638	0.255984
Protozoa	ENTA	Entamoeba histolytica	2013	Mortality	Number	WSM	Samoa	Western Pacific	All ages	197386	0.133009	0.0242034	0.32595
Protozoa	ENTA	Entamoeba histolytica	2013	Mortality	Number	YEM	Yemen	Eastern Mediterranean	<5 years	4559166	68.9332	18.7124	180.503
Protozoa	ENTA	Entamoeba histolytica	2013	Mortality	Number	YEM	Yemen	Eastern Mediterranean	≥5 years	24308472	13.7535	3.30836	38.3821
Protozoa	ENTA	Entamoeba histolytica	2013	Mortality	Number	YEM	Yemen	Eastern Mediterranean	All ages	28867638	82.6867	22.0968	208.991
Protozoa	ENTA	Entamoeba histolytica	2013	Mortality	Number	ZAF	South Africa	Africa	<5 years	5676206	59.6121	18.3604	151.217
Protozoa	ENTA	Entamoeba histolytica	2013	Mortality	Number	ZAF	South Africa	Africa	≥5 years	48560272	296.38	73.9367	753.292
Protozoa	ENTA	Entamoeba histolytica	2013	Mortality	Number	ZAF	South Africa	Africa	All ages	54236478	355.992	100.372	889.113
Protozoa	ENTA	Entamoeba histolytica	2013	Mortality	Number	ZMB	Zambia	Africa	<5 years	2701672	26.7385	8.4381	56.1664
Protozoa	ENTA	Entamoeba histolytica	2013	Mortality	Number	ZMB	Zambia	Africa	≥5 years	12451134	30.2333	7.39146	69.4377
Protozoa	ENTA	Entamoeba histolytica	2013	Mortality	Number	ZMB	Zambia	Africa	All ages	15152806	56.9717	16.0449	123.157
Protozoa	ENTA	Entamoeba histolytica	2013	Mortality	Number	ZWE	Zimbabwe	Africa	<5 years	2324161	18.1368	6.94225	36.0895
Protozoa	ENTA	Entamoeba histolytica	2013	Mortality	Number	ZWE	Zimbabwe	Africa	≥5 years	11590763	45.8993	16.0679	94.3837
Protozoa	ENTA	Entamoeba histolytica	2013	Mortality	Number	ZWE	Zimbabwe	Africa	All ages	13914924	64.0361	23.4371	129.04
Protozoa	ENTA	Entamoeba histolytica	2013	Mortality	Rate per 100,000	AFG	Afghanistan	Eastern Mediterranean	<5 years	5535759	1.22542	0.329131	3.16069
Protozoa	ENTA	Entamoeba histolytica	2013	Mortality	Rate per 100,000	AFG	Afghanistan	Eastern Mediterranean	≥5 years	25560989	0.0126807	0.00316884	0.0331602
Protozoa	ENTA	Entamoeba histolytica	2013	Mortality	Rate per 100,000	AFG	Afghanistan	Eastern Mediterranean	All ages	31096748	0.228569	0.0601395	0.582544
Protozoa	ENTA	Entamoeba histolytica	2013	Mortality	Rate per 100,000	AFR	African Region	Africa	<5 years	157353278	2.03743	0.796653	3.828
Protozoa	ENTA	Entamoeba histolytica	2013	Mortality	Rate per 100,000	AFR	African Region	Africa	≥5 years	788671281	0.438537	0.173059	0.912177
Protozoa	ENTA	Entamoeba histolytica	2013	Mortality	Rate per 100,000	AFR	African Region	Africa	All ages	946024559	0.704483	0.287447	1.35842
Protozoa	ENTA	Entamoeba histolytica	2013	Mortality	Rate per 100,000	AGO	Angola	Africa	<5 years	4738282	2.02395	0.586926	4.63885
Protozoa	ENTA	Entamoeba histolytica	2013	Mortality	Rate per 100,000	AGO	Angola	Africa	≥5 years	20926999	0.439888	0.125103	0.986191
Protozoa	ENTA	Entamoeba histolytica	2013	Mortality	Rate per 100,000	AGO	Angola	Africa	All ages	25665281	0.732335	0.212782	1.60279
Protozoa	ENTA	Entamoeba histolytica	2013	Mortality	Rate per 100,000	ALB	Albania	Europe	<5 years	173330	0.0403472	0.0101058	0.117935
Protozoa	ENTA	Entamoeba histolytica	2013	Mortality	Rate per 100,000	ALB	Albania	Europe	≥5 years	2735686	0.00652444	0.00149782	0.0207362
Protozoa	ENTA	Entamoeba histolytica	2013	Mortality	Rate per 100,000	ALB	Albania	Europe	All ages	2909016	0.00853972	0.00218421	0.0258536
Protozoa	ENTA	Entamoeba histolytica	2013	Mortality	Rate per 100,000	AMR	Region of the Americas	Americas	<5 years	74678272	0.14761	0.0486308	0.347437
Protozoa	ENTA	Entamoeba histolytica	2013	Mortality	Rate per 100,000	AMR	Region of the Americas	Americas	≥5 years	878475460	0.0361349	0.0107003	0.0942893
Protozoa	ENTA	Entamoeba histolytica	2013	Mortality	Rate per 100,000	AMR	Region of the Americas	Americas	All ages	953153732	0.0448688	0.0141641	0.107783
Protozoa	ENTA	Entamoeba histolytica	2013	Mortality	Rate per 100,000	AND	Andorra	Europe	<5 years	3668	0	0	0
Protozoa	ENTA	Entamoeba histolytica	2013	Mortality	Rate per 100,000	AND	Andorra	Europe	≥5 years	72228	0	0	0
Protozoa	ENTA	Entamoeba histolytica	2013	Mortality	Rate per 100,000	AND	Andorra	Europe	All ages	75896	0	0	0
Protozoa	ENTA	Entamoeba histolytica	2013	Mortality	Rate per 100,000	ARE	United Arab Emirates	Eastern Mediterranean	<5 years	432317	0	0	0
Protozoa	ENTA	Entamoeba histolytica	2013	Mortality	Rate per 100,000	ARE	United Arab Emirates	Eastern Mediterranean	≥5 years	7217663	0	0	0
Protozoa	ENTA	Entamoeba histolytica	2013	Mortality	Rate per 100,000	ARE	United Arab Emirates	Eastern Mediterranean	All ages	7649980	0	0	0
Protozoa	ENTA	Entamoeba histolytica	2013	Mortality	Rate per 100,000	ARG	Argentina	Americas	<5 years	3690596	0.0278572	0.00720408	0.0730153
Protozoa	ENTA	Entamoeba histolytica	2013	Mortality	Rate per 100,000	ARG	Argentina	Americas	≥5 years	38678375	0.0135946	0.00339143	0.0377151
Protozoa	ENTA	Entamoeba histolytica	2013	Mortality	Rate per 100,000	ARG	Argentina	Americas	All ages	42368971	0.014837	0.00393781	0.0411857
Protozoa	ENTA	Entamoeba histolytica	2013	Mortality	Rate per 100,000	ARM	Armenia	Europe	<5 years	213263	0.128612	0.0339775	0.331606
Protozoa	ENTA	Entamoeba histolytica	2013	Mortality	Rate per 100,000	ARM	Armenia	Europe	≥5 years	2709151	0.00918388	0.00241127	0.0248611
Protozoa	ENTA	Entamoeba histolytica	2013	Mortality	Rate per 100,000	ARM	Armenia	Europe	All ages	2922414	0.0178991	0.00479648	0.0461326
Protozoa	ENTA	Entamoeba histolytica	2013	Mortality	Rate per 100,000	ATG	Antigua and Barbuda	Americas	<5 years	6446	0	0	0
Protozoa	ENTA	Entamoeba histolytica	2013	Mortality	Rate per 100,000	ATG	Antigua and Barbuda	Americas	≥5 years	81252	0	0	0
Protozoa	ENTA	Entamoeba histolytica	2013	Mortality	Rate per 100,000	ATG	Antigua and Barbuda	Americas	All ages	87698	0	0	0
Protozoa	ENTA	Entamoeba histolytica	2013	Mortality	Rate per 100,000	AUS	Australia	Western Pacific	<5 years	1517826	0	0	0
Protozoa	ENTA	Entamoeba histolytica	2013	Mortality	Rate per 100,000	AUS	Australia	Western Pacific	≥5 years	21531772	0	0	0
Protozoa	ENTA	Entamoeba histolytica	2013	Mortality	Rate per 100,000	AUS	Australia	Western Pacific	All ages	23049598	0	0	0
Protozoa	ENTA	Entamoeba histolytica	2013	Mortality	Rate per 100,000	AUT	Austria	Europe	<5 years	396880	0	0	0
Protozoa	ENTA	Entamoeba histolytica	2013	Mortality	Rate per 100,000	AUT	Austria	Europe	≥5 years	8056602	0	0	0
Protozoa	ENTA	Entamoeba histolytica	2013	Mortality	Rate per 100,000	AUT	Austria	Europe	All ages	8453482	0	0	0
Protozoa	ENTA	Entamoeba histolytica	2013	Mortality	Rate per 100,000	AZE	Azerbaijan	Europe	<5 years	826313	0.561089	0.152617	1.76688
Protozoa	ENTA	Entamoeba histolytica	2013	Mortality	Rate per 100,000	AZE	Azerbaijan	Europe	≥5 years	8613771	0.0060617	0.00153809	0.017335
Protozoa	ENTA	Entamoeba histolytica	2013	Mortality	Rate per 100,000	AZE	Azerbaijan	Europe	All ages	9440084	0.0546445	0.0151767	0.169436
Protozoa	ENTA	Entamoeba histolytica	2013	Mortality	Rate per 100,000	BDI	Burundi	Africa	<5 years	2012567	1.61613	0.640888	3.12229
Protozoa	ENTA	Entamoeba histolytica	2013	Mortality	Rate per 100,000	BDI	Burundi	Africa	≥5 years	8246800	0.543713	0.190323	1.24416
Protozoa	ENTA	Entamoeba histolytica	2013	Mortality	Rate per 100,000	BDI	Burundi	Africa	All ages	10259367	0.754088	0.290774	1.51256
Protozoa	ENTA	Entamoeba histolytica	2013	Mortality	Rate per 100,000	BEL	Belgium	Europe	<5 years	652369	0	0	0
Protozoa	ENTA	Entamoeba histolytica	2013	Mortality	Rate per 100,000	BEL	Belgium	Europe	≥5 years	10486337	0	0	0
Protozoa	ENTA	Entamoeba histolytica	2013	Mortality	Rate per 100,000	BEL	Belgium	Europe	All ages	11138706	0	0	0
Protozoa	ENTA	Entamoeba histolytica	2013	Mortality	Rate per 100,000	BEN	Benin	Africa	<5 years	1795561	1.88962	0.750352	3.87813
Protozoa	ENTA	Entamoeba histolytica	2013	Mortality	Rate per 100,000	BEN	Benin	Africa	≥5 years	8755814	0.5321	0.183556	1.18015
Protozoa	ENTA	Entamoeba histolytica	2013	Mortality	Rate per 100,000	BEN	Benin	Africa	All ages	10551375	0.763113	0.299776	1.56336
Protozoa	ENTA	Entamoeba histolytica	2013	Mortality	Rate per 100,000	BFA	Burkina Faso	Africa	<5 years	3164280	1.79348	0.652757	3.79931
Protozoa	ENTA	Entamoeba histolytica	2013	Mortality	Rate per 100,000	BFA	Burkina Faso	Africa	≥5 years	14269688	0.590813	0.183216	1.37978
Protozoa	ENTA	Entamoeba histolytica	2013	Mortality	Rate per 100,000	BFA	Burkina Faso	Africa	All ages	17433968	0.809099	0.286644	1.78984
Protozoa	ENTA	Entamoeba histolytica	2013	Mortality	Rate per 100,000	BGD	Bangladesh	South-East Asia	<5 years	15915716	0.612609	0.205986	1.35246
Protozoa	ENTA	Entamoeba histolytica	2013	Mortality	Rate per 100,000	BGD	Bangladesh	South-East Asia	≥5 years	139891775	0.249451	0.07009	0.614245
Protozoa	ENTA	Entamoeba histolytica	2013	Mortality	Rate per 100,000	BGD	Bangladesh	South-East Asia	All ages	155807491	0.286548	0.0879024	0.681746
Protozoa	ENTA	Entamoeba histolytica	2013	Mortality	Rate per 100,000	BGR	Bulgaria	Europe	<5 years	346461	0.039226	0.00978679	0.117307
Protozoa	ENTA	Entamoeba histolytica	2013	Mortality	Rate per 100,000	BGR	Bulgaria	Europe	≥5 years	6937526	0.00519525	0.00141864	0.0146662
Protozoa	ENTA	Entamoeba histolytica	2013	Mortality	Rate per 100,000	BGR	Bulgaria	Europe	All ages	7283987	0.00681391	0.00193117	0.0188851
Protozoa	ENTA	Entamoeba histolytica	2013	Mortality	Rate per 100,000	BHR	Bahrain	Eastern Mediterranean	<5 years	90111	0	0	0
Protozoa	ENTA	Entamoeba histolytica	2013	Mortality	Rate per 100,000	BHR	Bahrain	Eastern Mediterranean	≥5 years	1140753	0	0	0
Protozoa	ENTA	Entamoeba histolytica	2013	Mortality	Rate per 100,000	BHR	Bahrain	Eastern Mediterranean	All ages	1230864	0	0	0
Protozoa	ENTA	Entamoeba histolytica	2013	Mortality	Rate per 100,000	BHS	Bahamas	Americas	<5 years	27374	0	0	0
Protozoa	ENTA	Entamoeba histolytica	2013	Mortality	Rate per 100,000	BHS	Bahamas	Americas	≥5 years	349861	0	0	0
Protozoa	ENTA	Entamoeba histolytica	2013	Mortality	Rate per 100,000	BHS	Bahamas	Americas	All ages	377235	0	0	0
Protozoa	ENTA	Entamoeba histolytica	2013	Mortality	Rate per 100,000	BIH	Bosnia and Herzegovina	Europe	<5 years	163085	0.00502489	0.00142532	0.0148113
Protozoa	ENTA	Entamoeba histolytica	2013	Mortality	Rate per 100,000	BIH	Bosnia and Herzegovina	Europe	≥5 years	3470459	0.0166947	0.00424788	0.0461072
Protozoa	ENTA	Entamoeba histolytica	2013	Mortality	Rate per 100,000	BIH	Bosnia and Herzegovina	Europe	All ages	3633544	0.0161709	0.00410157	0.0447768
Protozoa	ENTA	Entamoeba histolytica	2013	Mortality	Rate per 100,000	BLR	Belarus	Europe	<5 years	549461	0.00510046	0.00137081	0.0154345
Protozoa	ENTA	Entamoeba histolytica	2013	Mortality	Rate per 100,000	BLR	Belarus	Europe	≥5 years	8912675	0.00174496	0.000459078	0.00493569
Protozoa	ENTA	Entamoeba histolytica	2013	Mortality	Rate per 100,000	BLR	Belarus	Europe	All ages	9462136	0.00193981	0.000538137	0.00556168
Protozoa	ENTA	Entamoeba histolytica	2013	Mortality	Rate per 100,000	BLZ	Belize	Americas	<5 years	36395	0.0150299	0.000928204	0.0645267
Protozoa	ENTA	Entamoeba histolytica	2013	Mortality	Rate per 100,000	BLZ	Belize	Americas	≥5 years	301595	0.0218066	0.00565033	0.0597134
Protozoa	ENTA	Entamoeba histolytica	2013	Mortality	Rate per 100,000	BLZ	Belize	Americas	All ages	337990	0.0210769	0.00544756	0.0561112
Protozoa	ENTA	Entamoeba histolytica	2013	Mortality	Rate per 100,000	BOL	Bolivia	Americas	<5 years	1234996	0.675604	0.156495	1.69971
Protozoa	ENTA	Entamoeba histolytica	2013	Mortality	Rate per 100,000	BOL	Bolivia	Americas	≥5 years	9364330	0.096229	0.0199689	0.227573
Protozoa	ENTA	Entamoeba histolytica	2013	Mortality	Rate per 100,000	BOL	Bolivia	Americas	All ages	10599326	0.163736	0.0353883	0.395947
Protozoa	ENTA	Entamoeba histolytica	2013	Mortality	Rate per 100,000	BRA	Brazil	Americas	<5 years	14563502	0.113203	0.028961	0.301632
Protozoa	ENTA	Entamoeba histolytica	2013	Mortality	Rate per 100,000	BRA	Brazil	Americas	≥5 years	183114042	0.0608593	0.0141992	0.180517
Protozoa	ENTA	Entamoeba histolytica	2013	Mortality	Rate per 100,000	BRA	Brazil	Americas	All ages	197677544	0.0647156	0.0158447	0.189204
Protozoa	ENTA	Entamoeba histolytica	2013	Mortality	Rate per 100,000	BRB	Barbados	Americas	<5 years	17741	0	0	0
Protozoa	ENTA	Entamoeba histolytica	2013	Mortality	Rate per 100,000	BRB	Barbados	Americas	≥5 years	259571	0	0	0
Protozoa	ENTA	Entamoeba histolytica	2013	Mortality	Rate per 100,000	BRB	Barbados	Americas	All ages	277312	0	0	0
Protozoa	ENTA	Entamoeba histolytica	2013	Mortality	Rate per 100,000	BRN	Brunei	Western Pacific	<5 years	32654	0	0	0
Protozoa	ENTA	Entamoeba histolytica	2013	Mortality	Rate per 100,000	BRN	Brunei	Western Pacific	≥5 years	375752	0	0	0
Protozoa	ENTA	Entamoeba histolytica	2013	Mortality	Rate per 100,000	BRN	Brunei	Western Pacific	All ages	408406	0	0	0
Protozoa	ENTA	Entamoeba histolytica	2013	Mortality	Rate per 100,000	BTN	Bhutan	South-East Asia	<5 years	63091	0.564111	0.175355	1.23041
Protozoa	ENTA	Entamoeba histolytica	2013	Mortality	Rate per 100,000	BTN	Bhutan	South-East Asia	≥5 years	658185	0.40288	0.129465	0.935106
Protozoa	ENTA	Entamoeba histolytica	2013	Mortality	Rate per 100,000	BTN	Bhutan	South-East Asia	All ages	721276	0.416983	0.135547	0.961973
Protozoa	ENTA	Entamoeba histolytica	2013	Mortality	Rate per 100,000	BWA	Botswana	Africa	<5 years	270014	0.965258	0.217731	2.84383
Protozoa	ENTA	Entamoeba histolytica	2013	Mortality	Rate per 100,000	BWA	Botswana	Africa	≥5 years	1854884	0.648673	0.160252	1.71981
Protozoa	ENTA	Entamoeba histolytica	2013	Mortality	Rate per 100,000	BWA	Botswana	Africa	All ages	2124898	0.688902	0.180402	1.91359
Protozoa	ENTA	Entamoeba histolytica	2013	Mortality	Rate per 100,000	CAF	Central African Republic	Africa	<5 years	851339	2.80361	0.8845	6.71583
Protozoa	ENTA	Entamoeba histolytica	2013	Mortality	Rate per 100,000	CAF	Central African Republic	Africa	≥5 years	3777019	0.653417	0.190503	1.65476
Protozoa	ENTA	Entamoeba histolytica	2013	Mortality	Rate per 100,000	CAF	Central African Republic	Africa	All ages	4628358	1.04892	0.332478	2.50063
Protozoa	ENTA	Entamoeba histolytica	2013	Mortality	Rate per 100,000	CAN	Canada	Americas	<5 years	1932677	0	0	0
Protozoa	ENTA	Entamoeba histolytica	2013	Mortality	Rate per 100,000	CAN	Canada	Americas	≥5 years	33177812	0	0	0
Protozoa	ENTA	Entamoeba histolytica	2013	Mortality	Rate per 100,000	CAN	Canada	Americas	All ages	35110489	0	0	0
Protozoa	ENTA	Entamoeba histolytica	2013	Mortality	Rate per 100,000	CHE	Switzerland	Europe	<5 years	404442	0	0	0
Protozoa	ENTA	Entamoeba histolytica	2013	Mortality	Rate per 100,000	CHE	Switzerland	Europe	≥5 years	7636745	0	0	0
Protozoa	ENTA	Entamoeba histolytica	2013	Mortality	Rate per 100,000	CHE	Switzerland	Europe	All ages	8041187	0	0	0
Protozoa	ENTA	Entamoeba histolytica	2013	Mortality	Rate per 100,000	CHL	Chile	Americas	<5 years	1210558	0	0	0
Protozoa	ENTA	Entamoeba histolytica	2013	Mortality	Rate per 100,000	CHL	Chile	Americas	≥5 years	16391300	0	0	0
Protozoa	ENTA	Entamoeba histolytica	2013	Mortality	Rate per 100,000	CHL	Chile	Americas	All ages	17601858	0	0	0
Protozoa	ENTA	Entamoeba histolytica	2013	Mortality	Rate per 100,000	CHN	China	Western Pacific	<5 years	89432156	0.0710496	0.0158576	0.189848
Protozoa	ENTA	Entamoeba histolytica	2013	Mortality	Rate per 100,000	CHN	China	Western Pacific	≥5 years	1285139477	0.0041481	0.00085475	0.0108851
Protozoa	ENTA	Entamoeba histolytica	2013	Mortality	Rate per 100,000	CHN	China	Western Pacific	All ages	1374571633	0.00850083	0.00195797	0.0216512
Protozoa	ENTA	Entamoeba histolytica	2013	Mortality	Rate per 100,000	CIV	Cote d'Ivoire	Africa	<5 years	3968222	1.47086	0.56527	3.05776
Protozoa	ENTA	Entamoeba histolytica	2013	Mortality	Rate per 100,000	CIV	Cote d'Ivoire	Africa	≥5 years	19736920	0.27537	0.0959958	0.620225
Protozoa	ENTA	Entamoeba histolytica	2013	Mortality	Rate per 100,000	CIV	Cote d'Ivoire	Africa	All ages	23705142	0.475494	0.182284	0.996408
Protozoa	ENTA	Entamoeba histolytica	2013	Mortality	Rate per 100,000	CMR	Cameroon	Africa	<5 years	3574577	2.14868	0.693919	5.04361
Protozoa	ENTA	Entamoeba histolytica	2013	Mortality	Rate per 100,000	CMR	Cameroon	Africa	≥5 years	17528212	0.348652	0.109848	0.864332
Protozoa	ENTA	Entamoeba histolytica	2013	Mortality	Rate per 100,000	CMR	Cameroon	Africa	All ages	21102789	0.653556	0.217063	1.49882
Protozoa	ENTA	Entamoeba histolytica	2013	Mortality	Rate per 100,000	COD	Democratic Republic of Congo	Africa	<5 years	13824466	2.02523	0.766772	4.01293
Protozoa	ENTA	Entamoeba histolytica	2013	Mortality	Rate per 100,000	COD	Democratic Republic of Congo	Africa	≥5 years	60659709	0.409173	0.140876	0.911073
Protozoa	ENTA	Entamoeba histolytica	2013	Mortality	Rate per 100,000	COD	Democratic Republic of Congo	Africa	All ages	74484175	0.709117	0.277174	1.43129
Protozoa	ENTA	Entamoeba histolytica	2013	Mortality	Rate per 100,000	COG	Congo	Africa	<5 years	807750	0.794794	0.295241	1.57729
Protozoa	ENTA	Entamoeba histolytica	2013	Mortality	Rate per 100,000	COG	Congo	Africa	≥5 years	3990604	0.246772	0.0813258	0.527342
Protozoa	ENTA	Entamoeba histolytica	2013	Mortality	Rate per 100,000	COG	Congo	Africa	All ages	4798354	0.339025	0.12881	0.70741
Protozoa	ENTA	Entamoeba histolytica	2013	Mortality	Rate per 100,000	COK	Cook Islands	Western Pacific	<5 years	1558	0	0	0
Protozoa	ENTA	Entamoeba histolytica	2013	Mortality	Rate per 100,000	COK	Cook Islands	Western Pacific	≥5 years	16081	0	0	0
Protozoa	ENTA	Entamoeba histolytica	2013	Mortality	Rate per 100,000	COK	Cook Islands	Western Pacific	All ages	17639	0	0	0
Protozoa	ENTA	Entamoeba histolytica	2013	Mortality	Rate per 100,000	COL	Colombia	Americas	<5 years	3731186	0.0878848	0.0218085	0.259978
Protozoa	ENTA	Entamoeba histolytica	2013	Mortality	Rate per 100,000	COL	Colombia	Americas	≥5 years	42208247	0.0271381	0.00632602	0.0792228
Protozoa	ENTA	Entamoeba histolytica	2013	Mortality	Rate per 100,000	COL	Colombia	Americas	All ages	45939433	0.0320719	0.00797227	0.0904048
Protozoa	ENTA	Entamoeba histolytica	2013	Mortality	Rate per 100,000	COM	Comoros	Africa	<5 years	103560	1.07755	0.40446	2.25423
Protozoa	ENTA	Entamoeba histolytica	2013	Mortality	Rate per 100,000	COM	Comoros	Africa	≥5 years	584930	0.264425	0.0897302	0.555013
Protozoa	ENTA	Entamoeba histolytica	2013	Mortality	Rate per 100,000	COM	Comoros	Africa	All ages	688490	0.386732	0.140528	0.799963
Protozoa	ENTA	Entamoeba histolytica	2013	Mortality	Rate per 100,000	CPV	Cape Verde	Africa	<5 years	49783	0.113105	0.0434832	0.235593
Protozoa	ENTA	Entamoeba histolytica	2013	Mortality	Rate per 100,000	CPV	Cape Verde	Africa	≥5 years	462362	0.111717	0.0383676	0.248938
Protozoa	ENTA	Entamoeba histolytica	2013	Mortality	Rate per 100,000	CPV	Cape Verde	Africa	All ages	512145	0.111852	0.0402551	0.241947
Protozoa	ENTA	Entamoeba histolytica	2013	Mortality	Rate per 100,000	CRI	Costa Rica	Americas	<5 years	361077	0.00511462	0.000791263	0.0146873
Protozoa	ENTA	Entamoeba histolytica	2013	Mortality	Rate per 100,000	CRI	Costa Rica	Americas	≥5 years	4329668	0.0353867	0.00903744	0.0932044
Protozoa	ENTA	Entamoeba histolytica	2013	Mortality	Rate per 100,000	CRI	Costa Rica	Americas	All ages	4690745	0.0330564	0.00843578	0.0871126
Protozoa	ENTA	Entamoeba histolytica	2013	Mortality	Rate per 100,000	CUB	Cuba	Americas	<5 years	630284	0.0141458	0.00320944	0.0395618
Protozoa	ENTA	Entamoeba histolytica	2013	Mortality	Rate per 100,000	CUB	Cuba	Americas	≥5 years	10671778	0.0489347	0.0126293	0.131014
Protozoa	ENTA	Entamoeba histolytica	2013	Mortality	Rate per 100,000	CUB	Cuba	Americas	All ages	11302062	0.0469947	0.0121494	0.126081
Protozoa	ENTA	Entamoeba histolytica	2013	Mortality	Rate per 100,000	CYP	Cyprus	Europe	<5 years	65687	0	0	0
Protozoa	ENTA	Entamoeba histolytica	2013	Mortality	Rate per 100,000	CYP	Cyprus	Europe	≥5 years	1109195	0	0	0
Protozoa	ENTA	Entamoeba histolytica	2013	Mortality	Rate per 100,000	CYP	Cyprus	Europe	All ages	1174882	0	0	0
Protozoa	ENTA	Entamoeba histolytica	2013	Mortality	Rate per 100,000	CZE	Czechia	Europe	<5 years	580108	0	0	0
Protozoa	ENTA	Entamoeba histolytica	2013	Mortality	Rate per 100,000	CZE	Czechia	Europe	≥5 years	9929820	0	0	0
Protozoa	ENTA	Entamoeba histolytica	2013	Mortality	Rate per 100,000	CZE	Czechia	Europe	All ages	10509928	0	0	0
Protozoa	ENTA	Entamoeba histolytica	2013	Mortality	Rate per 100,000	DEU	Germany	Europe	<5 years	3411116	0	0	0
Protozoa	ENTA	Entamoeba histolytica	2013	Mortality	Rate per 100,000	DEU	Germany	Europe	≥5 years	77509352	0	0	0
Protozoa	ENTA	Entamoeba histolytica	2013	Mortality	Rate per 100,000	DEU	Germany	Europe	All ages	80920468	0	0	0
Protozoa	ENTA	Entamoeba histolytica	2013	Mortality	Rate per 100,000	DJI	Djibouti	Eastern Mediterranean	<5 years	115732	1.55558	0.529134	3.86611
Protozoa	ENTA	Entamoeba histolytica	2013	Mortality	Rate per 100,000	DJI	Djibouti	Eastern Mediterranean	≥5 years	860079	0.480213	0.148327	1.20147
Protozoa	ENTA	Entamoeba histolytica	2013	Mortality	Rate per 100,000	DJI	Djibouti	Eastern Mediterranean	All ages	975811	0.607753	0.201276	1.46507
Protozoa	ENTA	Entamoeba histolytica	2013	Mortality	Rate per 100,000	DMA	Dominica	Americas	<5 years	4803	0	0	0
Protozoa	ENTA	Entamoeba histolytica	2013	Mortality	Rate per 100,000	DMA	Dominica	Americas	≥5 years	64166	0.0323833	0.00823731	0.0883948
Protozoa	ENTA	Entamoeba histolytica	2013	Mortality	Rate per 100,000	DMA	Dominica	Americas	All ages	68969	0.0301281	0.00766366	0.082239
Protozoa	ENTA	Entamoeba histolytica	2013	Mortality	Rate per 100,000	DNK	Denmark	Europe	<5 years	312946	0	0	0
Protozoa	ENTA	Entamoeba histolytica	2013	Mortality	Rate per 100,000	DNK	Denmark	Europe	≥5 years	5290111	0	0	0
Protozoa	ENTA	Entamoeba histolytica	2013	Mortality	Rate per 100,000	DNK	Denmark	Europe	All ages	5603057	0	0	0
Protozoa	ENTA	Entamoeba histolytica	2013	Mortality	Rate per 100,000	DOM	Dominican Republic	Americas	<5 years	1038845	0.627993	0.186994	1.47618
Protozoa	ENTA	Entamoeba histolytica	2013	Mortality	Rate per 100,000	DOM	Dominican Republic	Americas	≥5 years	9093657	0.0718473	0.0188263	0.197405
Protozoa	ENTA	Entamoeba histolytica	2013	Mortality	Rate per 100,000	DOM	Dominican Republic	Americas	All ages	10132502	0.128867	0.0386994	0.29506
Protozoa	ENTA	Entamoeba histolytica	2013	Mortality	Rate per 100,000	DZA	Algeria	Africa	<5 years	4340181	0.175866	0.0649602	0.357073
Protozoa	ENTA	Entamoeba histolytica	2013	Mortality	Rate per 100,000	DZA	Algeria	Africa	≥5 years	33687917	0.00628048	0.00200621	0.0139402
Protozoa	ENTA	Entamoeba histolytica	2013	Mortality	Rate per 100,000	DZA	Algeria	Africa	All ages	38028098	0.0256354	0.00962919	0.0520887
Protozoa	ENTA	Entamoeba histolytica	2013	Mortality	Rate per 100,000	ECU	Ecuador	Americas	<5 years	1621340	0.066758	0.0197911	0.168432
Protozoa	ENTA	Entamoeba histolytica	2013	Mortality	Rate per 100,000	ECU	Ecuador	Americas	≥5 years	14071823	0.021669	0.00599201	0.061295
Protozoa	ENTA	Entamoeba histolytica	2013	Mortality	Rate per 100,000	ECU	Ecuador	Americas	All ages	15693163	0.0263274	0.00814506	0.0674837
Protozoa	ENTA	Entamoeba histolytica	2013	Mortality	Rate per 100,000	EGY	Egypt	Eastern Mediterranean	<5 years	11957389	0.120823	0.037524	0.304868
Protozoa	ENTA	Entamoeba histolytica	2013	Mortality	Rate per 100,000	EGY	Egypt	Eastern Mediterranean	≥5 years	82232563	0.0186374	0.00502053	0.0451575
Protozoa	ENTA	Entamoeba histolytica	2013	Mortality	Rate per 100,000	EGY	Egypt	Eastern Mediterranean	All ages	94189952	0.0316098	0.00948606	0.0777486
Protozoa	ENTA	Entamoeba histolytica	2013	Mortality	Rate per 100,000	EMR	Eastern Mediterranean Region	Eastern Mediterranean	<5 years	86901157	1.02177	0.38441	2.21337
Protozoa	ENTA	Entamoeba histolytica	2013	Mortality	Rate per 100,000	EMR	Eastern Mediterranean Region	Eastern Mediterranean	≥5 years	573924755	0.133765	0.0419095	0.327105
Protozoa	ENTA	Entamoeba histolytica	2013	Mortality	Rate per 100,000	EMR	Eastern Mediterranean Region	Eastern Mediterranean	All ages	660825912	0.250541	0.0907263	0.561503
Protozoa	ENTA	Entamoeba histolytica	2013	Mortality	Rate per 100,000	ERI	Eritrea	Africa	<5 years	464093	0.922556	0.379309	1.81121
Protozoa	ENTA	Entamoeba histolytica	2013	Mortality	Rate per 100,000	ERI	Eritrea	Africa	≥5 years	2589470	0.884894	0.30521	2.05119
Protozoa	ENTA	Entamoeba histolytica	2013	Mortality	Rate per 100,000	ERI	Eritrea	Africa	All ages	3053563	0.890618	0.321539	1.92065
Protozoa	ENTA	Entamoeba histolytica	2013	Mortality	Rate per 100,000	ESP	Spain	Europe	<5 years	2410356	0	0	0
Protozoa	ENTA	Entamoeba histolytica	2013	Mortality	Rate per 100,000	ESP	Spain	Europe	≥5 years	44556592	0	0	0
Protozoa	ENTA	Entamoeba histolytica	2013	Mortality	Rate per 100,000	ESP	Spain	Europe	All ages	46966948	0	0	0
Protozoa	ENTA	Entamoeba histolytica	2013	Mortality	Rate per 100,000	EST	Estonia	Europe	<5 years	76129	0	0	0
Protozoa	ENTA	Entamoeba histolytica	2013	Mortality	Rate per 100,000	EST	Estonia	Europe	≥5 years	1243966	0	0	0
Protozoa	ENTA	Entamoeba histolytica	2013	Mortality	Rate per 100,000	EST	Estonia	Europe	All ages	1320095	0	0	0
Protozoa	ENTA	Entamoeba histolytica	2013	Mortality	Rate per 100,000	ETH	Ethiopia	Africa	<5 years	15543000	1.28494	0.451788	2.87069
Protozoa	ENTA	Entamoeba histolytica	2013	Mortality	Rate per 100,000	ETH	Ethiopia	Africa	≥5 years	81582271	0.49222	0.156017	1.18723
Protozoa	ENTA	Entamoeba histolytica	2013	Mortality	Rate per 100,000	ETH	Ethiopia	Africa	All ages	97125271	0.61908	0.19597	1.34915
Protozoa	ENTA	Entamoeba histolytica	2013	Mortality	Rate per 100,000	EUR	European Region	Europe	<5 years	56176440	0.0608374	0.0177104	0.18459
Protozoa	ENTA	Entamoeba histolytica	2013	Mortality	Rate per 100,000	EUR	European Region	Europe	≥5 years	850021963	0.0028817	0.000778804	0.00783861
Protozoa	ENTA	Entamoeba histolytica	2013	Mortality	Rate per 100,000	EUR	European Region	Europe	All ages	906198403	0.00647445	0.00196984	0.0179018
Protozoa	ENTA	Entamoeba histolytica	2013	Mortality	Rate per 100,000	FIN	Finland	Europe	<5 years	304086	0	0	0
Protozoa	ENTA	Entamoeba histolytica	2013	Mortality	Rate per 100,000	FIN	Finland	Europe	≥5 years	5122641	0	0	0
Protozoa	ENTA	Entamoeba histolytica	2013	Mortality	Rate per 100,000	FIN	Finland	Europe	All ages	5426727	0	0	0
Protozoa	ENTA	Entamoeba histolytica	2013	Mortality	Rate per 100,000	FJI	Fiji	Western Pacific	<5 years	97443	0.269438	0.0601244	0.755417
Protozoa	ENTA	Entamoeba histolytica	2013	Mortality	Rate per 100,000	FJI	Fiji	Western Pacific	≥5 years	818272	0.323128	0.0714726	0.948602
Protozoa	ENTA	Entamoeba histolytica	2013	Mortality	Rate per 100,000	FJI	Fiji	Western Pacific	All ages	915715	0.317414	0.0697851	0.929968
Protozoa	ENTA	Entamoeba histolytica	2013	Mortality	Rate per 100,000	FRA	France	Europe	<5 years	3897085	0	0	0
Protozoa	ENTA	Entamoeba histolytica	2013	Mortality	Rate per 100,000	FRA	France	Europe	≥5 years	60324952	0	0	0
Protozoa	ENTA	Entamoeba histolytica	2013	Mortality	Rate per 100,000	FRA	France	Europe	All ages	64222037	0	0	0
Protozoa	ENTA	Entamoeba histolytica	2013	Mortality	Rate per 100,000	FSM	Micronesia	Western Pacific	<5 years	12660	0.456737	0.0850566	1.32213
Protozoa	ENTA	Entamoeba histolytica	2013	Mortality	Rate per 100,000	FSM	Micronesia	Western Pacific	≥5 years	95336	0.11087	0.0202175	0.294264
Protozoa	ENTA	Entamoeba histolytica	2013	Mortality	Rate per 100,000	FSM	Micronesia	Western Pacific	All ages	107996	0.151415	0.029517	0.376724
Protozoa	ENTA	Entamoeba histolytica	2013	Mortality	Rate per 100,000	GAB	Gabon	Africa	<5 years	271019	0.722458	0.204942	1.8944
Protozoa	ENTA	Entamoeba histolytica	2013	Mortality	Rate per 100,000	GAB	Gabon	Africa	≥5 years	1608829	0.163133	0.0445494	0.421444
Protozoa	ENTA	Entamoeba histolytica	2013	Mortality	Rate per 100,000	GAB	Gabon	Africa	All ages	1879848	0.243771	0.0694088	0.596712
Protozoa	ENTA	Entamoeba histolytica	2013	Mortality	Rate per 100,000	GBR	United Kingdom	Europe	<5 years	4057175	0	0	0
Protozoa	ENTA	Entamoeba histolytica	2013	Mortality	Rate per 100,000	GBR	United Kingdom	Europe	≥5 years	60111292	0	0	0
Protozoa	ENTA	Entamoeba histolytica	2013	Mortality	Rate per 100,000	GBR	United Kingdom	Europe	All ages	64168467	0	0	0
Protozoa	ENTA	Entamoeba histolytica	2013	Mortality	Rate per 100,000	GEO	Georgia	Europe	<5 years	276101	0.0355058	0.0102988	0.0948317
Protozoa	ENTA	Entamoeba histolytica	2013	Mortality	Rate per 100,000	GEO	Georgia	Europe	≥5 years	3547882	0.00992948	0.00258108	0.0258946
Protozoa	ENTA	Entamoeba histolytica	2013	Mortality	Rate per 100,000	GEO	Georgia	Europe	All ages	3823983	0.0117761	0.00323103	0.0320818
Protozoa	ENTA	Entamoeba histolytica	2013	Mortality	Rate per 100,000	GHA	Ghana	Africa	<5 years	3938555	0.914714	0.260202	2.21905
Protozoa	ENTA	Entamoeba histolytica	2013	Mortality	Rate per 100,000	GHA	Ghana	Africa	≥5 years	23119505	0.458181	0.104107	1.19804
Protozoa	ENTA	Entamoeba histolytica	2013	Mortality	Rate per 100,000	GHA	Ghana	Africa	All ages	27058060	0.524634	0.130084	1.29294
Protozoa	ENTA	Entamoeba histolytica	2013	Mortality	Rate per 100,000	GIN	Guinea	Africa	<5 years	1855633	1.92665	0.725269	3.82122
Protozoa	ENTA	Entamoeba histolytica	2013	Mortality	Rate per 100,000	GIN	Guinea	Africa	≥5 years	9198588	0.578597	0.21361	1.20466
Protozoa	ENTA	Entamoeba histolytica	2013	Mortality	Rate per 100,000	GIN	Guinea	Africa	All ages	11054221	0.80489	0.317671	1.64161
Protozoa	ENTA	Entamoeba histolytica	2013	Mortality	Rate per 100,000	GLOBAL	Global	All WHO Member States	<5 years	684328680	0.858157	0.381117	1.56924
Protozoa	ENTA	Entamoeba histolytica	2013	Mortality	Rate per 100,000	GLOBAL	Global	All WHO Member States	≥5 years	6517068908	0.269884	0.0999248	0.608223
Protozoa	ENTA	Entamoeba histolytica	2013	Mortality	Rate per 100,000	GLOBAL	Global	All WHO Member States	All ages	7201397588	0.325786	0.134255	0.695236
Protozoa	ENTA	Entamoeba histolytica	2013	Mortality	Rate per 100,000	GMB	Gambia	Africa	<5 years	354123	1.04579	0.331576	2.26945
Protozoa	ENTA	Entamoeba histolytica	2013	Mortality	Rate per 100,000	GMB	Gambia	Africa	≥5 years	1719179	0.247813	0.0700864	0.594658
Protozoa	ENTA	Entamoeba histolytica	2013	Mortality	Rate per 100,000	GMB	Gambia	Africa	All ages	2073302	0.384108	0.115673	0.850198
Protozoa	ENTA	Entamoeba histolytica	2013	Mortality	Rate per 100,000	GNB	Guinea-Bissau	Africa	<5 years	273287	2.15777	0.726878	5.28401
Protozoa	ENTA	Entamoeba histolytica	2013	Mortality	Rate per 100,000	GNB	Guinea-Bissau	Africa	≥5 years	1400145	0.492059	0.145658	1.2791
Protozoa	ENTA	Entamoeba histolytica	2013	Mortality	Rate per 100,000	GNB	Guinea-Bissau	Africa	All ages	1673432	0.764085	0.249966	1.88905
Protozoa	ENTA	Entamoeba histolytica	2013	Mortality	Rate per 100,000	GNQ	Equatorial Guinea	Africa	<5 years	208009	1.78711	0.627525	4.21397
Protozoa	ENTA	Entamoeba histolytica	2013	Mortality	Rate per 100,000	GNQ	Equatorial Guinea	Africa	≥5 years	1111573	0.14116	0.0451808	0.362659
Protozoa	ENTA	Entamoeba histolytica	2013	Mortality	Rate per 100,000	GNQ	Equatorial Guinea	Africa	All ages	1319582	0.400616	0.139341	0.936287
Protozoa	ENTA	Entamoeba histolytica	2013	Mortality	Rate per 100,000	GRC	Greece	Europe	<5 years	543682	0	0	0
Protozoa	ENTA	Entamoeba histolytica	2013	Mortality	Rate per 100,000	GRC	Greece	Europe	≥5 years	10463114	0	0	0
Protozoa	ENTA	Entamoeba histolytica	2013	Mortality	Rate per 100,000	GRC	Greece	Europe	All ages	11006796	0	0	0
Protozoa	ENTA	Entamoeba histolytica	2013	Mortality	Rate per 100,000	GRD	Grenada	Americas	<5 years	8822	0	0	0
Protozoa	ENTA	Entamoeba histolytica	2013	Mortality	Rate per 100,000	GRD	Grenada	Americas	≥5 years	104312	0	0	0
Protozoa	ENTA	Entamoeba histolytica	2013	Mortality	Rate per 100,000	GRD	Grenada	Americas	All ages	113134	0	0	0
Protozoa	ENTA	Entamoeba histolytica	2013	Mortality	Rate per 100,000	GTM	Guatemala	Americas	<5 years	1953094	0.820799	0.239426	2.06245
Protozoa	ENTA	Entamoeba histolytica	2013	Mortality	Rate per 100,000	GTM	Guatemala	Americas	≥5 years	13286425	0.267664	0.0740658	0.739838
Protozoa	ENTA	Entamoeba histolytica	2013	Mortality	Rate per 100,000	GTM	Guatemala	Americas	All ages	15239519	0.338554	0.102816	0.844049
Protozoa	ENTA	Entamoeba histolytica	2013	Mortality	Rate per 100,000	GUY	Guyana	Americas	<5 years	78714	0	0	0
Protozoa	ENTA	Entamoeba histolytica	2013	Mortality	Rate per 100,000	GUY	Guyana	Americas	≥5 years	669314	0	0	0
Protozoa	ENTA	Entamoeba histolytica	2013	Mortality	Rate per 100,000	GUY	Guyana	Americas	All ages	748028	0	0	0
Protozoa	ENTA	Entamoeba histolytica	2013	Mortality	Rate per 100,000	HND	Honduras	Americas	<5 years	1076989	0.336446	0.0733778	0.868742
Protozoa	ENTA	Entamoeba histolytica	2013	Mortality	Rate per 100,000	HND	Honduras	Americas	≥5 years	7725328	0.236434	0.045632	0.617918
Protozoa	ENTA	Entamoeba histolytica	2013	Mortality	Rate per 100,000	HND	Honduras	Americas	All ages	8802317	0.24867	0.0530392	0.620753
Protozoa	ENTA	Entamoeba histolytica	2013	Mortality	Rate per 100,000	HRV	Croatia	Europe	<5 years	211706	0	0	0
Protozoa	ENTA	Entamoeba histolytica	2013	Mortality	Rate per 100,000	HRV	Croatia	Europe	≥5 years	4039996	0	0	0
Protozoa	ENTA	Entamoeba histolytica	2013	Mortality	Rate per 100,000	HRV	Croatia	Europe	All ages	4251702	0	0	0
Protozoa	ENTA	Entamoeba histolytica	2013	Mortality	Rate per 100,000	HTI	Haiti	Americas	<5 years	1246074	1.636	0.399711	4.09301
Protozoa	ENTA	Entamoeba histolytica	2013	Mortality	Rate per 100,000	HTI	Haiti	Americas	≥5 years	8900725	0.15111	0.0341815	0.383485
Protozoa	ENTA	Entamoeba histolytica	2013	Mortality	Rate per 100,000	HTI	Haiti	Americas	All ages	10146799	0.333461	0.0762847	0.856242
Protozoa	ENTA	Entamoeba histolytica	2013	Mortality	Rate per 100,000	HUN	Hungary	Europe	<5 years	463290	0	0	0
Protozoa	ENTA	Entamoeba histolytica	2013	Mortality	Rate per 100,000	HUN	Hungary	Europe	≥5 years	9441572	0	0	0
Protozoa	ENTA	Entamoeba histolytica	2013	Mortality	Rate per 100,000	HUN	Hungary	Europe	All ages	9904862	0	0	0
Protozoa	ENTA	Entamoeba histolytica	2013	Mortality	Rate per 100,000	IDN	Indonesia	South-East Asia	<5 years	24449367	0.65305	0.194369	1.56174
Protozoa	ENTA	Entamoeba histolytica	2013	Mortality	Rate per 100,000	IDN	Indonesia	South-East Asia	≥5 years	229864622	0.441831	0.121436	1.06561
Protozoa	ENTA	Entamoeba histolytica	2013	Mortality	Rate per 100,000	IDN	Indonesia	South-East Asia	All ages	254313989	0.462137	0.127397	1.10885
Protozoa	ENTA	Entamoeba histolytica	2013	Mortality	Rate per 100,000	IND	India	South-East Asia	<5 years	127736352	0.88639	0.313161	1.95666
Protozoa	ENTA	Entamoeba histolytica	2013	Mortality	Rate per 100,000	IND	India	South-East Asia	≥5 years	1159614909	0.97126	0.275134	2.39354
Protozoa	ENTA	Entamoeba histolytica	2013	Mortality	Rate per 100,000	IND	India	South-East Asia	All ages	1287351261	0.962839	0.286068	2.3207
Protozoa	ENTA	Entamoeba histolytica	2013	Mortality	Rate per 100,000	IRL	Ireland	Europe	<5 years	354504	0	0	0
Protozoa	ENTA	Entamoeba histolytica	2013	Mortality	Rate per 100,000	IRL	Ireland	Europe	≥5 years	4256194	0	0	0
Protozoa	ENTA	Entamoeba histolytica	2013	Mortality	Rate per 100,000	IRL	Ireland	Europe	All ages	4610698	0	0	0
Protozoa	ENTA	Entamoeba histolytica	2013	Mortality	Rate per 100,000	IRN	Iran	Eastern Mediterranean	<5 years	6766770	0.0210608	0.00683843	0.0503975
Protozoa	ENTA	Entamoeba histolytica	2013	Mortality	Rate per 100,000	IRN	Iran	Eastern Mediterranean	≥5 years	73111818	0.00921688	0.00274334	0.022368
Protozoa	ENTA	Entamoeba histolytica	2013	Mortality	Rate per 100,000	IRN	Iran	Eastern Mediterranean	All ages	79878588	0.0102202	0.00311641	0.0245802
Protozoa	ENTA	Entamoeba histolytica	2013	Mortality	Rate per 100,000	IRQ	Iraq	Eastern Mediterranean	<5 years	5399156	0.612544	0.189413	1.55036
Protozoa	ENTA	Entamoeba histolytica	2013	Mortality	Rate per 100,000	IRQ	Iraq	Eastern Mediterranean	≥5 years	29132623	0.0156981	0.00351416	0.0434949
Protozoa	ENTA	Entamoeba histolytica	2013	Mortality	Rate per 100,000	IRQ	Iraq	Eastern Mediterranean	All ages	34531779	0.109017	0.0329841	0.268452
Protozoa	ENTA	Entamoeba histolytica	2013	Mortality	Rate per 100,000	ISL	Iceland	Europe	<5 years	23493	0	0	0
Protozoa	ENTA	Entamoeba histolytica	2013	Mortality	Rate per 100,000	ISL	Iceland	Europe	≥5 years	298486	0	0	0
Protozoa	ENTA	Entamoeba histolytica	2013	Mortality	Rate per 100,000	ISL	Iceland	Europe	All ages	321979	0	0	0
Protozoa	ENTA	Entamoeba histolytica	2013	Mortality	Rate per 100,000	ISR	Israel	Europe	<5 years	793158	0	0	0
Protozoa	ENTA	Entamoeba histolytica	2013	Mortality	Rate per 100,000	ISR	Israel	Europe	≥5 years	6885062	0	0	0
Protozoa	ENTA	Entamoeba histolytica	2013	Mortality	Rate per 100,000	ISR	Israel	Europe	All ages	7678220	0	0	0
Protozoa	ENTA	Entamoeba histolytica	2013	Mortality	Rate per 100,000	ITA	Italy	Europe	<5 years	2772252	0	0	0
Protozoa	ENTA	Entamoeba histolytica	2013	Mortality	Rate per 100,000	ITA	Italy	Europe	≥5 years	57846168	0	0	0
Protozoa	ENTA	Entamoeba histolytica	2013	Mortality	Rate per 100,000	ITA	Italy	Europe	All ages	60618420	0	0	0
Protozoa	ENTA	Entamoeba histolytica	2013	Mortality	Rate per 100,000	JAM	Jamaica	Americas	<5 years	207643	0.00906774	0.00147209	0.0306896
Protozoa	ENTA	Entamoeba histolytica	2013	Mortality	Rate per 100,000	JAM	Jamaica	Americas	≥5 years	2570692	0.035143	0.00876068	0.0949868
Protozoa	ENTA	Entamoeba histolytica	2013	Mortality	Rate per 100,000	JAM	Jamaica	Americas	All ages	2778335	0.0331942	0.00846409	0.0904779
Protozoa	ENTA	Entamoeba histolytica	2013	Mortality	Rate per 100,000	JOR	Jordan	Eastern Mediterranean	<5 years	979519	0.0365071	0.0106968	0.0967245
Protozoa	ENTA	Entamoeba histolytica	2013	Mortality	Rate per 100,000	JOR	Jordan	Eastern Mediterranean	≥5 years	6622240	0.00465184	0.00116825	0.0126458
Protozoa	ENTA	Entamoeba histolytica	2013	Mortality	Rate per 100,000	JOR	Jordan	Eastern Mediterranean	All ages	7601759	0.00875653	0.00260656	0.0233936
Protozoa	ENTA	Entamoeba histolytica	2013	Mortality	Rate per 100,000	JPN	Japan	Western Pacific	<5 years	5308598	0	0	0
Protozoa	ENTA	Entamoeba histolytica	2013	Mortality	Rate per 100,000	JPN	Japan	Western Pacific	≥5 years	122523837	0	0	0
Protozoa	ENTA	Entamoeba histolytica	2013	Mortality	Rate per 100,000	JPN	Japan	Western Pacific	All ages	127832435	0	0	0
Protozoa	ENTA	Entamoeba histolytica	2013	Mortality	Rate per 100,000	KAZ	Kazakhstan	Europe	<5 years	1868397	0.0769961	0.0215728	0.220524
Protozoa	ENTA	Entamoeba histolytica	2013	Mortality	Rate per 100,000	KAZ	Kazakhstan	Europe	≥5 years	15560449	0.00260126	0.000668539	0.00729201
Protozoa	ENTA	Entamoeba histolytica	2013	Mortality	Rate per 100,000	KAZ	Kazakhstan	Europe	All ages	17428846	0.0105765	0.00295922	0.0289933
Protozoa	ENTA	Entamoeba histolytica	2013	Mortality	Rate per 100,000	KEN	Kenya	Africa	<5 years	7111296	0.585251	0.210132	1.24718
Protozoa	ENTA	Entamoeba histolytica	2013	Mortality	Rate per 100,000	KEN	Kenya	Africa	≥5 years	37336307	0.249068	0.0786976	0.578943
Protozoa	ENTA	Entamoeba histolytica	2013	Mortality	Rate per 100,000	KEN	Kenya	Africa	All ages	44447603	0.302855	0.10258	0.657241
Protozoa	ENTA	Entamoeba histolytica	2013	Mortality	Rate per 100,000	KGZ	Kyrgyzstan	Europe	<5 years	710248	0.159382	0.0478051	0.462677
Protozoa	ENTA	Entamoeba histolytica	2013	Mortality	Rate per 100,000	KGZ	Kyrgyzstan	Europe	≥5 years	5036977	0.00310396	0.000945902	0.0082271
Protozoa	ENTA	Entamoeba histolytica	2013	Mortality	Rate per 100,000	KGZ	Kyrgyzstan	Europe	All ages	5747225	0.022417	0.00685828	0.0647777
Protozoa	ENTA	Entamoeba histolytica	2013	Mortality	Rate per 100,000	KHM	Cambodia	Western Pacific	<5 years	1748190	0.459842	0.077404	1.38771
Protozoa	ENTA	Entamoeba histolytica	2013	Mortality	Rate per 100,000	KHM	Cambodia	Western Pacific	≥5 years	13308782	0.0907733	0.0160303	0.255425
Protozoa	ENTA	Entamoeba histolytica	2013	Mortality	Rate per 100,000	KHM	Cambodia	Western Pacific	All ages	15056972	0.133624	0.0243525	0.365964
Protozoa	ENTA	Entamoeba histolytica	2013	Mortality	Rate per 100,000	KIR	Kiribati	Western Pacific	<5 years	15701	1.1149	0.178865	2.96015
Protozoa	ENTA	Entamoeba histolytica	2013	Mortality	Rate per 100,000	KIR	Kiribati	Western Pacific	≥5 years	97373	0.525861	0.0961544	1.3581
Protozoa	ENTA	Entamoeba histolytica	2013	Mortality	Rate per 100,000	KIR	Kiribati	Western Pacific	All ages	113074	0.607653	0.112237	1.52834
Protozoa	ENTA	Entamoeba histolytica	2013	Mortality	Rate per 100,000	KNA	Saint Kitts and Nevis	Americas	<5 years	3064	0	0	0
Protozoa	ENTA	Entamoeba histolytica	2013	Mortality	Rate per 100,000	KNA	Saint Kitts and Nevis	Americas	≥5 years	43989	0	0	0
Protozoa	ENTA	Entamoeba histolytica	2013	Mortality	Rate per 100,000	KNA	Saint Kitts and Nevis	Americas	All ages	47053	0	0	0
Protozoa	ENTA	Entamoeba histolytica	2013	Mortality	Rate per 100,000	KOR	South Korea	Western Pacific	<5 years	2283472	0	0	0
Protozoa	ENTA	Entamoeba histolytica	2013	Mortality	Rate per 100,000	KOR	South Korea	Western Pacific	≥5 years	47553537	0	0	0
Protozoa	ENTA	Entamoeba histolytica	2013	Mortality	Rate per 100,000	KOR	South Korea	Western Pacific	All ages	49837009	0	0	0
Protozoa	ENTA	Entamoeba histolytica	2013	Mortality	Rate per 100,000	KWT	Kuwait	Eastern Mediterranean	<5 years	292818	0	0	0
Protozoa	ENTA	Entamoeba histolytica	2013	Mortality	Rate per 100,000	KWT	Kuwait	Eastern Mediterranean	≥5 years	3134683	0	0	0
Protozoa	ENTA	Entamoeba histolytica	2013	Mortality	Rate per 100,000	KWT	Kuwait	Eastern Mediterranean	All ages	3427501	0	0	0
Protozoa	ENTA	Entamoeba histolytica	2013	Mortality	Rate per 100,000	LAO	Laos	Western Pacific	<5 years	775369	1.01417	0.170852	2.44986
Protozoa	ENTA	Entamoeba histolytica	2013	Mortality	Rate per 100,000	LAO	Laos	Western Pacific	≥5 years	5789836	0.127871	0.0238094	0.335531
Protozoa	ENTA	Entamoeba histolytica	2013	Mortality	Rate per 100,000	LAO	Laos	Western Pacific	All ages	6565205	0.232546	0.0421417	0.56294
Protozoa	ENTA	Entamoeba histolytica	2013	Mortality	Rate per 100,000	LBN	Lebanon	Eastern Mediterranean	<5 years	470860	0.00833833	0.00244216	0.0222275
Protozoa	ENTA	Entamoeba histolytica	2013	Mortality	Rate per 100,000	LBN	Lebanon	Eastern Mediterranean	≥5 years	4865721	0.0234088	0.0063893	0.0624668
Protozoa	ENTA	Entamoeba histolytica	2013	Mortality	Rate per 100,000	LBN	Lebanon	Eastern Mediterranean	All ages	5336581	0.0220791	0.00599694	0.0588314
Protozoa	ENTA	Entamoeba histolytica	2013	Mortality	Rate per 100,000	LBR	Liberia	Africa	<5 years	716638	1.57964	0.627252	3.13664
Protozoa	ENTA	Entamoeba histolytica	2013	Mortality	Rate per 100,000	LBR	Liberia	Africa	≥5 years	3704537	0.347515	0.123071	0.766845
Protozoa	ENTA	Entamoeba histolytica	2013	Mortality	Rate per 100,000	LBR	Liberia	Africa	All ages	4421175	0.547233	0.215403	1.08628
Protozoa	ENTA	Entamoeba histolytica	2013	Mortality	Rate per 100,000	LBY	Libya	Eastern Mediterranean	<5 years	704134	0.0642058	0.0208002	0.155882
Protozoa	ENTA	Entamoeba histolytica	2013	Mortality	Rate per 100,000	LBY	Libya	Eastern Mediterranean	≥5 years	5532224	0.00938344	0.00254162	0.0240698
Protozoa	ENTA	Entamoeba histolytica	2013	Mortality	Rate per 100,000	LBY	Libya	Eastern Mediterranean	All ages	6236358	0.0155733	0.00477911	0.0370427
Protozoa	ENTA	Entamoeba histolytica	2013	Mortality	Rate per 100,000	LCA	Saint Lucia	Americas	<5 years	11527	0	0	0
Protozoa	ENTA	Entamoeba histolytica	2013	Mortality	Rate per 100,000	LCA	Saint Lucia	Americas	≥5 years	161450	0.0216135	0.00556928	0.0596434
Protozoa	ENTA	Entamoeba histolytica	2013	Mortality	Rate per 100,000	LCA	Saint Lucia	Americas	All ages	172977	0.0201732	0.00519815	0.0556689
Protozoa	ENTA	Entamoeba histolytica	2013	Mortality	Rate per 100,000	LKA	Sri Lanka	South-East Asia	<5 years	1807023	0.021839	0.00766394	0.0476406
Protozoa	ENTA	Entamoeba histolytica	2013	Mortality	Rate per 100,000	LKA	Sri Lanka	South-East Asia	≥5 years	19456025	0.0745337	0.0230661	0.17887
Protozoa	ENTA	Entamoeba histolytica	2013	Mortality	Rate per 100,000	LKA	Sri Lanka	South-East Asia	All ages	21263048	0.0700555	0.0218379	0.166812
Protozoa	ENTA	Entamoeba histolytica	2013	Mortality	Rate per 100,000	LSO	Lesotho	Africa	<5 years	271950	1.06958	0.404166	2.27182
Protozoa	ENTA	Entamoeba histolytica	2013	Mortality	Rate per 100,000	LSO	Lesotho	Africa	≥5 years	1772991	0.838212	0.277024	1.83907
Protozoa	ENTA	Entamoeba histolytica	2013	Mortality	Rate per 100,000	LSO	Lesotho	Africa	All ages	2044941	0.86898	0.303857	1.86287
Protozoa	ENTA	Entamoeba histolytica	2013	Mortality	Rate per 100,000	LTU	Lithuania	Europe	<5 years	151032	0	0	0
Protozoa	ENTA	Entamoeba histolytica	2013	Mortality	Rate per 100,000	LTU	Lithuania	Europe	≥5 years	2821439	0	0	0
Protozoa	ENTA	Entamoeba histolytica	2013	Mortality	Rate per 100,000	LTU	Lithuania	Europe	All ages	2972471	0	0	0
Protozoa	ENTA	Entamoeba histolytica	2013	Mortality	Rate per 100,000	LUX	Luxembourg	Europe	<5 years	30262	0	0	0
Protozoa	ENTA	Entamoeba histolytica	2013	Mortality	Rate per 100,000	LUX	Luxembourg	Europe	≥5 years	506783	0	0	0
Protozoa	ENTA	Entamoeba histolytica	2013	Mortality	Rate per 100,000	LUX	Luxembourg	Europe	All ages	537045	0	0	0
Protozoa	ENTA	Entamoeba histolytica	2013	Mortality	Rate per 100,000	LVA	Latvia	Europe	<5 years	101275	0	0	0
Protozoa	ENTA	Entamoeba histolytica	2013	Mortality	Rate per 100,000	LVA	Latvia	Europe	≥5 years	1922893	0	0	0
Protozoa	ENTA	Entamoeba histolytica	2013	Mortality	Rate per 100,000	LVA	Latvia	Europe	All ages	2024168	0	0	0
Protozoa	ENTA	Entamoeba histolytica	2013	Mortality	Rate per 100,000	MAR	Morocco	Eastern Mediterranean	<5 years	3400583	0.303823	0.0608076	0.851302
Protozoa	ENTA	Entamoeba histolytica	2013	Mortality	Rate per 100,000	MAR	Morocco	Eastern Mediterranean	≥5 years	30174388	0.0301082	0.00577763	0.0913427
Protozoa	ENTA	Entamoeba histolytica	2013	Mortality	Rate per 100,000	MAR	Morocco	Eastern Mediterranean	All ages	33574971	0.057831	0.0119327	0.173378
Protozoa	ENTA	Entamoeba histolytica	2013	Mortality	Rate per 100,000	MCO	Monaco	Europe	<5 years	1644	0	0	0
Protozoa	ENTA	Entamoeba histolytica	2013	Mortality	Rate per 100,000	MCO	Monaco	Europe	≥5 years	33447	0	0	0
Protozoa	ENTA	Entamoeba histolytica	2013	Mortality	Rate per 100,000	MCO	Monaco	Europe	All ages	35091	0	0	0
Protozoa	ENTA	Entamoeba histolytica	2013	Mortality	Rate per 100,000	MDA	Moldova	Europe	<5 years	216599	0.0244798	0.00515115	0.0745131
Protozoa	ENTA	Entamoeba histolytica	2013	Mortality	Rate per 100,000	MDA	Moldova	Europe	≥5 years	3228822	0.00109654	0.000254176	0.003025
Protozoa	ENTA	Entamoeba histolytica	2013	Mortality	Rate per 100,000	MDA	Moldova	Europe	All ages	3445421	0.00256655	0.000611176	0.007478
Protozoa	ENTA	Entamoeba histolytica	2013	Mortality	Rate per 100,000	MDG	Madagascar	Africa	<5 years	3817874	1.6794	0.650168	3.31229
Protozoa	ENTA	Entamoeba histolytica	2013	Mortality	Rate per 100,000	MDG	Madagascar	Africa	≥5 years	19965524	0.55441	0.18488	1.30549
Protozoa	ENTA	Entamoeba histolytica	2013	Mortality	Rate per 100,000	MDG	Madagascar	Africa	All ages	23783398	0.735001	0.270321	1.52349
Protozoa	ENTA	Entamoeba histolytica	2013	Mortality	Rate per 100,000	MDV	Maldives	South-East Asia	<5 years	35915	0.0404311	0.0112717	0.0994092
Protozoa	ENTA	Entamoeba histolytica	2013	Mortality	Rate per 100,000	MDV	Maldives	South-East Asia	≥5 years	357524	0.0520627	0.0136196	0.135902
Protozoa	ENTA	Entamoeba histolytica	2013	Mortality	Rate per 100,000	MDV	Maldives	South-East Asia	All ages	393439	0.0510009	0.0138381	0.132604
Protozoa	ENTA	Entamoeba histolytica	2013	Mortality	Rate per 100,000	MEX	Mexico	Americas	<5 years	11341159	0.173601	0.0470466	0.528931
Protozoa	ENTA	Entamoeba histolytica	2013	Mortality	Rate per 100,000	MEX	Mexico	Americas	≥5 years	106241104	0.0609225	0.0149432	0.17467
Protozoa	ENTA	Entamoeba histolytica	2013	Mortality	Rate per 100,000	MEX	Mexico	Americas	All ages	117582263	0.0717907	0.0189099	0.206717
Protozoa	ENTA	Entamoeba histolytica	2013	Mortality	Rate per 100,000	MHL	Marshall Islands	Western Pacific	<5 years	7028	0.519249	0.112829	1.34839
Protozoa	ENTA	Entamoeba histolytica	2013	Mortality	Rate per 100,000	MHL	Marshall Islands	Western Pacific	≥5 years	44065	0.105033	0.0259726	0.279113
Protozoa	ENTA	Entamoeba histolytica	2013	Mortality	Rate per 100,000	MHL	Marshall Islands	Western Pacific	All ages	51093	0.16201	0.03929	0.400522
Protozoa	ENTA	Entamoeba histolytica	2013	Mortality	Rate per 100,000	MKD	North Macedonia	Europe	<5 years	120944	0	0	0
Protozoa	ENTA	Entamoeba histolytica	2013	Mortality	Rate per 100,000	MKD	North Macedonia	Europe	≥5 years	1899553	0	0	0
Protozoa	ENTA	Entamoeba histolytica	2013	Mortality	Rate per 100,000	MKD	North Macedonia	Europe	All ages	2020497	0	0	0
Protozoa	ENTA	Entamoeba histolytica	2013	Mortality	Rate per 100,000	MLI	Mali	Africa	<5 years	3337444	2.58945	0.880554	5.47197
Protozoa	ENTA	Entamoeba histolytica	2013	Mortality	Rate per 100,000	MLI	Mali	Africa	≥5 years	13843708	0.583431	0.1629	1.48752
Protozoa	ENTA	Entamoeba histolytica	2013	Mortality	Rate per 100,000	MLI	Mali	Africa	All ages	17181152	0.9731	0.310099	2.18994
Protozoa	ENTA	Entamoeba histolytica	2013	Mortality	Rate per 100,000	MLT	Malta	Europe	<5 years	21019	0	0	0
Protozoa	ENTA	Entamoeba histolytica	2013	Mortality	Rate per 100,000	MLT	Malta	Europe	≥5 years	406535	0	0	0
Protozoa	ENTA	Entamoeba histolytica	2013	Mortality	Rate per 100,000	MLT	Malta	Europe	All ages	427554	0	0	0
Protozoa	ENTA	Entamoeba histolytica	2013	Mortality	Rate per 100,000	MMR	Myanmar	South-East Asia	<5 years	4474497	1.26873	0.433462	2.80529
Protozoa	ENTA	Entamoeba histolytica	2013	Mortality	Rate per 100,000	MMR	Myanmar	South-East Asia	≥5 years	45575779	0.125424	0.0371747	0.30048
Protozoa	ENTA	Entamoeba histolytica	2013	Mortality	Rate per 100,000	MMR	Myanmar	South-East Asia	All ages	50050276	0.227635	0.078174	0.526651
Protozoa	ENTA	Entamoeba histolytica	2013	Mortality	Rate per 100,000	MNE	Montenegro	Europe	<5 years	39805	0	0	0
Protozoa	ENTA	Entamoeba histolytica	2013	Mortality	Rate per 100,000	MNE	Montenegro	Europe	≥5 years	593817	0.00104831	0.000282098	0.00290811
Protozoa	ENTA	Entamoeba histolytica	2013	Mortality	Rate per 100,000	MNE	Montenegro	Europe	All ages	633622	0.00098245	0.000264376	0.00272542
Protozoa	ENTA	Entamoeba histolytica	2013	Mortality	Rate per 100,000	MNG	Mongolia	Western Pacific	<5 years	329718	0.150353	0.0254094	0.374119
Protozoa	ENTA	Entamoeba histolytica	2013	Mortality	Rate per 100,000	MNG	Mongolia	Western Pacific	≥5 years	2492278	0.000597737	0.000104587	0.00160794
Protozoa	ENTA	Entamoeba histolytica	2013	Mortality	Rate per 100,000	MNG	Mongolia	Western Pacific	All ages	2821996	0.018095	0.00307591	0.0449703
Protozoa	ENTA	Entamoeba histolytica	2013	Mortality	Rate per 100,000	MOZ	Mozambique	Africa	<5 years	4472251	1.15854	0.387287	2.57314
Protozoa	ENTA	Entamoeba histolytica	2013	Mortality	Rate per 100,000	MOZ	Mozambique	Africa	≥5 years	20215573	0.444838	0.131362	1.01304
Protozoa	ENTA	Entamoeba histolytica	2013	Mortality	Rate per 100,000	MOZ	Mozambique	Africa	All ages	24687824	0.574127	0.19028	1.27728
Protozoa	ENTA	Entamoeba histolytica	2013	Mortality	Rate per 100,000	MRT	Mauritania	Africa	<5 years	643497	0.695615	0.264931	1.4565
Protozoa	ENTA	Entamoeba histolytica	2013	Mortality	Rate per 100,000	MRT	Mauritania	Africa	≥5 years	3034536	0.226092	0.0791486	0.491523
Protozoa	ENTA	Entamoeba histolytica	2013	Mortality	Rate per 100,000	MRT	Mauritania	Africa	All ages	3678033	0.308238	0.11595	0.634033
Protozoa	ENTA	Entamoeba histolytica	2013	Mortality	Rate per 100,000	MUS	Mauritius	Africa	<5 years	74313	0.074159	0.0220219	0.169018
Protozoa	ENTA	Entamoeba histolytica	2013	Mortality	Rate per 100,000	MUS	Mauritius	Africa	≥5 years	1215973	0.0413777	0.0139243	0.103674
Protozoa	ENTA	Entamoeba histolytica	2013	Mortality	Rate per 100,000	MUS	Mauritius	Africa	All ages	1290286	0.0432657	0.0142701	0.107494
Protozoa	ENTA	Entamoeba histolytica	2013	Mortality	Rate per 100,000	MWI	Malawi	Africa	<5 years	2813583	1.54724	0.487055	3.8421
Protozoa	ENTA	Entamoeba histolytica	2013	Mortality	Rate per 100,000	MWI	Malawi	Africa	≥5 years	13119558	1.05173	0.285451	2.88725
Protozoa	ENTA	Entamoeba histolytica	2013	Mortality	Rate per 100,000	MWI	Malawi	Africa	All ages	15933141	1.13923	0.322956	3.01715
Protozoa	ENTA	Entamoeba histolytica	2013	Mortality	Rate per 100,000	MYS	Malaysia	Western Pacific	<5 years	2506093	0.0109307	0.00288068	0.0260551
Protozoa	ENTA	Entamoeba histolytica	2013	Mortality	Rate per 100,000	MYS	Malaysia	Western Pacific	≥5 years	27409981	0.0417707	0.0101606	0.109156
Protozoa	ENTA	Entamoeba histolytica	2013	Mortality	Rate per 100,000	MYS	Malaysia	Western Pacific	All ages	29916074	0.0391872	0.00961671	0.102155
Protozoa	ENTA	Entamoeba histolytica	2013	Mortality	Rate per 100,000	NAM	Namibia	Africa	<5 years	308906	0.738211	0.228155	1.66183
Protozoa	ENTA	Entamoeba histolytica	2013	Mortality	Rate per 100,000	NAM	Namibia	Africa	≥5 years	1914331	0.308999	0.0944713	0.769005
Protozoa	ENTA	Entamoeba histolytica	2013	Mortality	Rate per 100,000	NAM	Namibia	Africa	All ages	2223237	0.368636	0.120175	0.858759
Protozoa	ENTA	Entamoeba histolytica	2013	Mortality	Rate per 100,000	NER	Niger	Africa	<5 years	3663600	2.93891	1.14942	5.78921
Protozoa	ENTA	Entamoeba histolytica	2013	Mortality	Rate per 100,000	NER	Niger	Africa	≥5 years	14514540	0.957338	0.340196	2.11012
Protozoa	ENTA	Entamoeba histolytica	2013	Mortality	Rate per 100,000	NER	Niger	Africa	All ages	18178140	1.3567	0.509414	2.69968
Protozoa	ENTA	Entamoeba histolytica	2013	Mortality	Rate per 100,000	NGA	Nigeria	Africa	<5 years	31520654	4.24336	1.49016	9.04535
Protozoa	ENTA	Entamoeba histolytica	2013	Mortality	Rate per 100,000	NGA	Nigeria	Africa	≥5 years	147102857	0.337828	0.102619	0.824408
Protozoa	ENTA	Entamoeba histolytica	2013	Mortality	Rate per 100,000	NGA	Nigeria	Africa	All ages	178623511	1.02702	0.358759	2.20343
Protozoa	ENTA	Entamoeba histolytica	2013	Mortality	Rate per 100,000	NIC	Nicaragua	Americas	<5 years	676162	0.305483	0.0728528	0.752426
Protozoa	ENTA	Entamoeba histolytica	2013	Mortality	Rate per 100,000	NIC	Nicaragua	Americas	≥5 years	5266461	0.0238874	0.00472573	0.065606
Protozoa	ENTA	Entamoeba histolytica	2013	Mortality	Rate per 100,000	NIC	Nicaragua	Americas	All ages	5942623	0.0559279	0.0121166	0.137829
Protozoa	ENTA	Entamoeba histolytica	2013	Mortality	Rate per 100,000	NIU	Niue	Western Pacific	<5 years	151	0	0	0
Protozoa	ENTA	Entamoeba histolytica	2013	Mortality	Rate per 100,000	NIU	Niue	Western Pacific	≥5 years	1610	0	0	0
Protozoa	ENTA	Entamoeba histolytica	2013	Mortality	Rate per 100,000	NIU	Niue	Western Pacific	All ages	1761	0	0	0
Protozoa	ENTA	Entamoeba histolytica	2013	Mortality	Rate per 100,000	NLD	Netherlands	Europe	<5 years	922706	0	0	0
Protozoa	ENTA	Entamoeba histolytica	2013	Mortality	Rate per 100,000	NLD	Netherlands	Europe	≥5 years	16018236	0	0	0
Protozoa	ENTA	Entamoeba histolytica	2013	Mortality	Rate per 100,000	NLD	Netherlands	Europe	All ages	16940942	0	0	0
Protozoa	ENTA	Entamoeba histolytica	2013	Mortality	Rate per 100,000	NOR	Norway	Europe	<5 years	313214	0	0	0
Protozoa	ENTA	Entamoeba histolytica	2013	Mortality	Rate per 100,000	NOR	Norway	Europe	≥5 years	4737968	0	0	0
Protozoa	ENTA	Entamoeba histolytica	2013	Mortality	Rate per 100,000	NOR	Norway	Europe	All ages	5051182	0	0	0
Protozoa	ENTA	Entamoeba histolytica	2013	Mortality	Rate per 100,000	NPL	Nepal	South-East Asia	<5 years	2974768	0.521869	0.174045	1.20104
Protozoa	ENTA	Entamoeba histolytica	2013	Mortality	Rate per 100,000	NPL	Nepal	South-East Asia	≥5 years	24589362	0.241382	0.0743441	0.55341
Protozoa	ENTA	Entamoeba histolytica	2013	Mortality	Rate per 100,000	NPL	Nepal	South-East Asia	All ages	27564130	0.271653	0.0841479	0.616463
Protozoa	ENTA	Entamoeba histolytica	2013	Mortality	Rate per 100,000	NRU	Nauru	Western Pacific	<5 years	1676	0	0	0
Protozoa	ENTA	Entamoeba histolytica	2013	Mortality	Rate per 100,000	NRU	Nauru	Western Pacific	≥5 years	8722	0	0	0
Protozoa	ENTA	Entamoeba histolytica	2013	Mortality	Rate per 100,000	NRU	Nauru	Western Pacific	All ages	10398	0	0	0
Protozoa	ENTA	Entamoeba histolytica	2013	Mortality	Rate per 100,000	NZL	New Zealand	Western Pacific	<5 years	313815	0	0	0
Protozoa	ENTA	Entamoeba histolytica	2013	Mortality	Rate per 100,000	NZL	New Zealand	Western Pacific	≥5 years	4112544	0	0	0
Protozoa	ENTA	Entamoeba histolytica	2013	Mortality	Rate per 100,000	NZL	New Zealand	Western Pacific	All ages	4426359	0	0	0
Protozoa	ENTA	Entamoeba histolytica	2013	Mortality	Rate per 100,000	OMN	Oman	Eastern Mediterranean	<5 years	334889	0	0	0
Protozoa	ENTA	Entamoeba histolytica	2013	Mortality	Rate per 100,000	OMN	Oman	Eastern Mediterranean	≥5 years	3406411	0	0	0
Protozoa	ENTA	Entamoeba histolytica	2013	Mortality	Rate per 100,000	OMN	Oman	Eastern Mediterranean	All ages	3741300	0	0	0
Protozoa	ENTA	Entamoeba histolytica	2013	Mortality	Rate per 100,000	PAK	Pakistan	Eastern Mediterranean	<5 years	30424497	1.4569	0.475802	3.31215
Protozoa	ENTA	Entamoeba histolytica	2013	Mortality	Rate per 100,000	PAK	Pakistan	Eastern Mediterranean	≥5 years	179014318	0.310218	0.0919325	0.725235
Protozoa	ENTA	Entamoeba histolytica	2013	Mortality	Rate per 100,000	PAK	Pakistan	Eastern Mediterranean	All ages	209438815	0.476793	0.154569	1.02904
Protozoa	ENTA	Entamoeba histolytica	2013	Mortality	Rate per 100,000	PAN	Panama	Americas	<5 years	376881	0	0	0
Protozoa	ENTA	Entamoeba histolytica	2013	Mortality	Rate per 100,000	PAN	Panama	Americas	≥5 years	3415339	0	0	0
Protozoa	ENTA	Entamoeba histolytica	2013	Mortality	Rate per 100,000	PAN	Panama	Americas	All ages	3792220	0	0	0
Protozoa	ENTA	Entamoeba histolytica	2013	Mortality	Rate per 100,000	PER	Peru	Americas	<5 years	2841713	0.171367	0.0445271	0.438975
Protozoa	ENTA	Entamoeba histolytica	2013	Mortality	Rate per 100,000	PER	Peru	Americas	≥5 years	26837471	0.0312783	0.00734017	0.085653
Protozoa	ENTA	Entamoeba histolytica	2013	Mortality	Rate per 100,000	PER	Peru	Americas	All ages	29679184	0.0446915	0.0104971	0.11102
Protozoa	ENTA	Entamoeba histolytica	2013	Mortality	Rate per 100,000	PHL	Philippines	Western Pacific	<5 years	12357700	0.51002	0.0934375	1.31708
Protozoa	ENTA	Entamoeba histolytica	2013	Mortality	Rate per 100,000	PHL	Philippines	Western Pacific	≥5 years	88855484	0.0482545	0.00877195	0.125159
Protozoa	ENTA	Entamoeba histolytica	2013	Mortality	Rate per 100,000	PHL	Philippines	Western Pacific	All ages	101213184	0.104634	0.0207419	0.260072
Protozoa	ENTA	Entamoeba histolytica	2013	Mortality	Rate per 100,000	PLW	Palau	Western Pacific	<5 years	1171	0.731136	0.129317	2.31739
Protozoa	ENTA	Entamoeba histolytica	2013	Mortality	Rate per 100,000	PLW	Palau	Western Pacific	≥5 years	16443	0.315571	0.0593858	0.990035
Protozoa	ENTA	Entamoeba histolytica	2013	Mortality	Rate per 100,000	PLW	Palau	Western Pacific	All ages	17614	0.343199	0.0684022	1.04918
Protozoa	ENTA	Entamoeba histolytica	2013	Mortality	Rate per 100,000	PNG	Papua New Guinea	Western Pacific	<5 years	1104521	0.680243	0.110969	1.75639
Protozoa	ENTA	Entamoeba histolytica	2013	Mortality	Rate per 100,000	PNG	Papua New Guinea	Western Pacific	≥5 years	7087641	0.164338	0.0307381	0.434813
Protozoa	ENTA	Entamoeba histolytica	2013	Mortality	Rate per 100,000	PNG	Papua New Guinea	Western Pacific	All ages	8192162	0.233895	0.0434826	0.600635
Protozoa	ENTA	Entamoeba histolytica	2013	Mortality	Rate per 100,000	POL	Poland	Europe	<5 years	2056417	0	0	0
Protozoa	ENTA	Entamoeba histolytica	2013	Mortality	Rate per 100,000	POL	Poland	Europe	≥5 years	36198575	0	0	0
Protozoa	ENTA	Entamoeba histolytica	2013	Mortality	Rate per 100,000	POL	Poland	Europe	All ages	38254992	0	0	0
Protozoa	ENTA	Entamoeba histolytica	2013	Mortality	Rate per 100,000	PRK	North Korea	South-East Asia	<5 years	1637486	0.22131	0.0775643	0.487017
Protozoa	ENTA	Entamoeba histolytica	2013	Mortality	Rate per 100,000	PRK	North Korea	South-East Asia	≥5 years	23632175	0.00518645	0.0016292	0.011979
Protozoa	ENTA	Entamoeba histolytica	2013	Mortality	Rate per 100,000	PRK	North Korea	South-East Asia	All ages	25269661	0.0191914	0.00664653	0.042856
Protozoa	ENTA	Entamoeba histolytica	2013	Mortality	Rate per 100,000	PRT	Portugal	Europe	<5 years	485170	0	0	0
Protozoa	ENTA	Entamoeba histolytica	2013	Mortality	Rate per 100,000	PRT	Portugal	Europe	≥5 years	10001779	0	0	0
Protozoa	ENTA	Entamoeba histolytica	2013	Mortality	Rate per 100,000	PRT	Portugal	Europe	All ages	10486949	0	0	0
Protozoa	ENTA	Entamoeba histolytica	2013	Mortality	Rate per 100,000	PRY	Paraguay	Americas	<5 years	630978	0.316471	0.0839178	0.79568
Protozoa	ENTA	Entamoeba histolytica	2013	Mortality	Rate per 100,000	PRY	Paraguay	Americas	≥5 years	5308401	0.0315186	0.00777062	0.0851071
Protozoa	ENTA	Entamoeba histolytica	2013	Mortality	Rate per 100,000	PRY	Paraguay	Americas	All ages	5939379	0.0617909	0.0180326	0.16004
Protozoa	ENTA	Entamoeba histolytica	2013	Mortality	Rate per 100,000	QAT	Qatar	Eastern Mediterranean	<5 years	110885	0	0	0
Protozoa	ENTA	Entamoeba histolytica	2013	Mortality	Rate per 100,000	QAT	Qatar	Eastern Mediterranean	≥5 years	1844563	0	0	0
Protozoa	ENTA	Entamoeba histolytica	2013	Mortality	Rate per 100,000	QAT	Qatar	Eastern Mediterranean	All ages	1955448	0	0	0
Protozoa	ENTA	Entamoeba histolytica	2013	Mortality	Rate per 100,000	ROU	Romania	Europe	<5 years	1035290	0	0	0
Protozoa	ENTA	Entamoeba histolytica	2013	Mortality	Rate per 100,000	ROU	Romania	Europe	≥5 years	19075243	0	0	0
Protozoa	ENTA	Entamoeba histolytica	2013	Mortality	Rate per 100,000	ROU	Romania	Europe	All ages	20110533	0	0	0
Protozoa	ENTA	Entamoeba histolytica	2013	Mortality	Rate per 100,000	RUS	Russia	Europe	<5 years	8751182	0.0245905	0.00689686	0.0722665
Protozoa	ENTA	Entamoeba histolytica	2013	Mortality	Rate per 100,000	RUS	Russia	Europe	≥5 years	135688430	0.00521872	0.00136668	0.0147813
Protozoa	ENTA	Entamoeba histolytica	2013	Mortality	Rate per 100,000	RUS	Russia	Europe	All ages	144439612	0.0063924	0.00182827	0.0178858
Protozoa	ENTA	Entamoeba histolytica	2013	Mortality	Rate per 100,000	RWA	Rwanda	Africa	<5 years	1661045	1.71533	0.558109	4.42552
Protozoa	ENTA	Entamoeba histolytica	2013	Mortality	Rate per 100,000	RWA	Rwanda	Africa	≥5 years	9297516	0.532083	0.150619	1.43735
Protozoa	ENTA	Entamoeba histolytica	2013	Mortality	Rate per 100,000	RWA	Rwanda	Africa	All ages	10958561	0.711433	0.215838	1.79073
Protozoa	ENTA	Entamoeba histolytica	2013	Mortality	Rate per 100,000	SAU	Saudi Arabia	Eastern Mediterranean	<5 years	2680592	0	0	0
Protozoa	ENTA	Entamoeba histolytica	2013	Mortality	Rate per 100,000	SAU	Saudi Arabia	Eastern Mediterranean	≥5 years	24862222	0	0	0
Protozoa	ENTA	Entamoeba histolytica	2013	Mortality	Rate per 100,000	SAU	Saudi Arabia	Eastern Mediterranean	All ages	27542814	0	0	0
Protozoa	ENTA	Entamoeba histolytica	2013	Mortality	Rate per 100,000	SDN	Sudan	Eastern Mediterranean	<5 years	6213592	2.31676	0.514609	6.20982
Protozoa	ENTA	Entamoeba histolytica	2013	Mortality	Rate per 100,000	SDN	Sudan	Eastern Mediterranean	≥5 years	31130023	0.0806754	0.0155048	0.238043
Protozoa	ENTA	Entamoeba histolytica	2013	Mortality	Rate per 100,000	SDN	Sudan	Eastern Mediterranean	All ages	37343615	0.452736	0.0996628	1.20786
Protozoa	ENTA	Entamoeba histolytica	2013	Mortality	Rate per 100,000	SEAR	South-East Asian Region	South-East Asia	<5 years	183361199	0.801887	0.298546	1.75848
Protozoa	ENTA	Entamoeba histolytica	2013	Mortality	Rate per 100,000	SEAR	South-East Asian Region	South-East Asia	≥5 years	1710169262	0.751756	0.232367	1.89004
Protozoa	ENTA	Entamoeba histolytica	2013	Mortality	Rate per 100,000	SEAR	South-East Asian Region	South-East Asia	All ages	1893530461	0.756611	0.243718	1.89167
Protozoa	ENTA	Entamoeba histolytica	2013	Mortality	Rate per 100,000	SEN	Senegal	Africa	<5 years	2226235	0.912847	0.355188	1.82105
Protozoa	ENTA	Entamoeba histolytica	2013	Mortality	Rate per 100,000	SEN	Senegal	Africa	≥5 years	11263890	0.305539	0.105698	0.642588
Protozoa	ENTA	Entamoeba histolytica	2013	Mortality	Rate per 100,000	SEN	Senegal	Africa	All ages	13490125	0.405762	0.153018	0.83548
Protozoa	ENTA	Entamoeba histolytica	2013	Mortality	Rate per 100,000	SGP	Singapore	Western Pacific	<5 years	227518	0	0	0
Protozoa	ENTA	Entamoeba histolytica	2013	Mortality	Rate per 100,000	SGP	Singapore	Western Pacific	≥5 years	5119450	0	0	0
Protozoa	ENTA	Entamoeba histolytica	2013	Mortality	Rate per 100,000	SGP	Singapore	Western Pacific	All ages	5346968	0	0	0
Protozoa	ENTA	Entamoeba histolytica	2013	Mortality	Rate per 100,000	SLB	Solomon Islands	Western Pacific	<5 years	88730	0.208713	0.0329524	0.539946
Protozoa	ENTA	Entamoeba histolytica	2013	Mortality	Rate per 100,000	SLB	Solomon Islands	Western Pacific	≥5 years	495379	0.162777	0.0308011	0.421865
Protozoa	ENTA	Entamoeba histolytica	2013	Mortality	Rate per 100,000	SLB	Solomon Islands	Western Pacific	All ages	584109	0.169755	0.0321622	0.428497
Protozoa	ENTA	Entamoeba histolytica	2013	Mortality	Rate per 100,000	SLE	Sierra Leone	Africa	<5 years	1063218	3.19099	1.28384	6.39006
Protozoa	ENTA	Entamoeba histolytica	2013	Mortality	Rate per 100,000	SLE	Sierra Leone	Africa	≥5 years	5568816	0.638233	0.222852	1.46658
Protozoa	ENTA	Entamoeba histolytica	2013	Mortality	Rate per 100,000	SLE	Sierra Leone	Africa	All ages	6632034	1.04748	0.397272	2.14137
Protozoa	ENTA	Entamoeba histolytica	2013	Mortality	Rate per 100,000	SLV	El Salvador	Americas	<5 years	577508	0.151241	0.0419668	0.404421
Protozoa	ENTA	Entamoeba histolytica	2013	Mortality	Rate per 100,000	SLV	El Salvador	Americas	≥5 years	5548942	0.10102	0.025358	0.279402
Protozoa	ENTA	Entamoeba histolytica	2013	Mortality	Rate per 100,000	SLV	El Salvador	Americas	All ages	6126450	0.105754	0.0289705	0.293412
Protozoa	ENTA	Entamoeba histolytica	2013	Mortality	Rate per 100,000	SMR	San Marino	Europe	<5 years	1704	0	0	0
Protozoa	ENTA	Entamoeba histolytica	2013	Mortality	Rate per 100,000	SMR	San Marino	Europe	≥5 years	31855	0	0	0
Protozoa	ENTA	Entamoeba histolytica	2013	Mortality	Rate per 100,000	SMR	San Marino	Europe	All ages	33559	0	0	0
Protozoa	ENTA	Entamoeba histolytica	2013	Mortality	Rate per 100,000	SOM	Somalia	Eastern Mediterranean	<5 years	2357671	3.92695	0.9586	11.0247
Protozoa	ENTA	Entamoeba histolytica	2013	Mortality	Rate per 100,000	SOM	Somalia	Eastern Mediterranean	≥5 years	10277303	1.22176	0.300033	3.25917
Protozoa	ENTA	Entamoeba histolytica	2013	Mortality	Rate per 100,000	SOM	Somalia	Eastern Mediterranean	All ages	12634974	1.72655	0.416029	4.47375
Protozoa	ENTA	Entamoeba histolytica	2013	Mortality	Rate per 100,000	SRB	Serbia	Europe	<5 years	340208	0	0	0
Protozoa	ENTA	Entamoeba histolytica	2013	Mortality	Rate per 100,000	SRB	Serbia	Europe	≥5 years	6960243	0.036837	0.00886245	0.104323
Protozoa	ENTA	Entamoeba histolytica	2013	Mortality	Rate per 100,000	SRB	Serbia	Europe	All ages	7300451	0.0351204	0.00844946	0.0994619
Protozoa	ENTA	Entamoeba histolytica	2013	Mortality	Rate per 100,000	SSD	South Sudan	Africa	<5 years	1835612	1.49208	0.555631	3.04844
Protozoa	ENTA	Entamoeba histolytica	2013	Mortality	Rate per 100,000	SSD	South Sudan	Africa	≥5 years	9140000	0.739421	0.254709	1.63801
Protozoa	ENTA	Entamoeba histolytica	2013	Mortality	Rate per 100,000	SSD	South Sudan	Africa	All ages	10975612	0.865299	0.329035	1.79225
Protozoa	ENTA	Entamoeba histolytica	2013	Mortality	Rate per 100,000	STP	Sao Tome and Principe	Africa	<5 years	29823	0.40089	0.148353	0.795565
Protozoa	ENTA	Entamoeba histolytica	2013	Mortality	Rate per 100,000	STP	Sao Tome and Principe	Africa	≥5 years	161495	0.0985594	0.0336135	0.212697
Protozoa	ENTA	Entamoeba histolytica	2013	Mortality	Rate per 100,000	STP	Sao Tome and Principe	Africa	All ages	191318	0.145687	0.0555293	0.294375
Protozoa	ENTA	Entamoeba histolytica	2013	Mortality	Rate per 100,000	SUR	Suriname	Americas	<5 years	55681	0.0678022	0.0146147	0.185134
Protozoa	ENTA	Entamoeba histolytica	2013	Mortality	Rate per 100,000	SUR	Suriname	Americas	≥5 years	510149	0.0612881	0.0145177	0.162666
Protozoa	ENTA	Entamoeba histolytica	2013	Mortality	Rate per 100,000	SUR	Suriname	Americas	All ages	565830	0.0619291	0.0150834	0.167466
Protozoa	ENTA	Entamoeba histolytica	2013	Mortality	Rate per 100,000	SVK	Slovakia	Europe	<5 years	291769	0	0	0
Protozoa	ENTA	Entamoeba histolytica	2013	Mortality	Rate per 100,000	SVK	Slovakia	Europe	≥5 years	5116453	0	0	0
Protozoa	ENTA	Entamoeba histolytica	2013	Mortality	Rate per 100,000	SVK	Slovakia	Europe	All ages	5408222	0	0	0
Protozoa	ENTA	Entamoeba histolytica	2013	Mortality	Rate per 100,000	SVN	Slovenia	Europe	<5 years	111342	0	0	0
Protozoa	ENTA	Entamoeba histolytica	2013	Mortality	Rate per 100,000	SVN	Slovenia	Europe	≥5 years	1943887	0	0	0
Protozoa	ENTA	Entamoeba histolytica	2013	Mortality	Rate per 100,000	SVN	Slovenia	Europe	All ages	2055229	0	0	0
Protozoa	ENTA	Entamoeba histolytica	2013	Mortality	Rate per 100,000	SWE	Sweden	Europe	<5 years	573584	0	0	0
Protozoa	ENTA	Entamoeba histolytica	2013	Mortality	Rate per 100,000	SWE	Sweden	Europe	≥5 years	8982480	0	0	0
Protozoa	ENTA	Entamoeba histolytica	2013	Mortality	Rate per 100,000	SWE	Sweden	Europe	All ages	9556064	0	0	0
Protozoa	ENTA	Entamoeba histolytica	2013	Mortality	Rate per 100,000	SWZ	Eswatini	Africa	<5 years	148135	1.09016	0.41197	2.17901
Protozoa	ENTA	Entamoeba histolytica	2013	Mortality	Rate per 100,000	SWZ	Eswatini	Africa	≥5 years	978736	0.36377	0.132906	0.803423
Protozoa	ENTA	Entamoeba histolytica	2013	Mortality	Rate per 100,000	SWZ	Eswatini	Africa	All ages	1126871	0.459258	0.177631	0.941419
Protozoa	ENTA	Entamoeba histolytica	2013	Mortality	Rate per 100,000	SYC	Seychelles	Africa	<5 years	7773	0.041882	0.0105494	0.110271
Protozoa	ENTA	Entamoeba histolytica	2013	Mortality	Rate per 100,000	SYC	Seychelles	Africa	≥5 years	93036	0.0622747	0.0192589	0.162577
Protozoa	ENTA	Entamoeba histolytica	2013	Mortality	Rate per 100,000	SYC	Seychelles	Africa	All ages	100809	0.0607023	0.0190314	0.155453
Protozoa	ENTA	Entamoeba histolytica	2013	Mortality	Rate per 100,000	SYR	Syria	Eastern Mediterranean	<5 years	3072030	0.29775	0.0849489	0.747191
Protozoa	ENTA	Entamoeba histolytica	2013	Mortality	Rate per 100,000	SYR	Syria	Eastern Mediterranean	≥5 years	19425864	0.00881227	0.0019832	0.0248328
Protozoa	ENTA	Entamoeba histolytica	2013	Mortality	Rate per 100,000	SYR	Syria	Eastern Mediterranean	All ages	22497894	0.048266	0.013699	0.123722
Protozoa	ENTA	Entamoeba histolytica	2013	Mortality	Rate per 100,000	TCD	Chad	Africa	<5 years	2691629	3.76681	1.44695	7.38209
Protozoa	ENTA	Entamoeba histolytica	2013	Mortality	Rate per 100,000	TCD	Chad	Africa	≥5 years	10746250	0.862587	0.301677	1.87321
Protozoa	ENTA	Entamoeba histolytica	2013	Mortality	Rate per 100,000	TCD	Chad	Africa	All ages	13437879	1.44431	0.550228	2.85587
Protozoa	ENTA	Entamoeba histolytica	2013	Mortality	Rate per 100,000	TGO	Togo	Africa	<5 years	1172990	1.43317	0.558458	2.89568
Protozoa	ENTA	Entamoeba histolytica	2013	Mortality	Rate per 100,000	TGO	Togo	Africa	≥5 years	6019787	0.541622	0.189388	1.26298
Protozoa	ENTA	Entamoeba histolytica	2013	Mortality	Rate per 100,000	TGO	Togo	Africa	All ages	7192777	0.687014	0.258185	1.4812
Protozoa	ENTA	Entamoeba histolytica	2013	Mortality	Rate per 100,000	THA	Thailand	South-East Asia	<5 years	4110246	0.0330801	0.00972885	0.0851502
Protozoa	ENTA	Entamoeba histolytica	2013	Mortality	Rate per 100,000	THA	Thailand	South-East Asia	≥5 years	65538618	0.140926	0.0343354	0.41453
Protozoa	ENTA	Entamoeba histolytica	2013	Mortality	Rate per 100,000	THA	Thailand	South-East Asia	All ages	69648864	0.134562	0.0329209	0.393909
Protozoa	ENTA	Entamoeba histolytica	2013	Mortality	Rate per 100,000	TJK	Tajikistan	Europe	<5 years	1155478	0.797938	0.235777	2.37391
Protozoa	ENTA	Entamoeba histolytica	2013	Mortality	Rate per 100,000	TJK	Tajikistan	Europe	≥5 years	6959084	0.0163019	0.00499822	0.0419596
Protozoa	ENTA	Entamoeba histolytica	2013	Mortality	Rate per 100,000	TJK	Tajikistan	Europe	All ages	8114562	0.127603	0.0382979	0.370697
Protozoa	ENTA	Entamoeba histolytica	2013	Mortality	Rate per 100,000	TKM	Turkmenistan	Europe	<5 years	671330	0.761491	0.217342	2.1879
Protozoa	ENTA	Entamoeba histolytica	2013	Mortality	Rate per 100,000	TKM	Turkmenistan	Europe	≥5 years	5201257	0.00294911	0.000772042	0.00835616
Protozoa	ENTA	Entamoeba histolytica	2013	Mortality	Rate per 100,000	TKM	Turkmenistan	Europe	All ages	5872587	0.0896625	0.0256449	0.255889
Protozoa	ENTA	Entamoeba histolytica	2013	Mortality	Rate per 100,000	TLS	Timor-Leste	South-East Asia	<5 years	156738	1.84837	0.664376	4.20079
Protozoa	ENTA	Entamoeba histolytica	2013	Mortality	Rate per 100,000	TLS	Timor-Leste	South-East Asia	≥5 years	990288	0.141937	0.0449776	0.337238
Protozoa	ENTA	Entamoeba histolytica	2013	Mortality	Rate per 100,000	TLS	Timor-Leste	South-East Asia	All ages	1147026	0.375116	0.13763	0.823885
Protozoa	ENTA	Entamoeba histolytica	2013	Mortality	Rate per 100,000	TON	Tonga	Western Pacific	<5 years	13972	0.0341111	0.00741694	0.0898531
Protozoa	ENTA	Entamoeba histolytica	2013	Mortality	Rate per 100,000	TON	Tonga	Western Pacific	≥5 years	93328	0.0462867	0.0121286	0.107157
Protozoa	ENTA	Entamoeba histolytica	2013	Mortality	Rate per 100,000	TON	Tonga	Western Pacific	All ages	107300	0.0447013	0.0115159	0.105706
Protozoa	ENTA	Entamoeba histolytica	2013	Mortality	Rate per 100,000	TTO	Trinidad and Tobago	Americas	<5 years	95127	0	0	0
Protozoa	ENTA	Entamoeba histolytica	2013	Mortality	Rate per 100,000	TTO	Trinidad and Tobago	Americas	≥5 years	1313168	0	0	0
Protozoa	ENTA	Entamoeba histolytica	2013	Mortality	Rate per 100,000	TTO	Trinidad and Tobago	Americas	All ages	1408295	0	0	0
Protozoa	ENTA	Entamoeba histolytica	2013	Mortality	Rate per 100,000	TUN	Tunisia	Eastern Mediterranean	<5 years	1002687	0.0290575	0.00947342	0.065733
Protozoa	ENTA	Entamoeba histolytica	2013	Mortality	Rate per 100,000	TUN	Tunisia	Eastern Mediterranean	≥5 years	10069835	0.011643	0.00328411	0.0286933
Protozoa	ENTA	Entamoeba histolytica	2013	Mortality	Rate per 100,000	TUN	Tunisia	Eastern Mediterranean	All ages	11072522	0.01322	0.00399042	0.0315427
Protozoa	ENTA	Entamoeba histolytica	2013	Mortality	Rate per 100,000	TUR	Turkey	Europe	<5 years	6258230	0.0451263	0.0114144	0.125664
Protozoa	ENTA	Entamoeba histolytica	2013	Mortality	Rate per 100,000	TUR	Turkey	Europe	≥5 years	69492035	0.0134769	0.00296239	0.0375288
Protozoa	ENTA	Entamoeba histolytica	2013	Mortality	Rate per 100,000	TUR	Turkey	Europe	All ages	75750265	0.0160917	0.00379994	0.044219
Protozoa	ENTA	Entamoeba histolytica	2013	Mortality	Rate per 100,000	TUV	Tuvalu	Western Pacific	<5 years	1334	1.15636	0.256304	2.81075
Protozoa	ENTA	Entamoeba histolytica	2013	Mortality	Rate per 100,000	TUV	Tuvalu	Western Pacific	≥5 years	9673	0.852144	0.207166	2.09038
Protozoa	ENTA	Entamoeba histolytica	2013	Mortality	Rate per 100,000	TUV	Tuvalu	Western Pacific	All ages	11007	0.889014	0.218874	2.0933
Protozoa	ENTA	Entamoeba histolytica	2013	Mortality	Rate per 100,000	TZA	Tanzania	Africa	<5 years	8184317	1.35631	0.374939	3.24164
Protozoa	ENTA	Entamoeba histolytica	2013	Mortality	Rate per 100,000	TZA	Tanzania	Africa	≥5 years	39884679	0.544918	0.137891	1.38109
Protozoa	ENTA	Entamoeba histolytica	2013	Mortality	Rate per 100,000	TZA	Tanzania	Africa	All ages	48068996	0.683066	0.181982	1.62328
Protozoa	ENTA	Entamoeba histolytica	2013	Mortality	Rate per 100,000	UGA	Uganda	Africa	<5 years	6470155	0.612764	0.231554	1.20073
Protozoa	ENTA	Entamoeba histolytica	2013	Mortality	Rate per 100,000	UGA	Uganda	Africa	≥5 years	28363054	0.289902	0.101566	0.666893
Protozoa	ENTA	Entamoeba histolytica	2013	Mortality	Rate per 100,000	UGA	Uganda	Africa	All ages	34833209	0.349873	0.131961	0.743608
Protozoa	ENTA	Entamoeba histolytica	2013	Mortality	Rate per 100,000	UKR	Ukraine	Europe	<5 years	2559143	0.0228583	0.0063331	0.069675
Protozoa	ENTA	Entamoeba histolytica	2013	Mortality	Rate per 100,000	UKR	Ukraine	Europe	≥5 years	43619078	0.000922333	0.000271552	0.00247419
Protozoa	ENTA	Entamoeba histolytica	2013	Mortality	Rate per 100,000	UKR	Ukraine	Europe	All ages	46178221	0.002138	0.000654536	0.00600636
Protozoa	ENTA	Entamoeba histolytica	2013	Mortality	Rate per 100,000	URY	Uruguay	Americas	<5 years	232854	0	0	0
Protozoa	ENTA	Entamoeba histolytica	2013	Mortality	Rate per 100,000	URY	Uruguay	Americas	≥5 years	3107146	0	0	0
Protozoa	ENTA	Entamoeba histolytica	2013	Mortality	Rate per 100,000	URY	Uruguay	Americas	All ages	3340000	0	0	0
Protozoa	ENTA	Entamoeba histolytica	2013	Mortality	Rate per 100,000	USA	United States	Americas	<5 years	20265984	0	0	0
Protozoa	ENTA	Entamoeba histolytica	2013	Mortality	Rate per 100,000	USA	United States	Americas	≥5 years	298352949	0	0	0
Protozoa	ENTA	Entamoeba histolytica	2013	Mortality	Rate per 100,000	USA	United States	Americas	All ages	318618933	0	0	0
Protozoa	ENTA	Entamoeba histolytica	2013	Mortality	Rate per 100,000	UZB	Uzbekistan	Europe	<5 years	3106302	0.206316	0.0473245	0.611074
Protozoa	ENTA	Entamoeba histolytica	2013	Mortality	Rate per 100,000	UZB	Uzbekistan	Europe	≥5 years	26377070	0.00301231	0.000891608	0.00802148
Protozoa	ENTA	Entamoeba histolytica	2013	Mortality	Rate per 100,000	UZB	Uzbekistan	Europe	All ages	29483372	0.0244319	0.00587284	0.0704925
Protozoa	ENTA	Entamoeba histolytica	2013	Mortality	Rate per 100,000	VCT	Saint Vincent and the Grenadines	Americas	<5 years	8694	0	0	0
Protozoa	ENTA	Entamoeba histolytica	2013	Mortality	Rate per 100,000	VCT	Saint Vincent and the Grenadines	Americas	≥5 years	99755	0.0193592	0.00472964	0.0540147
Protozoa	ENTA	Entamoeba histolytica	2013	Mortality	Rate per 100,000	VCT	Saint Vincent and the Grenadines	Americas	All ages	108449	0.0178073	0.00435048	0.0496845
Protozoa	ENTA	Entamoeba histolytica	2013	Mortality	Rate per 100,000	VEN	Venezuela	Americas	<5 years	2881784	0.131341	0.0270515	0.332603
Protozoa	ENTA	Entamoeba histolytica	2013	Mortality	Rate per 100,000	VEN	Venezuela	Americas	≥5 years	26854863	0.0508017	0.00899703	0.137228
Protozoa	ENTA	Entamoeba histolytica	2013	Mortality	Rate per 100,000	VEN	Venezuela	Americas	All ages	29736647	0.0586067	0.010669	0.14841
Protozoa	ENTA	Entamoeba histolytica	2013	Mortality	Rate per 100,000	VNM	Vietnam	Western Pacific	<5 years	7612666	0.161936	0.0264442	0.403157
Protozoa	ENTA	Entamoeba histolytica	2013	Mortality	Rate per 100,000	VNM	Vietnam	Western Pacific	≥5 years	82427123	0.0247414	0.00394853	0.0638429
Protozoa	ENTA	Entamoeba histolytica	2013	Mortality	Rate per 100,000	VNM	Vietnam	Western Pacific	All ages	90039789	0.0363409	0.00617502	0.0889367
Protozoa	ENTA	Entamoeba histolytica	2013	Mortality	Rate per 100,000	VUT	Vanuatu	Western Pacific	<5 years	38056	0.253355	0.0419298	0.652208
Protozoa	ENTA	Entamoeba histolytica	2013	Mortality	Rate per 100,000	VUT	Vanuatu	Western Pacific	≥5 years	213583	0.195957	0.0376019	0.557657
Protozoa	ENTA	Entamoeba histolytica	2013	Mortality	Rate per 100,000	VUT	Vanuatu	Western Pacific	All ages	251639	0.204638	0.040368	0.556984
Protozoa	ENTA	Entamoeba histolytica	2013	Mortality	Rate per 100,000	WPR	Western Pacific Region	Western Pacific	<5 years	125858334	0.130274	0.0352549	0.325164
Protozoa	ENTA	Entamoeba histolytica	2013	Mortality	Rate per 100,000	WPR	Western Pacific Region	Western Pacific	≥5 years	1715806187	0.00955714	0.00233902	0.0232026
Protozoa	ENTA	Entamoeba histolytica	2013	Mortality	Rate per 100,000	WPR	Western Pacific Region	Western Pacific	All ages	1841664521	0.0178069	0.00470616	0.0420972
Protozoa	ENTA	Entamoeba histolytica	2013	Mortality	Rate per 100,000	WSM	Samoa	Western Pacific	<5 years	28558	0.129604	0.0214606	0.31546
Protozoa	ENTA	Entamoeba histolytica	2013	Mortality	Rate per 100,000	WSM	Samoa	Western Pacific	≥5 years	168828	0.0568605	0.00945567	0.151624
Protozoa	ENTA	Entamoeba histolytica	2013	Mortality	Rate per 100,000	WSM	Samoa	Western Pacific	All ages	197386	0.0673851	0.012262	0.165133
Protozoa	ENTA	Entamoeba histolytica	2013	Mortality	Rate per 100,000	YEM	Yemen	Eastern Mediterranean	<5 years	4559166	1.51197	0.410435	3.95913
Protozoa	ENTA	Entamoeba histolytica	2013	Mortality	Rate per 100,000	YEM	Yemen	Eastern Mediterranean	≥5 years	24308472	0.0565792	0.0136099	0.157896
Protozoa	ENTA	Entamoeba histolytica	2013	Mortality	Rate per 100,000	YEM	Yemen	Eastern Mediterranean	All ages	28867638	0.286434	0.0765453	0.723964
Protozoa	ENTA	Entamoeba histolytica	2013	Mortality	Rate per 100,000	ZAF	South Africa	Africa	<5 years	5676206	1.05021	0.323462	2.66405
Protozoa	ENTA	Entamoeba histolytica	2013	Mortality	Rate per 100,000	ZAF	South Africa	Africa	≥5 years	48560272	0.610334	0.152258	1.55125
Protozoa	ENTA	Entamoeba histolytica	2013	Mortality	Rate per 100,000	ZAF	South Africa	Africa	All ages	54236478	0.65637	0.185064	1.63933
Protozoa	ENTA	Entamoeba histolytica	2013	Mortality	Rate per 100,000	ZMB	Zambia	Africa	<5 years	2701672	0.989701	0.312329	2.07895
Protozoa	ENTA	Entamoeba histolytica	2013	Mortality	Rate per 100,000	ZMB	Zambia	Africa	≥5 years	12451134	0.242815	0.0593638	0.557681
Protozoa	ENTA	Entamoeba histolytica	2013	Mortality	Rate per 100,000	ZMB	Zambia	Africa	All ages	15152806	0.375981	0.105888	0.812765
Protozoa	ENTA	Entamoeba histolytica	2013	Mortality	Rate per 100,000	ZWE	Zimbabwe	Africa	<5 years	2324161	0.780361	0.298699	1.5528
Protozoa	ENTA	Entamoeba histolytica	2013	Mortality	Rate per 100,000	ZWE	Zimbabwe	Africa	≥5 years	11590763	0.395999	0.138627	0.814301
Protozoa	ENTA	Entamoeba histolytica	2013	Mortality	Rate per 100,000	ZWE	Zimbabwe	Africa	All ages	13914924	0.460198	0.168431	0.927347
Protozoa	ENTA	Entamoeba histolytica	2014	Incidence	Number	AFG	Afghanistan	Eastern Mediterranean	<5 years	5675627	12249.9	2213.81	34504.7
Protozoa	ENTA	Entamoeba histolytica	2014	Incidence	Number	AFG	Afghanistan	Eastern Mediterranean	≥5 years	26473033	37838	7934.79	115419
Protozoa	ENTA	Entamoeba histolytica	2014	Incidence	Number	AFG	Afghanistan	Eastern Mediterranean	All ages	32148660	50087.9	9903.59	149978
Protozoa	ENTA	Entamoeba histolytica	2014	Incidence	Number	AFR	African Region	Africa	<5 years	160245491	515991	141803	1.0459e+06
Protozoa	ENTA	Entamoeba histolytica	2014	Incidence	Number	AFR	African Region	Africa	≥5 years	811801622	3.69489e+06	940576	8.38452e+06
Protozoa	ENTA	Entamoeba histolytica	2014	Incidence	Number	AFR	African Region	Africa	All ages	972047113	4.21088e+06	1.09903e+06	9.29961e+06
Protozoa	ENTA	Entamoeba histolytica	2014	Incidence	Number	AGO	Angola	Africa	<5 years	4899025	14196.3	2833.03	32117.1
Protozoa	ENTA	Entamoeba histolytica	2014	Incidence	Number	AGO	Angola	Africa	≥5 years	21766934	77657.5	17776.6	179552
Protozoa	ENTA	Entamoeba histolytica	2014	Incidence	Number	AGO	Angola	Africa	All ages	26665959	91853.8	20921.1	208575
Protozoa	ENTA	Entamoeba histolytica	2014	Incidence	Number	ALB	Albania	Europe	<5 years	176169	82.2716	13.9133	265.928
Protozoa	ENTA	Entamoeba histolytica	2014	Incidence	Number	ALB	Albania	Europe	≥5 years	2729960	197.589	35.4284	610.8
Protozoa	ENTA	Entamoeba histolytica	2014	Incidence	Number	ALB	Albania	Europe	All ages	2906129	279.86	49.9645	829.137
Protozoa	ENTA	Entamoeba histolytica	2014	Incidence	Number	AMR	Region of the Americas	Americas	<5 years	74332175	65985.3	12277	165279
Protozoa	ENTA	Entamoeba histolytica	2014	Incidence	Number	AMR	Region of the Americas	Americas	≥5 years	888440789	749940	196237	1.83e+06
Protozoa	ENTA	Entamoeba histolytica	2014	Incidence	Number	AMR	Region of the Americas	Americas	All ages	962772964	815926	209882	1.99596e+06
Protozoa	ENTA	Entamoeba histolytica	2014	Incidence	Number	AND	Andorra	Europe	<5 years	3531	0.0498755	0.00123236	0.171936
Protozoa	ENTA	Entamoeba histolytica	2014	Incidence	Number	AND	Andorra	Europe	≥5 years	70960	30.6198	0.756576	105.556
Protozoa	ENTA	Entamoeba histolytica	2014	Incidence	Number	AND	Andorra	Europe	All ages	74491	30.6696	0.757808	105.728
Protozoa	ENTA	Entamoeba histolytica	2014	Incidence	Number	ARE	United Arab Emirates	Eastern Mediterranean	<5 years	453093	7.22349	0.178483	24.9016
Protozoa	ENTA	Entamoeba histolytica	2014	Incidence	Number	ARE	United Arab Emirates	Eastern Mediterranean	≥5 years	7560621	3292.21	81.3463	11349.2
Protozoa	ENTA	Entamoeba histolytica	2014	Incidence	Number	ARE	United Arab Emirates	Eastern Mediterranean	All ages	8013714	3299.43	81.5247	11374.1
Protozoa	ENTA	Entamoeba histolytica	2014	Incidence	Number	ARG	Argentina	Americas	<5 years	3699435	5629	959.67	13605.5
Protozoa	ENTA	Entamoeba histolytica	2014	Incidence	Number	ARG	Argentina	Americas	≥5 years	39096505	44843.9	8876.44	112931
Protozoa	ENTA	Entamoeba histolytica	2014	Incidence	Number	ARG	Argentina	Americas	All ages	42795940	50472.9	9939.92	127007
Protozoa	ENTA	Entamoeba histolytica	2014	Incidence	Number	ARM	Armenia	Europe	<5 years	215771	383.208	52.3282	1302.74
Protozoa	ENTA	Entamoeba histolytica	2014	Incidence	Number	ARM	Armenia	Europe	≥5 years	2706851	2222.83	324.56	8061.35
Protozoa	ENTA	Entamoeba histolytica	2014	Incidence	Number	ARM	Armenia	Europe	All ages	2922622	2606.03	387.069	9417.64
Protozoa	ENTA	Entamoeba histolytica	2014	Incidence	Number	ATG	Antigua and Barbuda	Americas	<5 years	6126	0.0683929	0.0016899	0.235771
Protozoa	ENTA	Entamoeba histolytica	2014	Incidence	Number	ATG	Antigua and Barbuda	Americas	≥5 years	82305	36.3407	0.897932	125.277
Protozoa	ENTA	Entamoeba histolytica	2014	Incidence	Number	ATG	Antigua and Barbuda	Americas	All ages	88431	36.4091	0.899622	125.513
Protozoa	ENTA	Entamoeba histolytica	2014	Incidence	Number	AUS	Australia	Western Pacific	<5 years	1541033	19.9685	0.493397	68.8376
Protozoa	ENTA	Entamoeba histolytica	2014	Incidence	Number	AUS	Australia	Western Pacific	≥5 years	21881910	9623.79	237.792	33176.2
Protozoa	ENTA	Entamoeba histolytica	2014	Incidence	Number	AUS	Australia	Western Pacific	All ages	23422943	9643.76	238.285	33245
Protozoa	ENTA	Entamoeba histolytica	2014	Incidence	Number	AUT	Austria	Europe	<5 years	399503	7.15182	0.176712	24.6545
Protozoa	ENTA	Entamoeba histolytica	2014	Incidence	Number	AUT	Austria	Europe	≥5 years	8109828	3496.33	86.39	12052.9
Protozoa	ENTA	Entamoeba histolytica	2014	Incidence	Number	AUT	Austria	Europe	All ages	8509331	3503.49	86.5667	12077.6
Protozoa	ENTA	Entamoeba histolytica	2014	Incidence	Number	AZE	Azerbaijan	Europe	<5 years	857466	956.273	170.267	2893.22
Protozoa	ENTA	Entamoeba histolytica	2014	Incidence	Number	AZE	Azerbaijan	Europe	≥5 years	8711268	4504.69	832.987	13797.9
Protozoa	ENTA	Entamoeba histolytica	2014	Incidence	Number	AZE	Azerbaijan	Europe	All ages	9568734	5460.96	1093.88	16175.6
Protozoa	ENTA	Entamoeba histolytica	2014	Incidence	Number	BDI	Burundi	Africa	<5 years	2073468	11965.5	2357.18	31913.3
Protozoa	ENTA	Entamoeba histolytica	2014	Incidence	Number	BDI	Burundi	Africa	≥5 years	8545846	63459.1	13181.8	172127
Protozoa	ENTA	Entamoeba histolytica	2014	Incidence	Number	BDI	Burundi	Africa	All ages	10619314	75424.6	16303.2	200600
Protozoa	ENTA	Entamoeba histolytica	2014	Incidence	Number	BEL	Belgium	Europe	<5 years	648330	9.20939	0.227552	31.7476
Protozoa	ENTA	Entamoeba histolytica	2014	Incidence	Number	BEL	Belgium	Europe	≥5 years	10533516	4594.61	113.527	15839
Protozoa	ENTA	Entamoeba histolytica	2014	Incidence	Number	BEL	Belgium	Europe	All ages	11181846	4603.82	113.755	15870.8
Protozoa	ENTA	Entamoeba histolytica	2014	Incidence	Number	BEN	Benin	Africa	<5 years	1845904	3193.81	791.604	7068.01
Protozoa	ENTA	Entamoeba histolytica	2014	Incidence	Number	BEN	Benin	Africa	≥5 years	9020388	29774.4	7661.88	69318.7
Protozoa	ENTA	Entamoeba histolytica	2014	Incidence	Number	BEN	Benin	Africa	All ages	10866292	32968.3	8489.42	75841.8
Protozoa	ENTA	Entamoeba histolytica	2014	Incidence	Number	BFA	Burkina Faso	Africa	<5 years	3237607	15835.7	2404.53	43635
Protozoa	ENTA	Entamoeba histolytica	2014	Incidence	Number	BFA	Burkina Faso	Africa	≥5 years	14719243	105990	18473.1	316845
Protozoa	ENTA	Entamoeba histolytica	2014	Incidence	Number	BFA	Burkina Faso	Africa	All ages	17956850	121825	22149.4	356988
Protozoa	ENTA	Entamoeba histolytica	2014	Incidence	Number	BGD	Bangladesh	South-East Asia	<5 years	15647921	17650.3	3896.7	40203.7
Protozoa	ENTA	Entamoeba histolytica	2014	Incidence	Number	BGD	Bangladesh	South-East Asia	≥5 years	141608869	419118	87468.5	1.03755e+06
Protozoa	ENTA	Entamoeba histolytica	2014	Incidence	Number	BGD	Bangladesh	South-East Asia	All ages	157256790	436768	93183	1.07201e+06
Protozoa	ENTA	Entamoeba histolytica	2014	Incidence	Number	BGR	Bulgaria	Europe	<5 years	342481	121.155	21.2053	383.957
Protozoa	ENTA	Entamoeba histolytica	2014	Incidence	Number	BGR	Bulgaria	Europe	≥5 years	6902731	286.852	53.9279	848.984
Protozoa	ENTA	Entamoeba histolytica	2014	Incidence	Number	BGR	Bulgaria	Europe	All ages	7245212	408.008	82.9028	1189.69
Protozoa	ENTA	Entamoeba histolytica	2014	Incidence	Number	BHR	Bahrain	Eastern Mediterranean	<5 years	96205	1.16189	0.0287089	4.0054
Protozoa	ENTA	Entamoeba histolytica	2014	Incidence	Number	BHR	Bahrain	Eastern Mediterranean	≥5 years	1187337	527.302	13.029	1817.77
Protozoa	ENTA	Entamoeba histolytica	2014	Incidence	Number	BHR	Bahrain	Eastern Mediterranean	All ages	1283542	528.464	13.0577	1821.78
Protozoa	ENTA	Entamoeba histolytica	2014	Incidence	Number	BHS	Bahamas	Americas	<5 years	26947	0.289631	0.00715643	0.998449
Protozoa	ENTA	Entamoeba histolytica	2014	Incidence	Number	BHS	Bahamas	Americas	≥5 years	353724	156.441	3.86547	539.301
Protozoa	ENTA	Entamoeba histolytica	2014	Incidence	Number	BHS	Bahamas	Americas	All ages	380671	156.731	3.87262	540.3
Protozoa	ENTA	Entamoeba histolytica	2014	Incidence	Number	BIH	Bosnia and Herzegovina	Europe	<5 years	158835	120.095	21.2814	383.71
Protozoa	ENTA	Entamoeba histolytica	2014	Incidence	Number	BIH	Bosnia and Herzegovina	Europe	≥5 years	3429339	295.069	58.4904	890.673
Protozoa	ENTA	Entamoeba histolytica	2014	Incidence	Number	BIH	Bosnia and Herzegovina	Europe	All ages	3588174	415.164	84.0358	1217.04
Protozoa	ENTA	Entamoeba histolytica	2014	Incidence	Number	BLR	Belarus	Europe	<5 years	562054	783.588	137.829	2488.47
Protozoa	ENTA	Entamoeba histolytica	2014	Incidence	Number	BLR	Belarus	Europe	≥5 years	8904716	3841.8	729.701	11460.3
Protozoa	ENTA	Entamoeba histolytica	2014	Incidence	Number	BLR	Belarus	Europe	All ages	9466770	4625.39	938.972	13420.4
Protozoa	ENTA	Entamoeba histolytica	2014	Incidence	Number	BLZ	Belize	Americas	<5 years	36325	23.243	4.2015	58.1397
Protozoa	ENTA	Entamoeba histolytica	2014	Incidence	Number	BLZ	Belize	Americas	≥5 years	308939	360.513	70.9134	924.556
Protozoa	ENTA	Entamoeba histolytica	2014	Incidence	Number	BLZ	Belize	Americas	All ages	345264	383.756	75.9824	966.867
Protozoa	ENTA	Entamoeba histolytica	2014	Incidence	Number	BOL	Bolivia	Americas	<5 years	1238224	1869.94	278.368	5086.63
Protozoa	ENTA	Entamoeba histolytica	2014	Incidence	Number	BOL	Bolivia	Americas	≥5 years	9527665	7543.39	1080.36	22962.8
Protozoa	ENTA	Entamoeba histolytica	2014	Incidence	Number	BOL	Bolivia	Americas	All ages	10765889	9413.33	1346.26	27382.5
Protozoa	ENTA	Entamoeba histolytica	2014	Incidence	Number	BRA	Brazil	Americas	<5 years	14504762	17901.3	2758.04	50602.9
Protozoa	ENTA	Entamoeba histolytica	2014	Incidence	Number	BRA	Brazil	Americas	≥5 years	184774293	183153	27894.6	555840
Protozoa	ENTA	Entamoeba histolytica	2014	Incidence	Number	BRA	Brazil	Americas	All ages	199279055	201054	30751.5	607611
Protozoa	ENTA	Entamoeba histolytica	2014	Incidence	Number	BRB	Barbados	Americas	<5 years	17126	0.225706	0.0055769	0.778077
Protozoa	ENTA	Entamoeba histolytica	2014	Incidence	Number	BRB	Barbados	Americas	≥5 years	260892	114.241	2.82274	393.823
Protozoa	ENTA	Entamoeba histolytica	2014	Incidence	Number	BRB	Barbados	Americas	All ages	278018	114.466	2.82832	394.601
Protozoa	ENTA	Entamoeba histolytica	2014	Incidence	Number	BRN	Brunei	Western Pacific	<5 years	33069	0.34332	0.00848301	1.18353
Protozoa	ENTA	Entamoeba histolytica	2014	Incidence	Number	BRN	Brunei	Western Pacific	≥5 years	380929	170.109	4.20318	586.418
Protozoa	ENTA	Entamoeba histolytica	2014	Incidence	Number	BRN	Brunei	Western Pacific	All ages	413998	170.452	4.21167	587.602
Protozoa	ENTA	Entamoeba histolytica	2014	Incidence	Number	BTN	Bhutan	South-East Asia	<5 years	62994	84.5686	20.2959	201.849
Protozoa	ENTA	Entamoeba histolytica	2014	Incidence	Number	BTN	Bhutan	South-East Asia	≥5 years	666276	1400.05	293.223	3326.97
Protozoa	ENTA	Entamoeba histolytica	2014	Incidence	Number	BTN	Bhutan	South-East Asia	All ages	729270	1484.62	326.558	3526.17
Protozoa	ENTA	Entamoeba histolytica	2014	Incidence	Number	BWA	Botswana	Africa	<5 years	270684	982.965	148.077	2635.08
Protozoa	ENTA	Entamoeba histolytica	2014	Incidence	Number	BWA	Botswana	Africa	≥5 years	1885783	13102	1958.8	37822
Protozoa	ENTA	Entamoeba histolytica	2014	Incidence	Number	BWA	Botswana	Africa	All ages	2156467	14085	2082.78	40370.2
Protozoa	ENTA	Entamoeba histolytica	2014	Incidence	Number	CAF	Central African Republic	Africa	<5 years	878867	3351.75	652.302	8931.82
Protozoa	ENTA	Entamoeba histolytica	2014	Incidence	Number	CAF	Central African Republic	Africa	≥5 years	3777613	13227.3	2851.55	35898
Protozoa	ENTA	Entamoeba histolytica	2014	Incidence	Number	CAF	Central African Republic	Africa	All ages	4656480	16579	3570.9	46102.1
Protozoa	ENTA	Entamoeba histolytica	2014	Incidence	Number	CAN	Canada	Americas	<5 years	1937693	28.6727	0.708467	98.8437
Protozoa	ENTA	Entamoeba histolytica	2014	Incidence	Number	CAN	Canada	Americas	≥5 years	33538683	14577.8	360.198	50254
Protozoa	ENTA	Entamoeba histolytica	2014	Incidence	Number	CAN	Canada	Americas	All ages	35476376	14606.4	360.907	50352.9
Protozoa	ENTA	Entamoeba histolytica	2014	Incidence	Number	CHE	Switzerland	Europe	<5 years	411603	6.93113	0.17126	23.8937
Protozoa	ENTA	Entamoeba histolytica	2014	Incidence	Number	CHE	Switzerland	Europe	≥5 years	7729614	3344.99	82.6506	11531.2
Protozoa	ENTA	Entamoeba histolytica	2014	Incidence	Number	CHE	Switzerland	Europe	All ages	8141217	3351.92	82.8218	11555.1
Protozoa	ENTA	Entamoeba histolytica	2014	Incidence	Number	CHL	Chile	Americas	<5 years	1210602	14.0393	0.346894	48.3979
Protozoa	ENTA	Entamoeba histolytica	2014	Incidence	Number	CHL	Chile	Americas	≥5 years	16561553	7303.16	180.452	25176.2
Protozoa	ENTA	Entamoeba histolytica	2014	Incidence	Number	CHL	Chile	Americas	All ages	17772155	7317.2	180.799	25224.6
Protozoa	ENTA	Entamoeba histolytica	2014	Incidence	Number	CHN	China	Western Pacific	<5 years	90114186	22550.4	3433.06	59778
Protozoa	ENTA	Entamoeba histolytica	2014	Incidence	Number	CHN	China	Western Pacific	≥5 years	1293330262	205672	31023.5	564929
Protozoa	ENTA	Entamoeba histolytica	2014	Incidence	Number	CHN	China	Western Pacific	All ages	1383444448	228222	34510	629613
Protozoa	ENTA	Entamoeba histolytica	2014	Incidence	Number	CIV	Cote d'Ivoire	Africa	<5 years	3983507	8232.96	1947.62	18133.8
Protozoa	ENTA	Entamoeba histolytica	2014	Incidence	Number	CIV	Cote d'Ivoire	Africa	≥5 years	20190902	58101.2	14759.2	133957
Protozoa	ENTA	Entamoeba histolytica	2014	Incidence	Number	CIV	Cote d'Ivoire	Africa	All ages	24174409	66334.1	17236.8	151633
Protozoa	ENTA	Entamoeba histolytica	2014	Incidence	Number	CMR	Cameroon	Africa	<5 years	3641018	13757.1	3194.73	32965.3
Protozoa	ENTA	Entamoeba histolytica	2014	Incidence	Number	CMR	Cameroon	Africa	≥5 years	18060945	76431.9	17542.6	188523
Protozoa	ENTA	Entamoeba histolytica	2014	Incidence	Number	CMR	Cameroon	Africa	All ages	21701963	90188.9	22241.6	225752
Protozoa	ENTA	Entamoeba histolytica	2014	Incidence	Number	COD	Democratic Republic of Congo	Africa	<5 years	14312215	50688.4	12739.7	114150
Protozoa	ENTA	Entamoeba histolytica	2014	Incidence	Number	COD	Democratic Republic of Congo	Africa	≥5 years	62782400	185521	49391.4	466439
Protozoa	ENTA	Entamoeba histolytica	2014	Incidence	Number	COD	Democratic Republic of Congo	Africa	All ages	77094615	236209	63522	561636
Protozoa	ENTA	Entamoeba histolytica	2014	Incidence	Number	COG	Congo	Africa	<5 years	828084	3485.45	721.005	7547.27
Protozoa	ENTA	Entamoeba histolytica	2014	Incidence	Number	COG	Congo	Africa	≥5 years	4087760	20917.9	4636.82	51428
Protozoa	ENTA	Entamoeba histolytica	2014	Incidence	Number	COG	Congo	Africa	All ages	4915844	24403.4	5476.38	58508.1
Protozoa	ENTA	Entamoeba histolytica	2014	Incidence	Number	COK	Cook Islands	Western Pacific	<5 years	1516	0.0144277	0.000356491	0.0497368
Protozoa	ENTA	Entamoeba histolytica	2014	Incidence	Number	COK	Cook Islands	Western Pacific	≥5 years	16055	7.21995	0.178396	24.8894
Protozoa	ENTA	Entamoeba histolytica	2014	Incidence	Number	COK	Cook Islands	Western Pacific	All ages	17571	7.23438	0.178752	24.9391
Protozoa	ENTA	Entamoeba histolytica	2014	Incidence	Number	COL	Colombia	Americas	<5 years	3657477	5299.08	779.1	14854.8
Protozoa	ENTA	Entamoeba histolytica	2014	Incidence	Number	COL	Colombia	Americas	≥5 years	42706259	52028.1	8356.63	158529
Protozoa	ENTA	Entamoeba histolytica	2014	Incidence	Number	COL	Colombia	Americas	All ages	46363736	57327.2	9193.44	170035
Protozoa	ENTA	Entamoeba histolytica	2014	Incidence	Number	COM	Comoros	Africa	<5 years	105605	253.589	61.3865	559.311
Protozoa	ENTA	Entamoeba histolytica	2014	Incidence	Number	COM	Comoros	Africa	≥5 years	598290	1882.31	481.252	4315.58
Protozoa	ENTA	Entamoeba histolytica	2014	Incidence	Number	COM	Comoros	Africa	All ages	703895	2135.9	546.889	4916.75
Protozoa	ENTA	Entamoeba histolytica	2014	Incidence	Number	CPV	Cape Verde	Africa	<5 years	48757	34.0961	8.00091	74.9217
Protozoa	ENTA	Entamoeba histolytica	2014	Incidence	Number	CPV	Cape Verde	Africa	≥5 years	463548	1021.61	262.692	2373.2
Protozoa	ENTA	Entamoeba histolytica	2014	Incidence	Number	CPV	Cape Verde	Africa	All ages	512305	1055.71	270.982	2440.42
Protozoa	ENTA	Entamoeba histolytica	2014	Incidence	Number	CRI	Costa Rica	Americas	<5 years	356123	372.427	63.2181	941.416
Protozoa	ENTA	Entamoeba histolytica	2014	Incidence	Number	CRI	Costa Rica	Americas	≥5 years	4385426	7029.95	1394.97	17874.3
Protozoa	ENTA	Entamoeba histolytica	2014	Incidence	Number	CRI	Costa Rica	Americas	All ages	4741549	7402.37	1475.61	18729.2
Protozoa	ENTA	Entamoeba histolytica	2014	Incidence	Number	CUB	Cuba	Americas	<5 years	632729	533.441	89.3774	1350.11
Protozoa	ENTA	Entamoeba histolytica	2014	Incidence	Number	CUB	Cuba	Americas	≥5 years	10661544	11994.6	2383.96	30479.1
Protozoa	ENTA	Entamoeba histolytica	2014	Incidence	Number	CUB	Cuba	Americas	All ages	11294273	12528.1	2482.7	31813.7
Protozoa	ENTA	Entamoeba histolytica	2014	Incidence	Number	CYP	Cyprus	Europe	<5 years	66762	1.03087	0.0254716	3.55373
Protozoa	ENTA	Entamoeba histolytica	2014	Incidence	Number	CYP	Cyprus	Europe	≥5 years	1126146	490.117	12.1102	1689.58
Protozoa	ENTA	Entamoeba histolytica	2014	Incidence	Number	CYP	Cyprus	Europe	All ages	1192908	491.147	12.1356	1693.14
Protozoa	ENTA	Entamoeba histolytica	2014	Incidence	Number	CZE	Czechia	Europe	<5 years	563868	9.45457	0.23361	32.5928
Protozoa	ENTA	Entamoeba histolytica	2014	Incidence	Number	CZE	Czechia	Europe	≥5 years	9948529	4318.74	106.711	14888
Protozoa	ENTA	Entamoeba histolytica	2014	Incidence	Number	CZE	Czechia	Europe	All ages	10512397	4328.19	106.944	14920.6
Protozoa	ENTA	Entamoeba histolytica	2014	Incidence	Number	DEU	Germany	Europe	<5 years	3427684	69.534	1.7181	239.705
Protozoa	ENTA	Entamoeba histolytica	2014	Incidence	Number	DEU	Germany	Europe	≥5 years	77735011	33347	823.962	114957
Protozoa	ENTA	Entamoeba histolytica	2014	Incidence	Number	DEU	Germany	Europe	All ages	81162695	33416.5	825.681	115197
Protozoa	ENTA	Entamoeba histolytica	2014	Incidence	Number	DJI	Djibouti	Eastern Mediterranean	<5 years	115549	218.089	42.6955	594.096
Protozoa	ENTA	Entamoeba histolytica	2014	Incidence	Number	DJI	Djibouti	Eastern Mediterranean	≥5 years	878289	3541.48	642.466	9923.15
Protozoa	ENTA	Entamoeba histolytica	2014	Incidence	Number	DJI	Djibouti	Eastern Mediterranean	All ages	993838	3759.57	696.793	10559.4
Protozoa	ENTA	Entamoeba histolytica	2014	Incidence	Number	DMA	Dominica	Americas	<5 years	4848	2.23389	0.388466	5.68639
Protozoa	ENTA	Entamoeba histolytica	2014	Incidence	Number	DMA	Dominica	Americas	≥5 years	65613	64.3524	12.6375	161.864
Protozoa	ENTA	Entamoeba histolytica	2014	Incidence	Number	DMA	Dominica	Americas	All ages	70461	66.5863	13.0835	167.89
Protozoa	ENTA	Entamoeba histolytica	2014	Incidence	Number	DNK	Denmark	Europe	<5 years	303771	4.65948	0.11513	16.0627
Protozoa	ENTA	Entamoeba histolytica	2014	Incidence	Number	DNK	Denmark	Europe	≥5 years	5323837	2312.36	57.1354	7971.4
Protozoa	ENTA	Entamoeba histolytica	2014	Incidence	Number	DNK	Denmark	Europe	All ages	5627608	2317.01	57.2505	7987.46
Protozoa	ENTA	Entamoeba histolytica	2014	Incidence	Number	DOM	Dominican Republic	Americas	<5 years	1042902	2255.93	325.671	5993.54
Protozoa	ENTA	Entamoeba histolytica	2014	Incidence	Number	DOM	Dominican Republic	Americas	≥5 years	9212261	16076	2390.73	46981.8
Protozoa	ENTA	Entamoeba histolytica	2014	Incidence	Number	DOM	Dominican Republic	Americas	All ages	10255163	18331.9	2758.34	52731.3
Protozoa	ENTA	Entamoeba histolytica	2014	Incidence	Number	DZA	Algeria	Africa	<5 years	4492531	4132.7	991.936	9144.63
Protozoa	ENTA	Entamoeba histolytica	2014	Incidence	Number	DZA	Algeria	Africa	≥5 years	34307714	25834	6112.06	60538.1
Protozoa	ENTA	Entamoeba histolytica	2014	Incidence	Number	DZA	Algeria	Africa	All ages	38800245	29966.7	7242.98	68735.6
Protozoa	ENTA	Entamoeba histolytica	2014	Incidence	Number	ECU	Ecuador	Americas	<5 years	1605577	1870.72	284.064	5027.79
Protozoa	ENTA	Entamoeba histolytica	2014	Incidence	Number	ECU	Ecuador	Americas	≥5 years	14315515	14913.6	2539.88	42607.5
Protozoa	ENTA	Entamoeba histolytica	2014	Incidence	Number	ECU	Ecuador	Americas	All ages	15921092	16784.3	2817.69	47049.9
Protozoa	ENTA	Entamoeba histolytica	2014	Incidence	Number	EGY	Egypt	Eastern Mediterranean	<5 years	12381683	33192.9	6482.08	99906.1
Protozoa	ENTA	Entamoeba histolytica	2014	Incidence	Number	EGY	Egypt	Eastern Mediterranean	≥5 years	84095471	100430	16165.8	292399
Protozoa	ENTA	Entamoeba histolytica	2014	Incidence	Number	EGY	Egypt	Eastern Mediterranean	All ages	96477154	133623	24650.5	390660
Protozoa	ENTA	Entamoeba histolytica	2014	Incidence	Number	EMR	Eastern Mediterranean Region	Eastern Mediterranean	<5 years	88641911	306244	67952.1	766507
Protozoa	ENTA	Entamoeba histolytica	2014	Incidence	Number	EMR	Eastern Mediterranean Region	Eastern Mediterranean	≥5 years	586144233	1.32606e+06	306603	3.44212e+06
Protozoa	ENTA	Entamoeba histolytica	2014	Incidence	Number	EMR	Eastern Mediterranean Region	Eastern Mediterranean	All ages	674786144	1.63231e+06	373416	4.27283e+06
Protozoa	ENTA	Entamoeba histolytica	2014	Incidence	Number	ERI	Eritrea	Africa	<5 years	464895	1412.81	363.327	3157.69
Protozoa	ENTA	Entamoeba histolytica	2014	Incidence	Number	ERI	Eritrea	Africa	≥5 years	2630263	16029.9	4138.33	38005.2
Protozoa	ENTA	Entamoeba histolytica	2014	Incidence	Number	ERI	Eritrea	Africa	All ages	3095158	17442.7	4699.44	40687.3
Protozoa	ENTA	Entamoeba histolytica	2014	Incidence	Number	ESP	Spain	Europe	<5 years	2307120	36.7269	0.907475	126.609
Protozoa	ENTA	Entamoeba histolytica	2014	Incidence	Number	ESP	Spain	Europe	≥5 years	44446710	19212.9	474.726	66232.7
Protozoa	ENTA	Entamoeba histolytica	2014	Incidence	Number	ESP	Spain	Europe	All ages	46753830	19249.6	475.634	66359.3
Protozoa	ENTA	Entamoeba histolytica	2014	Incidence	Number	EST	Estonia	Europe	<5 years	73673	1.15759	0.0286025	3.99056
Protozoa	ENTA	Entamoeba histolytica	2014	Incidence	Number	EST	Estonia	Europe	≥5 years	1242071	540.564	13.3567	1863.49
Protozoa	ENTA	Entamoeba histolytica	2014	Incidence	Number	EST	Estonia	Europe	All ages	1315744	541.722	13.3853	1867.48
Protozoa	ENTA	Entamoeba histolytica	2014	Incidence	Number	ETH	Ethiopia	Africa	<5 years	15581383	68641.7	13647.5	189572
Protozoa	ENTA	Entamoeba histolytica	2014	Incidence	Number	ETH	Ethiopia	Africa	≥5 years	84170848	495180	112713	1.56806e+06
Protozoa	ENTA	Entamoeba histolytica	2014	Incidence	Number	ETH	Ethiopia	Africa	All ages	99752231	563821	129200	1.75625e+06
Protozoa	ENTA	Entamoeba histolytica	2014	Incidence	Number	EUR	European Region	Europe	<5 years	56390728	36701.6	7040.99	108733
Protozoa	ENTA	Entamoeba histolytica	2014	Incidence	Number	EUR	European Region	Europe	≥5 years	853602442	464713	111865	1.15414e+06
Protozoa	ENTA	Entamoeba histolytica	2014	Incidence	Number	EUR	European Region	Europe	All ages	909993170	501414	122900	1.25408e+06
Protozoa	ENTA	Entamoeba histolytica	2014	Incidence	Number	FIN	Finland	Europe	<5 years	303009	4.17539	0.103169	14.3938
Protozoa	ENTA	Entamoeba histolytica	2014	Incidence	Number	FIN	Finland	Europe	≥5 years	5148370	2240.28	55.3545	7722.94
Protozoa	ENTA	Entamoeba histolytica	2014	Incidence	Number	FIN	Finland	Europe	All ages	5451379	2244.46	55.4577	7737.33
Protozoa	ENTA	Entamoeba histolytica	2014	Incidence	Number	FJI	Fiji	Western Pacific	<5 years	96106	298.282	35.4454	866.509
Protozoa	ENTA	Entamoeba histolytica	2014	Incidence	Number	FJI	Fiji	Western Pacific	≥5 years	820884	2429.38	338.439	7990.52
Protozoa	ENTA	Entamoeba histolytica	2014	Incidence	Number	FJI	Fiji	Western Pacific	All ages	916990	2727.66	380.989	8794.72
Protozoa	ENTA	Entamoeba histolytica	2014	Incidence	Number	FRA	France	Europe	<5 years	3867842	51.8524	1.28121	178.751
Protozoa	ENTA	Entamoeba histolytica	2014	Incidence	Number	FRA	France	Europe	≥5 years	60685589	26526.3	655.431	91444.2
Protozoa	ENTA	Entamoeba histolytica	2014	Incidence	Number	FRA	France	Europe	All ages	64553431	26578.1	656.712	91622.9
Protozoa	ENTA	Entamoeba histolytica	2014	Incidence	Number	FSM	Micronesia	Western Pacific	<5 years	12617	13.7885	1.77221	34.215
Protozoa	ENTA	Entamoeba histolytica	2014	Incidence	Number	FSM	Micronesia	Western Pacific	≥5 years	95628	136.243	17.3504	412.8
Protozoa	ENTA	Entamoeba histolytica	2014	Incidence	Number	FSM	Micronesia	Western Pacific	All ages	108245	150.031	18.7298	448.188
Protozoa	ENTA	Entamoeba histolytica	2014	Incidence	Number	GAB	Gabon	Africa	<5 years	279858	533.138	93.259	1520.85
Protozoa	ENTA	Entamoeba histolytica	2014	Incidence	Number	GAB	Gabon	Africa	≥5 years	1666411	4554.52	767.762	11867.1
Protozoa	ENTA	Entamoeba histolytica	2014	Incidence	Number	GAB	Gabon	Africa	All ages	1946269	5087.66	914.944	13207.4
Protozoa	ENTA	Entamoeba histolytica	2014	Incidence	Number	GBR	United Kingdom	Europe	<5 years	4068641	54.4417	1.34519	187.677
Protozoa	ENTA	Entamoeba histolytica	2014	Incidence	Number	GBR	United Kingdom	Europe	≥5 years	60541668	26547.1	655.945	91516
Protozoa	ENTA	Entamoeba histolytica	2014	Incidence	Number	GBR	United Kingdom	Europe	All ages	64610309	26601.5	657.291	91703.7
Protozoa	ENTA	Entamoeba histolytica	2014	Incidence	Number	GEO	Georgia	Europe	<5 years	275004	552.71	82.8947	1894.86
Protozoa	ENTA	Entamoeba histolytica	2014	Incidence	Number	GEO	Georgia	Europe	≥5 years	3519263	3839.26	608.939	13625.9
Protozoa	ENTA	Entamoeba histolytica	2014	Incidence	Number	GEO	Georgia	Europe	All ages	3794267	4391.97	724.172	15156.4
Protozoa	ENTA	Entamoeba histolytica	2014	Incidence	Number	GHA	Ghana	Africa	<5 years	4029061	11441.9	1921.91	29404.2
Protozoa	ENTA	Entamoeba histolytica	2014	Incidence	Number	GHA	Ghana	Africa	≥5 years	23685264	120043	19801.1	320720
Protozoa	ENTA	Entamoeba histolytica	2014	Incidence	Number	GHA	Ghana	Africa	All ages	27714325	131484	21782.3	346542
Protozoa	ENTA	Entamoeba histolytica	2014	Incidence	Number	GIN	Guinea	Africa	<5 years	1888819	3091.47	741.298	6740.17
Protozoa	ENTA	Entamoeba histolytica	2014	Incidence	Number	GIN	Guinea	Africa	≥5 years	9440706	30283.4	7585.69	69397.1
Protozoa	ENTA	Entamoeba histolytica	2014	Incidence	Number	GIN	Guinea	Africa	All ages	11329525	33374.9	8414.7	76022.6
Protozoa	ENTA	Entamoeba histolytica	2014	Incidence	Number	GLOBAL	Global	All WHO Member States	<5 years	688542712	1.48623e+06	350501	2.96132e+06
Protozoa	ENTA	Entamoeba histolytica	2014	Incidence	Number	GLOBAL	Global	All WHO Member States	≥5 years	6602533972	1.45233e+07	3.73635e+06	2.95056e+07
Protozoa	ENTA	Entamoeba histolytica	2014	Incidence	Number	GLOBAL	Global	All WHO Member States	All ages	7291076684	1.60095e+07	4.26353e+06	3.20048e+07
Protozoa	ENTA	Entamoeba histolytica	2014	Incidence	Number	GMB	Gambia	Africa	<5 years	363407	1028.96	175.584	2794.24
Protozoa	ENTA	Entamoeba histolytica	2014	Incidence	Number	GMB	Gambia	Africa	≥5 years	1770930	9386.81	1544.33	26426.8
Protozoa	ENTA	Entamoeba histolytica	2014	Incidence	Number	GMB	Gambia	Africa	All ages	2134337	10415.8	1727.09	29031.5
Protozoa	ENTA	Entamoeba histolytica	2014	Incidence	Number	GNB	Guinea-Bissau	Africa	<5 years	278537	499.91	122.002	1323.29
Protozoa	ENTA	Entamoeba histolytica	2014	Incidence	Number	GNB	Guinea-Bissau	Africa	≥5 years	1439977	5647.81	1356.89	14395.6
Protozoa	ENTA	Entamoeba histolytica	2014	Incidence	Number	GNB	Guinea-Bissau	Africa	All ages	1718514	6147.72	1534.49	15790.1
Protozoa	ENTA	Entamoeba histolytica	2014	Incidence	Number	GNQ	Equatorial Guinea	Africa	<5 years	214244	356.751	67.2967	902.658
Protozoa	ENTA	Entamoeba histolytica	2014	Incidence	Number	GNQ	Equatorial Guinea	Africa	≥5 years	1158610	3370.09	667.576	8002.85
Protozoa	ENTA	Entamoeba histolytica	2014	Incidence	Number	GNQ	Equatorial Guinea	Africa	All ages	1372854	3726.84	762.675	8754.78
Protozoa	ENTA	Entamoeba histolytica	2014	Incidence	Number	GRC	Greece	Europe	<5 years	524281	8.60761	0.212683	29.6731
Protozoa	ENTA	Entamoeba histolytica	2014	Incidence	Number	GRC	Greece	Europe	≥5 years	10404004	4490.82	110.962	15481.2
Protozoa	ENTA	Entamoeba histolytica	2014	Incidence	Number	GRC	Greece	Europe	All ages	10928285	4499.42	111.175	15510.9
Protozoa	ENTA	Entamoeba histolytica	2014	Incidence	Number	GRD	Grenada	Americas	<5 years	8775	5.53714	0.947819	14.406
Protozoa	ENTA	Entamoeba histolytica	2014	Incidence	Number	GRD	Grenada	Americas	≥5 years	105065	205.453	39.5067	515.369
Protozoa	ENTA	Entamoeba histolytica	2014	Incidence	Number	GRD	Grenada	Americas	All ages	113840	210.99	40.381	531.122
Protozoa	ENTA	Entamoeba histolytica	2014	Incidence	Number	GTM	Guatemala	Americas	<5 years	1966750	3237.69	528.314	8922.55
Protozoa	ENTA	Entamoeba histolytica	2014	Incidence	Number	GTM	Guatemala	Americas	≥5 years	13568406	29775.8	5547.56	80416.5
Protozoa	ENTA	Entamoeba histolytica	2014	Incidence	Number	GTM	Guatemala	Americas	All ages	15535156	33013.4	6121.57	88921
Protozoa	ENTA	Entamoeba histolytica	2014	Incidence	Number	GUY	Guyana	Americas	<5 years	79416	0.67062	0.0165702	2.31183
Protozoa	ENTA	Entamoeba histolytica	2014	Incidence	Number	GUY	Guyana	Americas	≥5 years	672599	308.951	7.63379	1065.05
Protozoa	ENTA	Entamoeba histolytica	2014	Incidence	Number	GUY	Guyana	Americas	All ages	752015	309.622	7.65036	1067.36
Protozoa	ENTA	Entamoeba histolytica	2014	Incidence	Number	HND	Honduras	Americas	<5 years	1077759	1440.05	202.59	4065.77
Protozoa	ENTA	Entamoeba histolytica	2014	Incidence	Number	HND	Honduras	Americas	≥5 years	7898479	15583.1	2107.19	48421.7
Protozoa	ENTA	Entamoeba histolytica	2014	Incidence	Number	HND	Honduras	Americas	All ages	8976238	17023.1	2285.38	52318.1
Protozoa	ENTA	Entamoeba histolytica	2014	Incidence	Number	HRV	Croatia	Europe	<5 years	207983	3.29958	0.0815284	11.3747
Protozoa	ENTA	Entamoeba histolytica	2014	Incidence	Number	HRV	Croatia	Europe	≥5 years	4025110	1739.56	42.9824	5996.8
Protozoa	ENTA	Entamoeba histolytica	2014	Incidence	Number	HRV	Croatia	Europe	All ages	4233093	1742.86	43.0639	6008.18
Protozoa	ENTA	Entamoeba histolytica	2014	Incidence	Number	HTI	Haiti	Americas	<5 years	1248415	1904.71	328.038	4779.79
Protozoa	ENTA	Entamoeba histolytica	2014	Incidence	Number	HTI	Haiti	Americas	≥5 years	9049511	15260.6	2478.22	38297.2
Protozoa	ENTA	Entamoeba histolytica	2014	Incidence	Number	HTI	Haiti	Americas	All ages	10297926	17165.3	2899.41	42424.3
Protozoa	ENTA	Entamoeba histolytica	2014	Incidence	Number	HUN	Hungary	Europe	<5 years	455204	8.2691	0.204319	28.5061
Protozoa	ENTA	Entamoeba histolytica	2014	Incidence	Number	HUN	Hungary	Europe	≥5 years	9418627	4057.01	100.244	13985.8
Protozoa	ENTA	Entamoeba histolytica	2014	Incidence	Number	HUN	Hungary	Europe	All ages	9873831	4065.28	100.448	14014.3
Protozoa	ENTA	Entamoeba histolytica	2014	Incidence	Number	IDN	Indonesia	South-East Asia	<5 years	24575214	99300.9	18437.8	251507
Protozoa	ENTA	Entamoeba histolytica	2014	Incidence	Number	IDN	Indonesia	South-East Asia	≥5 years	232815730	467341	87015.3	1.27099e+06
Protozoa	ENTA	Entamoeba histolytica	2014	Incidence	Number	IDN	Indonesia	South-East Asia	All ages	257390944	566642	104045	1.50471e+06
Protozoa	ENTA	Entamoeba histolytica	2014	Incidence	Number	IND	India	South-East Asia	<5 years	126938738	341242	74748.5	837420
Protozoa	ENTA	Entamoeba histolytica	2014	Incidence	Number	IND	India	South-East Asia	≥5 years	1177369022	6.45045e+06	1.31205e+06	1.52567e+07
Protozoa	ENTA	Entamoeba histolytica	2014	Incidence	Number	IND	India	South-East Asia	All ages	1304307760	6.79169e+06	1.415e+06	1.59711e+07
Protozoa	ENTA	Entamoeba histolytica	2014	Incidence	Number	IRL	Ireland	Europe	<5 years	347571	3.90295	0.096437	13.4547
Protozoa	ENTA	Entamoeba histolytica	2014	Incidence	Number	IRL	Ireland	Europe	≥5 years	4291104	1905.95	47.0935	6570.38
Protozoa	ENTA	Entamoeba histolytica	2014	Incidence	Number	IRL	Ireland	Europe	All ages	4638675	1909.85	47.19	6583.83
Protozoa	ENTA	Entamoeba histolytica	2014	Incidence	Number	IRN	Iran	Eastern Mediterranean	<5 years	6948259	5411.73	1073.63	15123.6
Protozoa	ENTA	Entamoeba histolytica	2014	Incidence	Number	IRN	Iran	Eastern Mediterranean	≥5 years	74002524	68541.9	12509.2	188904
Protozoa	ENTA	Entamoeba histolytica	2014	Incidence	Number	IRN	Iran	Eastern Mediterranean	All ages	80950783	73953.6	14125.1	207034
Protozoa	ENTA	Entamoeba histolytica	2014	Incidence	Number	IRQ	Iraq	Eastern Mediterranean	<5 years	5651055	15072.5	2772.17	40915.6
Protozoa	ENTA	Entamoeba histolytica	2014	Incidence	Number	IRQ	Iraq	Eastern Mediterranean	≥5 years	30381144	58290.5	9461	158600
Protozoa	ENTA	Entamoeba histolytica	2014	Incidence	Number	IRQ	Iraq	Eastern Mediterranean	All ages	36032199	73363	12269.5	201058
Protozoa	ENTA	Entamoeba histolytica	2014	Incidence	Number	ISL	Iceland	Europe	<5 years	23173	0.274549	0.00678375	0.946453
Protozoa	ENTA	Entamoeba histolytica	2014	Incidence	Number	ISL	Iceland	Europe	≥5 years	302619	133.861	3.30755	461.462
Protozoa	ENTA	Entamoeba histolytica	2014	Incidence	Number	ISL	Iceland	Europe	All ages	325792	134.136	3.31433	462.408
Protozoa	ENTA	Entamoeba histolytica	2014	Incidence	Number	ISR	Israel	Europe	<5 years	808633	7.45224	0.184136	25.6902
Protozoa	ENTA	Entamoeba histolytica	2014	Incidence	Number	ISR	Israel	Europe	≥5 years	7011905	3212.44	79.3754	11074.3
Protozoa	ENTA	Entamoeba histolytica	2014	Incidence	Number	ISR	Israel	Europe	All ages	7820538	3219.89	79.5595	11100
Protozoa	ENTA	Entamoeba histolytica	2014	Incidence	Number	ITA	Italy	Europe	<5 years	2718286	46.4399	1.14747	160.092
Protozoa	ENTA	Entamoeba histolytica	2014	Incidence	Number	ITA	Italy	Europe	≥5 years	57971031	24940.7	616.254	85978.4
Protozoa	ENTA	Entamoeba histolytica	2014	Incidence	Number	ITA	Italy	Europe	All ages	60689317	24987.2	617.402	86138.5
Protozoa	ENTA	Entamoeba histolytica	2014	Incidence	Number	JAM	Jamaica	Americas	<5 years	201280	116.609	19.9768	297.667
Protozoa	ENTA	Entamoeba histolytica	2014	Incidence	Number	JAM	Jamaica	Americas	≥5 years	2587759	2338.18	470.43	5933.41
Protozoa	ENTA	Entamoeba histolytica	2014	Incidence	Number	JAM	Jamaica	Americas	All ages	2789039	2454.79	490.305	6184.76
Protozoa	ENTA	Entamoeba histolytica	2014	Incidence	Number	JOR	Jordan	Eastern Mediterranean	<5 years	1070030	1835.59	315.189	5390.94
Protozoa	ENTA	Entamoeba histolytica	2014	Incidence	Number	JOR	Jordan	Eastern Mediterranean	≥5 years	7311829	9968.29	1824.38	31303.8
Protozoa	ENTA	Entamoeba histolytica	2014	Incidence	Number	JOR	Jordan	Eastern Mediterranean	All ages	8381859	11803.9	2303.16	38396
Protozoa	ENTA	Entamoeba histolytica	2014	Incidence	Number	JPN	Japan	Western Pacific	<5 years	5234292	97.0574	2.39817	334.587
Protozoa	ENTA	Entamoeba histolytica	2014	Incidence	Number	JPN	Japan	Western Pacific	≥5 years	122380564	52444.9	1295.85	180794
Protozoa	ENTA	Entamoeba histolytica	2014	Incidence	Number	JPN	Japan	Western Pacific	All ages	127614856	52541.9	1298.25	181128
Protozoa	ENTA	Entamoeba histolytica	2014	Incidence	Number	KAZ	Kazakhstan	Europe	<5 years	1894484	1187.52	212.764	3633.02
Protozoa	ENTA	Entamoeba histolytica	2014	Incidence	Number	KAZ	Kazakhstan	Europe	≥5 years	15789674	6618.49	1241.17	21084.2
Protozoa	ENTA	Entamoeba histolytica	2014	Incidence	Number	KAZ	Kazakhstan	Europe	All ages	17684158	7806	1578.2	24065.8
Protozoa	ENTA	Entamoeba histolytica	2014	Incidence	Number	KEN	Kenya	Africa	<5 years	7087415	19080.8	4484.44	42848.7
Protozoa	ENTA	Entamoeba histolytica	2014	Incidence	Number	KEN	Kenya	Africa	≥5 years	38438563	205812	51835.5	463290
Protozoa	ENTA	Entamoeba histolytica	2014	Incidence	Number	KEN	Kenya	Africa	All ages	45525978	224893	57021.3	504615
Protozoa	ENTA	Entamoeba histolytica	2014	Incidence	Number	KGZ	Kyrgyzstan	Europe	<5 years	741034	619.187	119.833	1828.1
Protozoa	ENTA	Entamoeba histolytica	2014	Incidence	Number	KGZ	Kyrgyzstan	Europe	≥5 years	5106320	2260.22	456.057	6720.88
Protozoa	ENTA	Entamoeba histolytica	2014	Incidence	Number	KGZ	Kyrgyzstan	Europe	All ages	5847354	2879.41	576.733	8546.56
Protozoa	ENTA	Entamoeba histolytica	2014	Incidence	Number	KHM	Cambodia	Western Pacific	<5 years	1761120	2839	368.363	8169.17
Protozoa	ENTA	Entamoeba histolytica	2014	Incidence	Number	KHM	Cambodia	Western Pacific	≥5 years	13522323	13805.2	1869.67	41507.4
Protozoa	ENTA	Entamoeba histolytica	2014	Incidence	Number	KHM	Cambodia	Western Pacific	All ages	15283443	16644.2	2241.13	48804.5
Protozoa	ENTA	Entamoeba histolytica	2014	Incidence	Number	KIR	Kiribati	Western Pacific	<5 years	15872	21.7396	2.7875	55.2669
Protozoa	ENTA	Entamoeba histolytica	2014	Incidence	Number	KIR	Kiribati	Western Pacific	≥5 years	98731	198.275	28.6505	541.729
Protozoa	ENTA	Entamoeba histolytica	2014	Incidence	Number	KIR	Kiribati	Western Pacific	All ages	114603	220.015	32.1089	591.578
Protozoa	ENTA	Entamoeba histolytica	2014	Incidence	Number	KNA	Saint Kitts and Nevis	Americas	<5 years	2988	0.0392202	0.000969082	0.135204
Protozoa	ENTA	Entamoeba histolytica	2014	Incidence	Number	KNA	Saint Kitts and Nevis	Americas	≥5 years	44097	19.3467	0.478034	66.6942
Protozoa	ENTA	Entamoeba histolytica	2014	Incidence	Number	KNA	Saint Kitts and Nevis	Americas	All ages	47085	19.386	0.479003	66.8294
Protozoa	ENTA	Entamoeba histolytica	2014	Incidence	Number	KOR	South Korea	Western Pacific	<5 years	2274126	33.4195	0.825754	115.207
Protozoa	ENTA	Entamoeba histolytica	2014	Incidence	Number	KOR	South Korea	Western Pacific	≥5 years	48031194	20678.4	510.938	71284.9
Protozoa	ENTA	Entamoeba histolytica	2014	Incidence	Number	KOR	South Korea	Western Pacific	All ages	50305320	20711.8	511.764	71400.1
Protozoa	ENTA	Entamoeba histolytica	2014	Incidence	Number	KWT	Kuwait	Eastern Mediterranean	<5 years	305471	3.1653	0.0782106	10.9118
Protozoa	ENTA	Entamoeba histolytica	2014	Incidence	Number	KWT	Kuwait	Eastern Mediterranean	≥5 years	3282520	1474.09	36.423	5081.65
Protozoa	ENTA	Entamoeba histolytica	2014	Incidence	Number	KWT	Kuwait	Eastern Mediterranean	All ages	3587991	1477.26	36.5012	5092.56
Protozoa	ENTA	Entamoeba histolytica	2014	Incidence	Number	LAO	Laos	Western Pacific	<5 years	774722	1637.86	203.992	4129.97
Protozoa	ENTA	Entamoeba histolytica	2014	Incidence	Number	LAO	Laos	Western Pacific	≥5 years	5882842	7342.89	1081.76	19907.9
Protozoa	ENTA	Entamoeba histolytica	2014	Incidence	Number	LAO	Laos	Western Pacific	All ages	6657564	8980.75	1305.9	23644.5
Protozoa	ENTA	Entamoeba histolytica	2014	Incidence	Number	LBN	Lebanon	Eastern Mediterranean	<5 years	549912	1033.01	209.675	2839.14
Protozoa	ENTA	Entamoeba histolytica	2014	Incidence	Number	LBN	Lebanon	Eastern Mediterranean	≥5 years	5600380	7922.78	1382.7	24605.6
Protozoa	ENTA	Entamoeba histolytica	2014	Incidence	Number	LBN	Lebanon	Eastern Mediterranean	All ages	6150292	8955.79	1747.29	27583.3
Protozoa	ENTA	Entamoeba histolytica	2014	Incidence	Number	LBR	Liberia	Africa	<5 years	725994	2600.19	667.069	5938.37
Protozoa	ENTA	Entamoeba histolytica	2014	Incidence	Number	LBR	Liberia	Africa	≥5 years	3793308	20806.9	5564.04	50354.8
Protozoa	ENTA	Entamoeba histolytica	2014	Incidence	Number	LBR	Liberia	Africa	All ages	4519302	23407.1	6283.19	55515
Protozoa	ENTA	Entamoeba histolytica	2014	Incidence	Number	LBY	Libya	Eastern Mediterranean	<5 years	707561	1352.07	241.162	3933.41
Protozoa	ENTA	Entamoeba histolytica	2014	Incidence	Number	LBY	Libya	Eastern Mediterranean	≥5 years	5665338	13158.7	1949.84	40435.2
Protozoa	ENTA	Entamoeba histolytica	2014	Incidence	Number	LBY	Libya	Eastern Mediterranean	All ages	6372899	14510.8	2164.99	44212
Protozoa	ENTA	Entamoeba histolytica	2014	Incidence	Number	LCA	Saint Lucia	Americas	<5 years	11174	8.47827	1.46199	21.1046
Protozoa	ENTA	Entamoeba histolytica	2014	Incidence	Number	LCA	Saint Lucia	Americas	≥5 years	162586	251.985	48.9724	638.635
Protozoa	ENTA	Entamoeba histolytica	2014	Incidence	Number	LCA	Saint Lucia	Americas	All ages	173760	260.464	50.3843	659.175
Protozoa	ENTA	Entamoeba histolytica	2014	Incidence	Number	LKA	Sri Lanka	South-East Asia	<5 years	1799408	2955.52	707.347	7184.8
Protozoa	ENTA	Entamoeba histolytica	2014	Incidence	Number	LKA	Sri Lanka	South-East Asia	≥5 years	19655198	32946.2	7177.14	76536.3
Protozoa	ENTA	Entamoeba histolytica	2014	Incidence	Number	LKA	Sri Lanka	South-East Asia	All ages	21454606	35901.8	8009.62	83743.9
Protozoa	ENTA	Entamoeba histolytica	2014	Incidence	Number	LSO	Lesotho	Africa	<5 years	275934	472.093	113.845	1011.53
Protozoa	ENTA	Entamoeba histolytica	2014	Incidence	Number	LSO	Lesotho	Africa	≥5 years	1792133	7824.64	1992.21	18604.8
Protozoa	ENTA	Entamoeba histolytica	2014	Incidence	Number	LSO	Lesotho	Africa	All ages	2068067	8296.73	2125.45	19607.2
Protozoa	ENTA	Entamoeba histolytica	2014	Incidence	Number	LTU	Lithuania	Europe	<5 years	151111	2.44892	0.0605098	8.44219
Protozoa	ENTA	Entamoeba histolytica	2014	Incidence	Number	LTU	Lithuania	Europe	≥5 years	2793139	1209.77	29.8918	4170.43
Protozoa	ENTA	Entamoeba histolytica	2014	Incidence	Number	LTU	Lithuania	Europe	All ages	2944250	1212.21	29.9523	4178.88
Protozoa	ENTA	Entamoeba histolytica	2014	Incidence	Number	LUX	Luxembourg	Europe	<5 years	31073	0.464373	0.0114741	1.60084
Protozoa	ENTA	Entamoeba histolytica	2014	Incidence	Number	LUX	Luxembourg	Europe	≥5 years	518589	225.844	5.58032	778.554
Protozoa	ENTA	Entamoeba histolytica	2014	Incidence	Number	LUX	Luxembourg	Europe	All ages	549662	226.308	5.5918	780.155
Protozoa	ENTA	Entamoeba histolytica	2014	Incidence	Number	LVA	Latvia	Europe	<5 years	99096	1.733	0.0428203	5.97419
Protozoa	ENTA	Entamoeba histolytica	2014	Incidence	Number	LVA	Latvia	Europe	≥5 years	1902756	822.475	20.3223	2835.32
Protozoa	ENTA	Entamoeba histolytica	2014	Incidence	Number	LVA	Latvia	Europe	All ages	2001852	824.208	20.3651	2841.3
Protozoa	ENTA	Entamoeba histolytica	2014	Incidence	Number	MAR	Morocco	Eastern Mediterranean	<5 years	3402336	9059.47	1213.91	26296.1
Protozoa	ENTA	Entamoeba histolytica	2014	Incidence	Number	MAR	Morocco	Eastern Mediterranean	≥5 years	30597835	39535.1	5441.07	115639
Protozoa	ENTA	Entamoeba histolytica	2014	Incidence	Number	MAR	Morocco	Eastern Mediterranean	All ages	34000171	48594.6	6440.84	137854
Protozoa	ENTA	Entamoeba histolytica	2014	Incidence	Number	MCO	Monaco	Europe	<5 years	1651	0.0336919	0.000832485	0.116146
Protozoa	ENTA	Entamoeba histolytica	2014	Incidence	Number	MCO	Monaco	Europe	≥5 years	34152	14.7072	0.363397	50.7003
Protozoa	ENTA	Entamoeba histolytica	2014	Incidence	Number	MCO	Monaco	Europe	All ages	35803	14.7409	0.364229	50.8165
Protozoa	ENTA	Entamoeba histolytica	2014	Incidence	Number	MDA	Moldova	Europe	<5 years	219427	539.526	81.7045	1743.56
Protozoa	ENTA	Entamoeba histolytica	2014	Incidence	Number	MDA	Moldova	Europe	≥5 years	3152627	1881.84	309.03	6484.17
Protozoa	ENTA	Entamoeba histolytica	2014	Incidence	Number	MDA	Moldova	Europe	All ages	3372054	2421.37	394.248	8066.22
Protozoa	ENTA	Entamoeba histolytica	2014	Incidence	Number	MDG	Madagascar	Africa	<5 years	3869858	18952.1	4391.3	44417.5
Protozoa	ENTA	Entamoeba histolytica	2014	Incidence	Number	MDG	Madagascar	Africa	≥5 years	20565325	168651	39527.9	425086
Protozoa	ENTA	Entamoeba histolytica	2014	Incidence	Number	MDG	Madagascar	Africa	All ages	24435183	187603	45892.8	466755
Protozoa	ENTA	Entamoeba histolytica	2014	Incidence	Number	MDV	Maldives	South-East Asia	<5 years	36809	111.021	19.7805	280.188
Protozoa	ENTA	Entamoeba histolytica	2014	Incidence	Number	MDV	Maldives	South-East Asia	≥5 years	369893	667.973	125.371	1891.3
Protozoa	ENTA	Entamoeba histolytica	2014	Incidence	Number	MDV	Maldives	South-East Asia	All ages	406702	778.995	144.352	2157.3
Protozoa	ENTA	Entamoeba histolytica	2014	Incidence	Number	MEX	Mexico	Americas	<5 years	11361293	11243.1	1473.37	35030.4
Protozoa	ENTA	Entamoeba histolytica	2014	Incidence	Number	MEX	Mexico	Americas	≥5 years	107743590	81604.5	11310.1	246337
Protozoa	ENTA	Entamoeba histolytica	2014	Incidence	Number	MEX	Mexico	Americas	All ages	119104883	92847.6	12826.8	281909
Protozoa	ENTA	Entamoeba histolytica	2014	Incidence	Number	MHL	Marshall Islands	Western Pacific	<5 years	6643	7.69341	1.42318	19.8026
Protozoa	ENTA	Entamoeba histolytica	2014	Incidence	Number	MHL	Marshall Islands	Western Pacific	≥5 years	43626	67.1837	12.1822	190.905
Protozoa	ENTA	Entamoeba histolytica	2014	Incidence	Number	MHL	Marshall Islands	Western Pacific	All ages	50269	74.8771	13.9634	206.486
Protozoa	ENTA	Entamoeba histolytica	2014	Incidence	Number	MKD	North Macedonia	Europe	<5 years	120580	113.941	20.7735	360.391
Protozoa	ENTA	Entamoeba histolytica	2014	Incidence	Number	MKD	North Macedonia	Europe	≥5 years	1885483	173.804	33.5622	524.117
Protozoa	ENTA	Entamoeba histolytica	2014	Incidence	Number	MKD	North Macedonia	Europe	All ages	2006063	287.745	57.9753	853.067
Protozoa	ENTA	Entamoeba histolytica	2014	Incidence	Number	MLI	Mali	Africa	<5 years	3427546	9514.59	2293.52	21655.1
Protozoa	ENTA	Entamoeba histolytica	2014	Incidence	Number	MLI	Mali	Africa	≥5 years	14310532	83318	19243	198233
Protozoa	ENTA	Entamoeba histolytica	2014	Incidence	Number	MLI	Mali	Africa	All ages	17738078	92832.5	21542	221360
Protozoa	ENTA	Entamoeba histolytica	2014	Incidence	Number	MLT	Malta	Europe	<5 years	21033	0.358523	0.00885865	1.23594
Protozoa	ENTA	Entamoeba histolytica	2014	Incidence	Number	MLT	Malta	Europe	≥5 years	408318	176.415	4.35899	608.157
Protozoa	ENTA	Entamoeba histolytica	2014	Incidence	Number	MLT	Malta	Europe	All ages	429351	176.774	4.36785	609.393
Protozoa	ENTA	Entamoeba histolytica	2014	Incidence	Number	MMR	Myanmar	South-East Asia	<5 years	4467795	13628.7	3484.02	31405.4
Protozoa	ENTA	Entamoeba histolytica	2014	Incidence	Number	MMR	Myanmar	South-East Asia	≥5 years	46007244	60787.9	13136.2	140337
Protozoa	ENTA	Entamoeba histolytica	2014	Incidence	Number	MMR	Myanmar	South-East Asia	All ages	50475039	74416.5	17392.4	175622
Protozoa	ENTA	Entamoeba histolytica	2014	Incidence	Number	MNE	Montenegro	Europe	<5 years	39516	26.0077	4.57837	81.8848
Protozoa	ENTA	Entamoeba histolytica	2014	Incidence	Number	MNE	Montenegro	Europe	≥5 years	593267	43.2324	8.51708	129.292
Protozoa	ENTA	Entamoeba histolytica	2014	Incidence	Number	MNE	Montenegro	Europe	All ages	632783	69.24	13.892	204.716
Protozoa	ENTA	Entamoeba histolytica	2014	Incidence	Number	MNG	Mongolia	Western Pacific	<5 years	347243	150.318	18.9434	382.696
Protozoa	ENTA	Entamoeba histolytica	2014	Incidence	Number	MNG	Mongolia	Western Pacific	≥5 years	2534522	203.333	29.3734	557.143
Protozoa	ENTA	Entamoeba histolytica	2014	Incidence	Number	MNG	Mongolia	Western Pacific	All ages	2881765	353.651	50.5151	906.942
Protozoa	ENTA	Entamoeba histolytica	2014	Incidence	Number	MOZ	Mozambique	Africa	<5 years	4599120	6713.51	1590.14	17501.6
Protozoa	ENTA	Entamoeba histolytica	2014	Incidence	Number	MOZ	Mozambique	Africa	≥5 years	20816278	59468.1	14615.4	143725
Protozoa	ENTA	Entamoeba histolytica	2014	Incidence	Number	MOZ	Mozambique	Africa	All ages	25415398	66181.6	16294.8	159080
Protozoa	ENTA	Entamoeba histolytica	2014	Incidence	Number	MRT	Mauritania	Africa	<5 years	660197	1798.09	417.449	3885.27
Protozoa	ENTA	Entamoeba histolytica	2014	Incidence	Number	MRT	Mauritania	Africa	≥5 years	3130407	14026.6	3686.82	31575.1
Protozoa	ENTA	Entamoeba histolytica	2014	Incidence	Number	MRT	Mauritania	Africa	All ages	3790604	15824.7	4159.91	35369.7
Protozoa	ENTA	Entamoeba histolytica	2014	Incidence	Number	MUS	Mauritius	Africa	<5 years	72375	175.148	32.6588	440.237
Protozoa	ENTA	Entamoeba histolytica	2014	Incidence	Number	MUS	Mauritius	Africa	≥5 years	1219306	1752.37	349.872	4300.28
Protozoa	ENTA	Entamoeba histolytica	2014	Incidence	Number	MUS	Mauritius	Africa	All ages	1291681	1927.52	411.391	4646.23
Protozoa	ENTA	Entamoeba histolytica	2014	Incidence	Number	MWI	Malawi	Africa	<5 years	2839253	13827.5	2519.86	41755.1
Protozoa	ENTA	Entamoeba histolytica	2014	Incidence	Number	MWI	Malawi	Africa	≥5 years	13551237	107906	19042.4	294760
Protozoa	ENTA	Entamoeba histolytica	2014	Incidence	Number	MWI	Malawi	Africa	All ages	16390490	121733	21636.5	340250
Protozoa	ENTA	Entamoeba histolytica	2014	Incidence	Number	MYS	Malaysia	Western Pacific	<5 years	2531558	3506.63	581.283	8997.52
Protozoa	ENTA	Entamoeba histolytica	2014	Incidence	Number	MYS	Malaysia	Western Pacific	≥5 years	27900897	51067.7	8794.12	134983
Protozoa	ENTA	Entamoeba histolytica	2014	Incidence	Number	MYS	Malaysia	Western Pacific	All ages	30432455	54574.3	9433.59	142994
Protozoa	ENTA	Entamoeba histolytica	2014	Incidence	Number	NAM	Namibia	Africa	<5 years	319433	553.151	105.923	1395.81
Protozoa	ENTA	Entamoeba histolytica	2014	Incidence	Number	NAM	Namibia	Africa	≥5 years	1962345	9266.85	1825.86	22612.8
Protozoa	ENTA	Entamoeba histolytica	2014	Incidence	Number	NAM	Namibia	Africa	All ages	2281778	9820	1949.29	24223.2
Protozoa	ENTA	Entamoeba histolytica	2014	Incidence	Number	NER	Niger	Africa	<5 years	3775188	14480.5	3705.06	32225.4
Protozoa	ENTA	Entamoeba histolytica	2014	Incidence	Number	NER	Niger	Africa	≥5 years	15086469	72410.8	19084.4	172407
Protozoa	ENTA	Entamoeba histolytica	2014	Incidence	Number	NER	Niger	Africa	All ages	18861657	86891.3	23764.9	200550
Protozoa	ENTA	Entamoeba histolytica	2014	Incidence	Number	NGA	Nigeria	Africa	<5 years	32093526	100735	23647.5	236126
Protozoa	ENTA	Entamoeba histolytica	2014	Incidence	Number	NGA	Nigeria	Africa	≥5 years	151381849	484907	108814	1.19709e+06
Protozoa	ENTA	Entamoeba histolytica	2014	Incidence	Number	NGA	Nigeria	Africa	All ages	183475375	585641	129710	1.42e+06
Protozoa	ENTA	Entamoeba histolytica	2014	Incidence	Number	NIC	Nicaragua	Americas	<5 years	676916	659.525	98.691	1802.9
Protozoa	ENTA	Entamoeba histolytica	2014	Incidence	Number	NIC	Nicaragua	Americas	≥5 years	5348150	6187	815.058	17692.7
Protozoa	ENTA	Entamoeba histolytica	2014	Incidence	Number	NIC	Nicaragua	Americas	All ages	6025066	6846.53	912.174	19314.1
Protozoa	ENTA	Entamoeba histolytica	2014	Incidence	Number	NIU	Niue	Western Pacific	<5 years	150	0.00141461	3.49532e-05	0.00487659
Protozoa	ENTA	Entamoeba histolytica	2014	Incidence	Number	NIU	Niue	Western Pacific	≥5 years	1613	0.724453	0.0179003	2.49741
Protozoa	ENTA	Entamoeba histolytica	2014	Incidence	Number	NIU	Niue	Western Pacific	All ages	1763	0.725867	0.0179353	2.50229
Protozoa	ENTA	Entamoeba histolytica	2014	Incidence	Number	NLD	Netherlands	Europe	<5 years	908602	13.5644	0.335159	46.7606
Protozoa	ENTA	Entamoeba histolytica	2014	Incidence	Number	NLD	Netherlands	Europe	≥5 years	16084582	6982.92	172.539	24072.3
Protozoa	ENTA	Entamoeba histolytica	2014	Incidence	Number	NLD	Netherlands	Europe	All ages	16993184	6996.48	172.874	24119
Protozoa	ENTA	Entamoeba histolytica	2014	Incidence	Number	NOR	Norway	Europe	<5 years	311908	4.11039	0.101563	14.1698
Protozoa	ENTA	Entamoeba histolytica	2014	Incidence	Number	NOR	Norway	Europe	≥5 years	4797159	2099.41	51.8738	7237.31
Protozoa	ENTA	Entamoeba histolytica	2014	Incidence	Number	NOR	Norway	Europe	All ages	5109067	2103.52	51.9753	7251.48
Protozoa	ENTA	Entamoeba histolytica	2014	Incidence	Number	NPL	Nepal	South-East Asia	<5 years	2953333	5517.19	1132.24	13611.4
Protozoa	ENTA	Entamoeba histolytica	2014	Incidence	Number	NPL	Nepal	South-East Asia	≥5 years	24662529	63489.2	11929.8	156770
Protozoa	ENTA	Entamoeba histolytica	2014	Incidence	Number	NPL	Nepal	South-East Asia	All ages	27615862	69006.4	13003.7	169776
Protozoa	ENTA	Entamoeba histolytica	2014	Incidence	Number	NRU	Nauru	Western Pacific	<5 years	1691	0.0104278	0.000257658	0.0359479
Protozoa	ENTA	Entamoeba histolytica	2014	Incidence	Number	NRU	Nauru	Western Pacific	≥5 years	8945	4.36866	0.107944	15.0601
Protozoa	ENTA	Entamoeba histolytica	2014	Incidence	Number	NRU	Nauru	Western Pacific	All ages	10636	4.37908	0.108202	15.096
Protozoa	ENTA	Entamoeba histolytica	2014	Incidence	Number	NZL	New Zealand	Western Pacific	<5 years	310149	3.75039	0.0926675	12.9288
Protozoa	ENTA	Entamoeba histolytica	2014	Incidence	Number	NZL	New Zealand	Western Pacific	≥5 years	4171194	1841.32	45.4967	6347.6
Protozoa	ENTA	Entamoeba histolytica	2014	Incidence	Number	NZL	New Zealand	Western Pacific	All ages	4481343	1845.07	45.5894	6360.53
Protozoa	ENTA	Entamoeba histolytica	2014	Incidence	Number	OMN	Oman	Eastern Mediterranean	<5 years	355180	3.99212	0.0986402	13.7621
Protozoa	ENTA	Entamoeba histolytica	2014	Incidence	Number	OMN	Oman	Eastern Mediterranean	≥5 years	3571346	1612.65	39.8465	5559.29
Protozoa	ENTA	Entamoeba histolytica	2014	Incidence	Number	OMN	Oman	Eastern Mediterranean	All ages	3926526	1616.64	39.9452	5573.06
Protozoa	ENTA	Entamoeba histolytica	2014	Incidence	Number	PAK	Pakistan	Eastern Mediterranean	<5 years	30736614	123280	26160.1	334115
Protozoa	ENTA	Entamoeba histolytica	2014	Incidence	Number	PAK	Pakistan	Eastern Mediterranean	≥5 years	181972528	667095	129410	1.86671e+06
Protozoa	ENTA	Entamoeba histolytica	2014	Incidence	Number	PAK	Pakistan	Eastern Mediterranean	All ages	212709142	790374	150298	2.21678e+06
Protozoa	ENTA	Entamoeba histolytica	2014	Incidence	Number	PAN	Panama	Americas	<5 years	380136	3.41021	0.0842621	11.7561
Protozoa	ENTA	Entamoeba histolytica	2014	Incidence	Number	PAN	Panama	Americas	≥5 years	3478303	1585.2	39.1682	5464.66
Protozoa	ENTA	Entamoeba histolytica	2014	Incidence	Number	PAN	Panama	Americas	All ages	3858439	1588.61	39.2525	5476.42
Protozoa	ENTA	Entamoeba histolytica	2014	Incidence	Number	PER	Peru	Americas	<5 years	2809251	6332.77	1048.64	17568
Protozoa	ENTA	Entamoeba histolytica	2014	Incidence	Number	PER	Peru	Americas	≥5 years	27147403	41826.8	6869.32	131710
Protozoa	ENTA	Entamoeba histolytica	2014	Incidence	Number	PER	Peru	Americas	All ages	29956654	48159.5	7550.47	148849
Protozoa	ENTA	Entamoeba histolytica	2014	Incidence	Number	PHL	Philippines	Western Pacific	<5 years	12351530	23176.5	2971.74	61464.8
Protozoa	ENTA	Entamoeba histolytica	2014	Incidence	Number	PHL	Philippines	Western Pacific	≥5 years	90587958	94235.7	13489.1	262527
Protozoa	ENTA	Entamoeba histolytica	2014	Incidence	Number	PHL	Philippines	Western Pacific	All ages	102939488	117412	16870.9	316894
Protozoa	ENTA	Entamoeba histolytica	2014	Incidence	Number	PLW	Palau	Western Pacific	<5 years	1182	2.38798	0.282506	6.92613
Protozoa	ENTA	Entamoeba histolytica	2014	Incidence	Number	PLW	Palau	Western Pacific	≥5 years	16500	36.142	5.2032	116.92
Protozoa	ENTA	Entamoeba histolytica	2014	Incidence	Number	PLW	Palau	Western Pacific	All ages	17682	38.53	5.54182	123.033
Protozoa	ENTA	Entamoeba histolytica	2014	Incidence	Number	PNG	Papua New Guinea	Western Pacific	<5 years	1122881	2804.23	352.779	7198.93
Protozoa	ENTA	Entamoeba histolytica	2014	Incidence	Number	PNG	Papua New Guinea	Western Pacific	≥5 years	7290352	12739.5	1852.02	35447
Protozoa	ENTA	Entamoeba histolytica	2014	Incidence	Number	PNG	Papua New Guinea	Western Pacific	All ages	8413233	15543.7	2284.49	42411.6
Protozoa	ENTA	Entamoeba histolytica	2014	Incidence	Number	POL	Poland	Europe	<5 years	2020869	31.7358	0.784151	109.403
Protozoa	ENTA	Entamoeba histolytica	2014	Incidence	Number	POL	Poland	Europe	≥5 years	36242664	15722.2	388.477	54199.4
Protozoa	ENTA	Entamoeba histolytica	2014	Incidence	Number	POL	Poland	Europe	All ages	38263533	15754	389.261	54308.8
Protozoa	ENTA	Entamoeba histolytica	2014	Incidence	Number	PRK	North Korea	South-East Asia	<5 years	1633254	3831.44	909.486	9218.92
Protozoa	ENTA	Entamoeba histolytica	2014	Incidence	Number	PRK	North Korea	South-East Asia	≥5 years	23755988	50829.6	11112.7	118591
Protozoa	ENTA	Entamoeba histolytica	2014	Incidence	Number	PRK	North Korea	South-East Asia	All ages	25389242	54661	12595.1	128596
Protozoa	ENTA	Entamoeba histolytica	2014	Incidence	Number	PRT	Portugal	Europe	<5 years	466541	8.24372	0.203692	28.4186
Protozoa	ENTA	Entamoeba histolytica	2014	Incidence	Number	PRT	Portugal	Europe	≥5 years	9963105	4285.88	105.899	14774.7
Protozoa	ENTA	Entamoeba histolytica	2014	Incidence	Number	PRT	Portugal	Europe	All ages	10429646	4294.12	106.102	14803.2
Protozoa	ENTA	Entamoeba histolytica	2014	Incidence	Number	PRY	Paraguay	Americas	<5 years	637749	604.654	84.1128	1643.33
Protozoa	ENTA	Entamoeba histolytica	2014	Incidence	Number	PRY	Paraguay	Americas	≥5 years	5387762	3971.9	607.277	11947.9
Protozoa	ENTA	Entamoeba histolytica	2014	Incidence	Number	PRY	Paraguay	Americas	All ages	6025511	4576.55	689.86	13423.1
Protozoa	ENTA	Entamoeba histolytica	2014	Incidence	Number	QAT	Qatar	Eastern Mediterranean	<5 years	116428	2.16017	0.0533751	7.44677
Protozoa	ENTA	Entamoeba histolytica	2014	Incidence	Number	QAT	Qatar	Eastern Mediterranean	≥5 years	1993406	866.507	21.4103	2987.11
Protozoa	ENTA	Entamoeba histolytica	2014	Incidence	Number	QAT	Qatar	Eastern Mediterranean	All ages	2109834	868.667	21.4637	2994.56
Protozoa	ENTA	Entamoeba histolytica	2014	Incidence	Number	ROU	Romania	Europe	<5 years	1017289	16.7481	0.413825	57.7359
Protozoa	ENTA	Entamoeba histolytica	2014	Incidence	Number	ROU	Romania	Europe	≥5 years	18998020	8224.01	203.205	28350.7
Protozoa	ENTA	Entamoeba histolytica	2014	Incidence	Number	ROU	Romania	Europe	All ages	20015309	8240.76	203.619	28408.4
Protozoa	ENTA	Entamoeba histolytica	2014	Incidence	Number	RUS	Russia	Europe	<5 years	8966355	12742.5	2358.01	39828.8
Protozoa	ENTA	Entamoeba histolytica	2014	Incidence	Number	RUS	Russia	Europe	≥5 years	135802228	87877.9	16764.7	268774
Protozoa	ENTA	Entamoeba histolytica	2014	Incidence	Number	RUS	Russia	Europe	All ages	144768583	100620	20511.3	296138
Protozoa	ENTA	Entamoeba histolytica	2014	Incidence	Number	RWA	Rwanda	Africa	<5 years	1672021	6593.65	1217.79	17637.5
Protozoa	ENTA	Entamoeba histolytica	2014	Incidence	Number	RWA	Rwanda	Africa	≥5 years	9556098	63547.8	12431.2	181570
Protozoa	ENTA	Entamoeba histolytica	2014	Incidence	Number	RWA	Rwanda	Africa	All ages	11228119	70141.5	13809.4	198705
Protozoa	ENTA	Entamoeba histolytica	2014	Incidence	Number	SAU	Saudi Arabia	Eastern Mediterranean	<5 years	2732941	26.2373	0.648291	90.448
Protozoa	ENTA	Entamoeba histolytica	2014	Incidence	Number	SAU	Saudi Arabia	Eastern Mediterranean	≥5 years	25777896	11712.3	289.397	40376
Protozoa	ENTA	Entamoeba histolytica	2014	Incidence	Number	SAU	Saudi Arabia	Eastern Mediterranean	All ages	28510837	11738.6	290.045	40466.4
Protozoa	ENTA	Entamoeba histolytica	2014	Incidence	Number	SDN	Sudan	Eastern Mediterranean	<5 years	6290153	47198.3	7228.27	130191
Protozoa	ENTA	Entamoeba histolytica	2014	Incidence	Number	SDN	Sudan	Eastern Mediterranean	≥5 years	31937929	145837	21429.1	443149
Protozoa	ENTA	Entamoeba histolytica	2014	Incidence	Number	SDN	Sudan	Eastern Mediterranean	All ages	38228082	193035	30432.7	554635
Protozoa	ENTA	Entamoeba histolytica	2014	Incidence	Number	SEAR	South-East Asian Region	South-East Asia	<5 years	182334737	492151	105720	1.17644e+06
Protozoa	ENTA	Entamoeba histolytica	2014	Incidence	Number	SEAR	South-East Asian Region	South-East Asia	≥5 years	1733903207	7.68726e+06	1.56949e+06	1.77663e+07
Protozoa	ENTA	Entamoeba histolytica	2014	Incidence	Number	SEAR	South-East Asian Region	South-East Asia	All ages	1916237944	8.17941e+06	1.72783e+06	1.87758e+07
Protozoa	ENTA	Entamoeba histolytica	2014	Incidence	Number	SEN	Senegal	Africa	<5 years	2283982	5870.07	1433.03	12747.8
Protozoa	ENTA	Entamoeba histolytica	2014	Incidence	Number	SEN	Senegal	Africa	≥5 years	11647591	42112.9	10910.7	97384.8
Protozoa	ENTA	Entamoeba histolytica	2014	Incidence	Number	SEN	Senegal	Africa	All ages	13931573	47983	12463	110647
Protozoa	ENTA	Entamoeba histolytica	2014	Incidence	Number	SGP	Singapore	Western Pacific	<5 years	226880	3.9184	0.0968186	13.5079
Protozoa	ENTA	Entamoeba histolytica	2014	Incidence	Number	SGP	Singapore	Western Pacific	≥5 years	5197329	2229.35	55.0845	7685.26
Protozoa	ENTA	Entamoeba histolytica	2014	Incidence	Number	SGP	Singapore	Western Pacific	All ages	5424209	2233.27	55.1813	7698.77
Protozoa	ENTA	Entamoeba histolytica	2014	Incidence	Number	SLB	Solomon Islands	Western Pacific	<5 years	91757	87.258	11.0552	226.996
Protozoa	ENTA	Entamoeba histolytica	2014	Incidence	Number	SLB	Solomon Islands	Western Pacific	≥5 years	514024	818.279	117.229	2279.86
Protozoa	ENTA	Entamoeba histolytica	2014	Incidence	Number	SLB	Solomon Islands	Western Pacific	All ages	605781	905.537	131.02	2481.87
Protozoa	ENTA	Entamoeba histolytica	2014	Incidence	Number	SLE	Sierra Leone	Africa	<5 years	1073941	3780.75	885.016	9026.23
Protozoa	ENTA	Entamoeba histolytica	2014	Incidence	Number	SLE	Sierra Leone	Africa	≥5 years	5722128	35702.6	8481.09	89460.3
Protozoa	ENTA	Entamoeba histolytica	2014	Incidence	Number	SLE	Sierra Leone	Africa	All ages	6796069	39483.3	9807.46	97414.9
Protozoa	ENTA	Entamoeba histolytica	2014	Incidence	Number	SLV	El Salvador	Americas	<5 years	575295	743.125	102.157	2109.85
Protozoa	ENTA	Entamoeba histolytica	2014	Incidence	Number	SLV	El Salvador	Americas	≥5 years	5575933	7271.48	1031.26	22133.6
Protozoa	ENTA	Entamoeba histolytica	2014	Incidence	Number	SLV	El Salvador	Americas	All ages	6151228	8014.61	1135.47	24112.3
Protozoa	ENTA	Entamoeba histolytica	2014	Incidence	Number	SMR	San Marino	Europe	<5 years	1684	0.0250922	0.000619998	0.0865007
Protozoa	ENTA	Entamoeba histolytica	2014	Incidence	Number	SMR	San Marino	Europe	≥5 years	31997	13.8421	0.342022	47.7181
Protozoa	ENTA	Entamoeba histolytica	2014	Incidence	Number	SMR	San Marino	Europe	All ages	33681	13.8672	0.342642	47.8046
Protozoa	ENTA	Entamoeba histolytica	2014	Incidence	Number	SOM	Somalia	Eastern Mediterranean	<5 years	2457732	8243.22	1588.56	23052.9
Protozoa	ENTA	Entamoeba histolytica	2014	Incidence	Number	SOM	Somalia	Eastern Mediterranean	≥5 years	10646483	42822.4	8739.72	125435
Protozoa	ENTA	Entamoeba histolytica	2014	Incidence	Number	SOM	Somalia	Eastern Mediterranean	All ages	13104215	51065.6	10399.3	152964
Protozoa	ENTA	Entamoeba histolytica	2014	Incidence	Number	SRB	Serbia	Europe	<5 years	338007	259.864	46.388	802.519
Protozoa	ENTA	Entamoeba histolytica	2014	Incidence	Number	SRB	Serbia	Europe	≥5 years	6913901	738.917	137.53	2216.72
Protozoa	ENTA	Entamoeba histolytica	2014	Incidence	Number	SRB	Serbia	Europe	All ages	7251908	998.781	198.506	2942.91
Protozoa	ENTA	Entamoeba histolytica	2014	Incidence	Number	SSD	South Sudan	Africa	<5 years	1888374	7963.06	2012.14	18548
Protozoa	ENTA	Entamoeba histolytica	2014	Incidence	Number	SSD	South Sudan	Africa	≥5 years	9468565	54247.6	14339.3	133375
Protozoa	ENTA	Entamoeba histolytica	2014	Incidence	Number	SSD	South Sudan	Africa	All ages	11356939	62210.6	16395.6	147045
Protozoa	ENTA	Entamoeba histolytica	2014	Incidence	Number	STP	Sao Tome and Principe	Africa	<5 years	30097	26.9643	6.40351	59.6146
Protozoa	ENTA	Entamoeba histolytica	2014	Incidence	Number	STP	Sao Tome and Principe	Africa	≥5 years	164880	363.419	94.2188	826.026
Protozoa	ENTA	Entamoeba histolytica	2014	Incidence	Number	STP	Sao Tome and Principe	Africa	All ages	194977	390.384	101.06	880.546
Protozoa	ENTA	Entamoeba histolytica	2014	Incidence	Number	SUR	Suriname	Americas	<5 years	55705	35.1905	6.44708	88.3258
Protozoa	ENTA	Entamoeba histolytica	2014	Incidence	Number	SUR	Suriname	Americas	≥5 years	516505	534.53	104.919	1347.4
Protozoa	ENTA	Entamoeba histolytica	2014	Incidence	Number	SUR	Suriname	Americas	All ages	572210	569.72	112.703	1433.13
Protozoa	ENTA	Entamoeba histolytica	2014	Incidence	Number	SVK	Slovakia	Europe	<5 years	290658	4.69022	0.115889	16.1686
Protozoa	ENTA	Entamoeba histolytica	2014	Incidence	Number	SVK	Slovakia	Europe	≥5 years	5121963	2223.81	54.9475	7666.15
Protozoa	ENTA	Entamoeba histolytica	2014	Incidence	Number	SVK	Slovakia	Europe	All ages	5412621	2228.5	55.0634	7682.32
Protozoa	ENTA	Entamoeba histolytica	2014	Incidence	Number	SVN	Slovenia	Europe	<5 years	110241	1.75644	0.0433995	6.05499
Protozoa	ENTA	Entamoeba histolytica	2014	Incidence	Number	SVN	Slovenia	Europe	≥5 years	1947413	845.427	20.8894	2914.45
Protozoa	ENTA	Entamoeba histolytica	2014	Incidence	Number	SVN	Slovenia	Europe	All ages	2057654	847.183	20.9328	2920.5
Protozoa	ENTA	Entamoeba histolytica	2014	Incidence	Number	SWE	Sweden	Europe	<5 years	579021	8.22743	0.203289	28.3625
Protozoa	ENTA	Entamoeba histolytica	2014	Incidence	Number	SWE	Sweden	Europe	≥5 years	9066155	3962.91	97.9186	13661.4
Protozoa	ENTA	Entamoeba histolytica	2014	Incidence	Number	SWE	Sweden	Europe	All ages	9645176	3971.14	98.1219	13689.7
Protozoa	ENTA	Entamoeba histolytica	2014	Incidence	Number	SWZ	Eswatini	Africa	<5 years	146603	270.585	65.5523	603.459
Protozoa	ENTA	Entamoeba histolytica	2014	Incidence	Number	SWZ	Eswatini	Africa	≥5 years	986506	4704.62	1166.03	10774.7
Protozoa	ENTA	Entamoeba histolytica	2014	Incidence	Number	SWZ	Eswatini	Africa	All ages	1133109	4975.2	1249.03	11314.2
Protozoa	ENTA	Entamoeba histolytica	2014	Incidence	Number	SYC	Seychelles	Africa	<5 years	7972	8.14247	1.54102	20.3251
Protozoa	ENTA	Entamoeba histolytica	2014	Incidence	Number	SYC	Seychelles	Africa	≥5 years	95404	109.117	21.7757	259.446
Protozoa	ENTA	Entamoeba histolytica	2014	Incidence	Number	SYC	Seychelles	Africa	All ages	103376	117.259	24.4285	279.589
Protozoa	ENTA	Entamoeba histolytica	2014	Incidence	Number	SYR	Syria	Eastern Mediterranean	<5 years	2881383	3030.71	543.266	8620.04
Protozoa	ENTA	Entamoeba histolytica	2014	Incidence	Number	SYR	Syria	Eastern Mediterranean	≥5 years	17954558	23033.5	4792.62	65793.2
Protozoa	ENTA	Entamoeba histolytica	2014	Incidence	Number	SYR	Syria	Eastern Mediterranean	All ages	20835941	26064.2	5387.36	73225.8
Protozoa	ENTA	Entamoeba histolytica	2014	Incidence	Number	TCD	Chad	Africa	<5 years	2774140	11636.3	2918.6	26872.2
Protozoa	ENTA	Entamoeba histolytica	2014	Incidence	Number	TCD	Chad	Africa	≥5 years	11170140	51811.4	13855.8	126860
Protozoa	ENTA	Entamoeba histolytica	2014	Incidence	Number	TCD	Chad	Africa	All ages	13944280	63447.6	17224.6	151552
Protozoa	ENTA	Entamoeba histolytica	2014	Incidence	Number	TGO	Togo	Africa	<5 years	1190225	4384.1	1174.76	9810.42
Protozoa	ENTA	Entamoeba histolytica	2014	Incidence	Number	TGO	Togo	Africa	≥5 years	6187882	30572.6	8129.55	70348.2
Protozoa	ENTA	Entamoeba histolytica	2014	Incidence	Number	TGO	Togo	Africa	All ages	7378107	34956.7	9541.21	78515.7
Protozoa	ENTA	Entamoeba histolytica	2014	Incidence	Number	THA	Thailand	South-East Asia	<5 years	4062962	7233.09	1288.16	17260.9
Protozoa	ENTA	Entamoeba histolytica	2014	Incidence	Number	THA	Thailand	South-East Asia	≥5 years	65978403	137671	24666.7	377576
Protozoa	ENTA	Entamoeba histolytica	2014	Incidence	Number	THA	Thailand	South-East Asia	All ages	70041365	144904	26138.9	395180
Protozoa	ENTA	Entamoeba histolytica	2014	Incidence	Number	TJK	Tajikistan	Europe	<5 years	1188598	2295.63	444.207	6738.38
Protozoa	ENTA	Entamoeba histolytica	2014	Incidence	Number	TJK	Tajikistan	Europe	≥5 years	7130287	8295.43	1604.02	23986.7
Protozoa	ENTA	Entamoeba histolytica	2014	Incidence	Number	TJK	Tajikistan	Europe	All ages	8318885	10591.1	2020.71	29637.2
Protozoa	ENTA	Entamoeba histolytica	2014	Incidence	Number	TKM	Turkmenistan	Europe	<5 years	702575	529.304	99.2225	1654.38
Protozoa	ENTA	Entamoeba histolytica	2014	Incidence	Number	TKM	Turkmenistan	Europe	≥5 years	5303520	2335.12	424.913	7149.32
Protozoa	ENTA	Entamoeba histolytica	2014	Incidence	Number	TKM	Turkmenistan	Europe	All ages	6006095	2864.42	563.608	8316.6
Protozoa	ENTA	Entamoeba histolytica	2014	Incidence	Number	TLS	Timor-Leste	South-East Asia	<5 years	156309	595.958	150.613	1388.32
Protozoa	ENTA	Entamoeba histolytica	2014	Incidence	Number	TLS	Timor-Leste	South-East Asia	≥5 years	1014055	2556.88	561.992	5903.12
Protozoa	ENTA	Entamoeba histolytica	2014	Incidence	Number	TLS	Timor-Leste	South-East Asia	All ages	1170364	3152.84	735.835	7378.94
Protozoa	ENTA	Entamoeba histolytica	2014	Incidence	Number	TON	Tonga	Western Pacific	<5 years	13840	12.0207	1.92979	30.0565
Protozoa	ENTA	Entamoeba histolytica	2014	Incidence	Number	TON	Tonga	Western Pacific	≥5 years	93015	167.26	28.2988	456.487
Protozoa	ENTA	Entamoeba histolytica	2014	Incidence	Number	TON	Tonga	Western Pacific	All ages	106855	179.281	30.4121	482.669
Protozoa	ENTA	Entamoeba histolytica	2014	Incidence	Number	TTO	Trinidad and Tobago	Americas	<5 years	94776	1.17124	0.0289398	4.03762
Protozoa	ENTA	Entamoeba histolytica	2014	Incidence	Number	TTO	Trinidad and Tobago	Americas	≥5 years	1322235	582.245	14.3865	2007.18
Protozoa	ENTA	Entamoeba histolytica	2014	Incidence	Number	TTO	Trinidad and Tobago	Americas	All ages	1417011	583.416	14.4155	2011.21
Protozoa	ENTA	Entamoeba histolytica	2014	Incidence	Number	TUN	Tunisia	Eastern Mediterranean	<5 years	1040226	1529.02	306.935	4156.17
Protozoa	ENTA	Entamoeba histolytica	2014	Incidence	Number	TUN	Tunisia	Eastern Mediterranean	≥5 years	10169973	11204.9	2056.17	30818.4
Protozoa	ENTA	Entamoeba histolytica	2014	Incidence	Number	TUN	Tunisia	Eastern Mediterranean	All ages	11210199	12733.9	2474.02	35987.6
Protozoa	ENTA	Entamoeba histolytica	2014	Incidence	Number	TUR	Turkey	Europe	<5 years	6334818	11882.2	1946.06	34904.6
Protozoa	ENTA	Entamoeba histolytica	2014	Incidence	Number	TUR	Turkey	Europe	≥5 years	70720979	102074	16082.3	307173
Protozoa	ENTA	Entamoeba histolytica	2014	Incidence	Number	TUR	Turkey	Europe	All ages	77055797	113956	18308.9	341217
Protozoa	ENTA	Entamoeba histolytica	2014	Incidence	Number	TUV	Tuvalu	Western Pacific	<5 years	1311	0.935911	0.158829	2.3063
Protozoa	ENTA	Entamoeba histolytica	2014	Incidence	Number	TUV	Tuvalu	Western Pacific	≥5 years	9683	12.2196	2.14262	32.084
Protozoa	ENTA	Entamoeba histolytica	2014	Incidence	Number	TUV	Tuvalu	Western Pacific	All ages	10994	13.1555	2.35726	33.8355
Protozoa	ENTA	Entamoeba histolytica	2014	Incidence	Number	TZA	Tanzania	Africa	<5 years	8395018	23585.3	3596.19	62467.2
Protozoa	ENTA	Entamoeba histolytica	2014	Incidence	Number	TZA	Tanzania	Africa	≥5 years	41184243	254565	45044.8	724639
Protozoa	ENTA	Entamoeba histolytica	2014	Incidence	Number	TZA	Tanzania	Africa	All ages	49579261	278150	50151.6	776946
Protozoa	ENTA	Entamoeba histolytica	2014	Incidence	Number	UGA	Uganda	Africa	<5 years	6583449	16636.6	4244.76	38030.3
Protozoa	ENTA	Entamoeba histolytica	2014	Incidence	Number	UGA	Uganda	Africa	≥5 years	29257426	122029	33051.9	289521
Protozoa	ENTA	Entamoeba histolytica	2014	Incidence	Number	UGA	Uganda	Africa	All ages	35840875	138666	37901.8	319535
Protozoa	ENTA	Entamoeba histolytica	2014	Incidence	Number	UKR	Ukraine	Europe	<5 years	2557340	1799.78	327.741	5407.34
Protozoa	ENTA	Entamoeba histolytica	2014	Incidence	Number	UKR	Ukraine	Europe	≥5 years	43517978	13816.8	2727.92	39838.1
Protozoa	ENTA	Entamoeba histolytica	2014	Incidence	Number	UKR	Ukraine	Europe	All ages	46075318	15616.6	3131.12	44268.4
Protozoa	ENTA	Entamoeba histolytica	2014	Incidence	Number	URY	Uruguay	Americas	<5 years	233308	2.5934	0.0640796	8.94023
Protozoa	ENTA	Entamoeba histolytica	2014	Incidence	Number	URY	Uruguay	Americas	≥5 years	3117366	1376.96	34.0228	4746.79
Protozoa	ENTA	Entamoeba histolytica	2014	Incidence	Number	URY	Uruguay	Americas	All ages	3350674	1379.55	34.0869	4755.73
Protozoa	ENTA	Entamoeba histolytica	2014	Incidence	Number	USA	United States	Americas	<5 years	20052669	259.513	6.41225	894.622
Protozoa	ENTA	Entamoeba histolytica	2014	Incidence	Number	USA	United States	Americas	≥5 years	301549916	132152	3265.3	455567
Protozoa	ENTA	Entamoeba histolytica	2014	Incidence	Number	USA	United States	Americas	All ages	321602585	132411	3271.71	456462
Protozoa	ENTA	Entamoeba histolytica	2014	Incidence	Number	UZB	Uzbekistan	Europe	<5 years	3158969	1278.03	215.681	3751.54
Protozoa	ENTA	Entamoeba histolytica	2014	Incidence	Number	UZB	Uzbekistan	Europe	≥5 years	26805789	9116.79	1629.52	27934.7
Protozoa	ENTA	Entamoeba histolytica	2014	Incidence	Number	UZB	Uzbekistan	Europe	All ages	29964758	10394.8	1873.43	31118.8
Protozoa	ENTA	Entamoeba histolytica	2014	Incidence	Number	VCT	Saint Vincent and the Grenadines	Americas	<5 years	8561	4.26689	0.738351	10.6853
Protozoa	ENTA	Entamoeba histolytica	2014	Incidence	Number	VCT	Saint Vincent and the Grenadines	Americas	≥5 years	99261	108.305	21.5041	280.696
Protozoa	ENTA	Entamoeba histolytica	2014	Incidence	Number	VCT	Saint Vincent and the Grenadines	Americas	All ages	107822	112.572	22.4215	286.806
Protozoa	ENTA	Entamoeba histolytica	2014	Incidence	Number	VEN	Venezuela	Americas	<5 years	2873063	3581.54	528.502	9731.25
Protozoa	ENTA	Entamoeba histolytica	2014	Incidence	Number	VEN	Venezuela	Americas	≥5 years	27214686	48801.2	6460.32	140362
Protozoa	ENTA	Entamoeba histolytica	2014	Incidence	Number	VEN	Venezuela	Americas	All ages	30087749	52382.7	6940.05	150942
Protozoa	ENTA	Entamoeba histolytica	2014	Incidence	Number	VNM	Vietnam	Western Pacific	<5 years	7664217	11814.5	1489.65	30453.6
Protozoa	ENTA	Entamoeba histolytica	2014	Incidence	Number	VNM	Vietnam	Western Pacific	≥5 years	83442202	123882	18573.4	339721
Protozoa	ENTA	Entamoeba histolytica	2014	Incidence	Number	VNM	Vietnam	Western Pacific	All ages	91106419	135696	20372.4	367429
Protozoa	ENTA	Entamoeba histolytica	2014	Incidence	Number	VUT	Vanuatu	Western Pacific	<5 years	39162	49.5144	6.33499	126.744
Protozoa	ENTA	Entamoeba histolytica	2014	Incidence	Number	VUT	Vanuatu	Western Pacific	≥5 years	218163	366.476	53.6485	977.5
Protozoa	ENTA	Entamoeba histolytica	2014	Incidence	Number	VUT	Vanuatu	Western Pacific	All ages	257325	415.99	62.0216	1101.01
Protozoa	ENTA	Entamoeba histolytica	2014	Incidence	Number	WPR	Western Pacific Region	Western Pacific	<5 years	126597670	69158.9	11453	173151
Protozoa	ENTA	Entamoeba histolytica	2014	Incidence	Number	WPR	Western Pacific Region	Western Pacific	≥5 years	1728641679	600443	163935	1.46314e+06
Protozoa	ENTA	Entamoeba histolytica	2014	Incidence	Number	WPR	Western Pacific Region	Western Pacific	All ages	1855239349	669602	179391	1.60357e+06
Protozoa	ENTA	Entamoeba histolytica	2014	Incidence	Number	WSM	Samoa	Western Pacific	<5 years	28817	27.2998	3.41911	72.5262
Protozoa	ENTA	Entamoeba histolytica	2014	Incidence	Number	WSM	Samoa	Western Pacific	≥5 years	170334	262.962	37.5504	746.301
Protozoa	ENTA	Entamoeba histolytica	2014	Incidence	Number	WSM	Samoa	Western Pacific	All ages	199151	290.262	40.9962	807.484
Protozoa	ENTA	Entamoeba histolytica	2014	Incidence	Number	YEM	Yemen	Eastern Mediterranean	<5 years	4674473	43493.7	7265.3	122161
Protozoa	ENTA	Entamoeba histolytica	2014	Incidence	Number	YEM	Yemen	Eastern Mediterranean	≥5 years	25083793	77360.2	13228.6	230883
Protozoa	ENTA	Entamoeba histolytica	2014	Incidence	Number	YEM	Yemen	Eastern Mediterranean	All ages	29758266	120854	21826.3	358715
Protozoa	ENTA	Entamoeba histolytica	2014	Incidence	Number	ZAF	South Africa	Africa	<5 years	5615687	15477.5	2388.54	40918.3
Protozoa	ENTA	Entamoeba histolytica	2014	Incidence	Number	ZAF	South Africa	Africa	≥5 years	49505418	330486	49302.7	898531
Protozoa	ENTA	Entamoeba histolytica	2014	Incidence	Number	ZAF	South Africa	Africa	All ages	55121105	345964	52047.6	939382
Protozoa	ENTA	Entamoeba histolytica	2014	Incidence	Number	ZMB	Zambia	Africa	<5 years	2749889	9409.86	1781.04	22871.5
Protozoa	ENTA	Entamoeba histolytica	2014	Incidence	Number	ZMB	Zambia	Africa	≥5 years	12895299	66932.7	13213.1	175458
Protozoa	ENTA	Entamoeba histolytica	2014	Incidence	Number	ZMB	Zambia	Africa	All ages	15645188	76342.5	15672.5	198507
Protozoa	ENTA	Entamoeba histolytica	2014	Incidence	Number	ZWE	Zimbabwe	Africa	<5 years	2370778	4328.46	942.594	9423.45
Protozoa	ENTA	Entamoeba histolytica	2014	Incidence	Number	ZWE	Zimbabwe	Africa	≥5 years	11741915	44143.4	10401.7	105000
Protozoa	ENTA	Entamoeba histolytica	2014	Incidence	Number	ZWE	Zimbabwe	Africa	All ages	14112693	48471.9	11810.4	113426
Protozoa	ENTA	Entamoeba histolytica	2014	Incidence	Rate per 100,000	AFG	Afghanistan	Eastern Mediterranean	<5 years	5675627	215.834	39.0055	607.946
Protozoa	ENTA	Entamoeba histolytica	2014	Incidence	Rate per 100,000	AFG	Afghanistan	Eastern Mediterranean	≥5 years	26473033	142.93	29.9731	435.989
Protozoa	ENTA	Entamoeba histolytica	2014	Incidence	Rate per 100,000	AFG	Afghanistan	Eastern Mediterranean	All ages	32148660	155.801	30.8056	466.514
Protozoa	ENTA	Entamoeba histolytica	2014	Incidence	Rate per 100,000	AFR	African Region	Africa	<5 years	160245491	322	88.491	652.683
Protozoa	ENTA	Entamoeba histolytica	2014	Incidence	Rate per 100,000	AFR	African Region	Africa	≥5 years	811801622	455.147	115.863	1032.83
Protozoa	ENTA	Entamoeba histolytica	2014	Incidence	Rate per 100,000	AFR	African Region	Africa	All ages	972047113	433.198	113.063	956.704
Protozoa	ENTA	Entamoeba histolytica	2014	Incidence	Rate per 100,000	AGO	Angola	Africa	<5 years	4899025	289.778	57.8285	655.582
Protozoa	ENTA	Entamoeba histolytica	2014	Incidence	Rate per 100,000	AGO	Angola	Africa	≥5 years	21766934	356.768	81.6678	824.885
Protozoa	ENTA	Entamoeba histolytica	2014	Incidence	Rate per 100,000	AGO	Angola	Africa	All ages	26665959	344.461	78.4561	782.176
Protozoa	ENTA	Entamoeba histolytica	2014	Incidence	Rate per 100,000	ALB	Albania	Europe	<5 years	176169	46.7004	7.89773	150.95
Protozoa	ENTA	Entamoeba histolytica	2014	Incidence	Rate per 100,000	ALB	Albania	Europe	≥5 years	2729960	7.23779	1.29776	22.374
Protozoa	ENTA	Entamoeba histolytica	2014	Incidence	Rate per 100,000	ALB	Albania	Europe	All ages	2906129	9.63	1.71928	28.5306
Protozoa	ENTA	Entamoeba histolytica	2014	Incidence	Rate per 100,000	AMR	Region of the Americas	Americas	<5 years	74332175	88.7708	16.5164	222.352
Protozoa	ENTA	Entamoeba histolytica	2014	Incidence	Rate per 100,000	AMR	Region of the Americas	Americas	≥5 years	888440789	84.4109	22.0878	205.978
Protozoa	ENTA	Entamoeba histolytica	2014	Incidence	Rate per 100,000	AMR	Region of the Americas	Americas	All ages	962772964	84.7475	21.7998	207.313
Protozoa	ENTA	Entamoeba histolytica	2014	Incidence	Rate per 100,000	AND	Andorra	Europe	<5 years	3531	1.4125	0.0349012	4.86934
Protozoa	ENTA	Entamoeba histolytica	2014	Incidence	Rate per 100,000	AND	Andorra	Europe	≥5 years	70960	43.1507	1.0662	148.754
Protozoa	ENTA	Entamoeba histolytica	2014	Incidence	Rate per 100,000	AND	Andorra	Europe	All ages	74491	41.1723	1.01732	141.933
Protozoa	ENTA	Entamoeba histolytica	2014	Incidence	Rate per 100,000	ARE	United Arab Emirates	Eastern Mediterranean	<5 years	453093	1.59426	0.0393922	5.49591
Protozoa	ENTA	Entamoeba histolytica	2014	Incidence	Rate per 100,000	ARE	United Arab Emirates	Eastern Mediterranean	≥5 years	7560621	43.5441	1.07592	150.11
Protozoa	ENTA	Entamoeba histolytica	2014	Incidence	Rate per 100,000	ARE	United Arab Emirates	Eastern Mediterranean	All ages	8013714	41.1723	1.01732	141.933
Protozoa	ENTA	Entamoeba histolytica	2014	Incidence	Rate per 100,000	ARG	Argentina	Americas	<5 years	3699435	152.158	25.941	367.771
Protozoa	ENTA	Entamoeba histolytica	2014	Incidence	Rate per 100,000	ARG	Argentina	Americas	≥5 years	39096505	114.701	22.7039	288.852
Protozoa	ENTA	Entamoeba histolytica	2014	Incidence	Rate per 100,000	ARG	Argentina	Americas	All ages	42795940	117.939	23.2263	296.773
Protozoa	ENTA	Entamoeba histolytica	2014	Incidence	Rate per 100,000	ARM	Armenia	Europe	<5 years	215771	177.6	24.2517	603.76
Protozoa	ENTA	Entamoeba histolytica	2014	Incidence	Rate per 100,000	ARM	Armenia	Europe	≥5 years	2706851	82.1185	11.9903	297.813
Protozoa	ENTA	Entamoeba histolytica	2014	Incidence	Rate per 100,000	ARM	Armenia	Europe	All ages	2922622	89.1677	13.2439	322.233
Protozoa	ENTA	Entamoeba histolytica	2014	Incidence	Rate per 100,000	ATG	Antigua and Barbuda	Americas	<5 years	6126	1.11644	0.0275857	3.8487
Protozoa	ENTA	Entamoeba histolytica	2014	Incidence	Rate per 100,000	ATG	Antigua and Barbuda	Americas	≥5 years	82305	44.1537	1.09098	152.211
Protozoa	ENTA	Entamoeba histolytica	2014	Incidence	Rate per 100,000	ATG	Antigua and Barbuda	Americas	All ages	88431	41.1723	1.01732	141.933
Protozoa	ENTA	Entamoeba histolytica	2014	Incidence	Rate per 100,000	AUS	Australia	Western Pacific	<5 years	1541033	1.29579	0.0320173	4.46698
Protozoa	ENTA	Entamoeba histolytica	2014	Incidence	Rate per 100,000	AUS	Australia	Western Pacific	≥5 years	21881910	43.9806	1.0867	151.615
Protozoa	ENTA	Entamoeba histolytica	2014	Incidence	Rate per 100,000	AUS	Australia	Western Pacific	All ages	23422943	41.1723	1.01732	141.933
Protozoa	ENTA	Entamoeba histolytica	2014	Incidence	Rate per 100,000	AUT	Austria	Europe	<5 years	399503	1.79018	0.0442331	6.1713
Protozoa	ENTA	Entamoeba histolytica	2014	Incidence	Rate per 100,000	AUT	Austria	Europe	≥5 years	8109828	43.1123	1.06525	148.621
Protozoa	ENTA	Entamoeba histolytica	2014	Incidence	Rate per 100,000	AUT	Austria	Europe	All ages	8509331	41.1723	1.01732	141.933
Protozoa	ENTA	Entamoeba histolytica	2014	Incidence	Rate per 100,000	AZE	Azerbaijan	Europe	<5 years	857466	111.523	19.857	337.415
Protozoa	ENTA	Entamoeba histolytica	2014	Incidence	Rate per 100,000	AZE	Azerbaijan	Europe	≥5 years	8711268	51.7111	9.56218	158.391
Protozoa	ENTA	Entamoeba histolytica	2014	Incidence	Rate per 100,000	AZE	Azerbaijan	Europe	All ages	9568734	57.0709	11.4319	169.047
Protozoa	ENTA	Entamoeba histolytica	2014	Incidence	Rate per 100,000	BDI	Burundi	Africa	<5 years	2073468	577.078	113.683	1539.13
Protozoa	ENTA	Entamoeba histolytica	2014	Incidence	Rate per 100,000	BDI	Burundi	Africa	≥5 years	8545846	742.573	154.247	2014.16
Protozoa	ENTA	Entamoeba histolytica	2014	Incidence	Rate per 100,000	BDI	Burundi	Africa	All ages	10619314	710.259	153.524	1889.01
Protozoa	ENTA	Entamoeba histolytica	2014	Incidence	Rate per 100,000	BEL	Belgium	Europe	<5 years	648330	1.42048	0.0350982	4.89683
Protozoa	ENTA	Entamoeba histolytica	2014	Incidence	Rate per 100,000	BEL	Belgium	Europe	≥5 years	10533516	43.619	1.07777	150.368
Protozoa	ENTA	Entamoeba histolytica	2014	Incidence	Rate per 100,000	BEL	Belgium	Europe	All ages	11181846	41.1723	1.01732	141.933
Protozoa	ENTA	Entamoeba histolytica	2014	Incidence	Rate per 100,000	BEN	Benin	Africa	<5 years	1845904	173.021	42.8843	382.902
Protozoa	ENTA	Entamoeba histolytica	2014	Incidence	Rate per 100,000	BEN	Benin	Africa	≥5 years	9020388	330.079	84.9396	768.467
Protozoa	ENTA	Entamoeba histolytica	2014	Incidence	Rate per 100,000	BEN	Benin	Africa	All ages	10866292	303.399	78.1262	697.955
Protozoa	ENTA	Entamoeba histolytica	2014	Incidence	Rate per 100,000	BFA	Burkina Faso	Africa	<5 years	3237607	489.118	74.2687	1347.76
Protozoa	ENTA	Entamoeba histolytica	2014	Incidence	Rate per 100,000	BFA	Burkina Faso	Africa	≥5 years	14719243	720.076	125.503	2152.59
Protozoa	ENTA	Entamoeba histolytica	2014	Incidence	Rate per 100,000	BFA	Burkina Faso	Africa	All ages	17956850	678.434	123.348	1988.03
Protozoa	ENTA	Entamoeba histolytica	2014	Incidence	Rate per 100,000	BGD	Bangladesh	South-East Asia	<5 years	15647921	112.796	24.9024	256.927
Protozoa	ENTA	Entamoeba histolytica	2014	Incidence	Rate per 100,000	BGD	Bangladesh	South-East Asia	≥5 years	141608869	295.969	61.7676	732.687
Protozoa	ENTA	Entamoeba histolytica	2014	Incidence	Rate per 100,000	BGD	Bangladesh	South-East Asia	All ages	157256790	277.742	59.2553	681.695
Protozoa	ENTA	Entamoeba histolytica	2014	Incidence	Rate per 100,000	BGR	Bulgaria	Europe	<5 years	342481	35.3757	6.19168	112.111
Protozoa	ENTA	Entamoeba histolytica	2014	Incidence	Rate per 100,000	BGR	Bulgaria	Europe	≥5 years	6902731	4.15564	0.781255	12.2992
Protozoa	ENTA	Entamoeba histolytica	2014	Incidence	Rate per 100,000	BGR	Bulgaria	Europe	All ages	7245212	5.63141	1.14424	16.4204
Protozoa	ENTA	Entamoeba histolytica	2014	Incidence	Rate per 100,000	BHR	Bahrain	Eastern Mediterranean	<5 years	96205	1.20772	0.0298414	4.1634
Protozoa	ENTA	Entamoeba histolytica	2014	Incidence	Rate per 100,000	BHR	Bahrain	Eastern Mediterranean	≥5 years	1187337	44.4104	1.09733	153.096
Protozoa	ENTA	Entamoeba histolytica	2014	Incidence	Rate per 100,000	BHR	Bahrain	Eastern Mediterranean	All ages	1283542	41.1723	1.01732	141.933
Protozoa	ENTA	Entamoeba histolytica	2014	Incidence	Rate per 100,000	BHS	Bahamas	Americas	<5 years	26947	1.07482	0.0265574	3.70523
Protozoa	ENTA	Entamoeba histolytica	2014	Incidence	Rate per 100,000	BHS	Bahamas	Americas	≥5 years	353724	44.2269	1.09279	152.464
Protozoa	ENTA	Entamoeba histolytica	2014	Incidence	Rate per 100,000	BHS	Bahamas	Americas	All ages	380671	41.1723	1.01732	141.933
Protozoa	ENTA	Entamoeba histolytica	2014	Incidence	Rate per 100,000	BIH	Bosnia and Herzegovina	Europe	<5 years	158835	75.61	13.3985	241.578
Protozoa	ENTA	Entamoeba histolytica	2014	Incidence	Rate per 100,000	BIH	Bosnia and Herzegovina	Europe	≥5 years	3429339	8.60424	1.70559	25.9722
Protozoa	ENTA	Entamoeba histolytica	2014	Incidence	Rate per 100,000	BIH	Bosnia and Herzegovina	Europe	All ages	3588174	11.5703	2.34202	33.918
Protozoa	ENTA	Entamoeba histolytica	2014	Incidence	Rate per 100,000	BLR	Belarus	Europe	<5 years	562054	139.415	24.5224	442.745
Protozoa	ENTA	Entamoeba histolytica	2014	Incidence	Rate per 100,000	BLR	Belarus	Europe	≥5 years	8904716	43.1434	8.19454	128.699
Protozoa	ENTA	Entamoeba histolytica	2014	Incidence	Rate per 100,000	BLR	Belarus	Europe	All ages	9466770	48.8592	9.91861	141.764
Protozoa	ENTA	Entamoeba histolytica	2014	Incidence	Rate per 100,000	BLZ	Belize	Americas	<5 years	36325	63.9863	11.5664	160.054
Protozoa	ENTA	Entamoeba histolytica	2014	Incidence	Rate per 100,000	BLZ	Belize	Americas	≥5 years	308939	116.694	22.9538	299.268
Protozoa	ENTA	Entamoeba histolytica	2014	Incidence	Rate per 100,000	BLZ	Belize	Americas	All ages	345264	111.149	22.007	280.037
Protozoa	ENTA	Entamoeba histolytica	2014	Incidence	Rate per 100,000	BOL	Bolivia	Americas	<5 years	1238224	151.018	22.4813	410.8
Protozoa	ENTA	Entamoeba histolytica	2014	Incidence	Rate per 100,000	BOL	Bolivia	Americas	≥5 years	9527665	79.1735	11.3392	241.012
Protozoa	ENTA	Entamoeba histolytica	2014	Incidence	Rate per 100,000	BOL	Bolivia	Americas	All ages	10765889	87.4366	12.5049	254.345
Protozoa	ENTA	Entamoeba histolytica	2014	Incidence	Rate per 100,000	BRA	Brazil	Americas	<5 years	14504762	123.417	19.0147	348.871
Protozoa	ENTA	Entamoeba histolytica	2014	Incidence	Rate per 100,000	BRA	Brazil	Americas	≥5 years	184774293	99.1226	15.0966	300.821
Protozoa	ENTA	Entamoeba histolytica	2014	Incidence	Rate per 100,000	BRA	Brazil	Americas	All ages	199279055	100.891	15.4314	304.905
Protozoa	ENTA	Entamoeba histolytica	2014	Incidence	Rate per 100,000	BRB	Barbados	Americas	<5 years	17126	1.31791	0.032564	4.54325
Protozoa	ENTA	Entamoeba histolytica	2014	Incidence	Rate per 100,000	BRB	Barbados	Americas	≥5 years	260892	43.7885	1.08196	150.952
Protozoa	ENTA	Entamoeba histolytica	2014	Incidence	Rate per 100,000	BRB	Barbados	Americas	All ages	278018	41.1723	1.01732	141.933
Protozoa	ENTA	Entamoeba histolytica	2014	Incidence	Rate per 100,000	BRN	Brunei	Western Pacific	<5 years	33069	1.03819	0.0256525	3.57897
Protozoa	ENTA	Entamoeba histolytica	2014	Incidence	Rate per 100,000	BRN	Brunei	Western Pacific	≥5 years	380929	44.6564	1.1034	153.944
Protozoa	ENTA	Entamoeba histolytica	2014	Incidence	Rate per 100,000	BRN	Brunei	Western Pacific	All ages	413998	41.1723	1.01732	141.933
Protozoa	ENTA	Entamoeba histolytica	2014	Incidence	Rate per 100,000	BTN	Bhutan	South-East Asia	<5 years	62994	134.249	32.2188	320.426
Protozoa	ENTA	Entamoeba histolytica	2014	Incidence	Rate per 100,000	BTN	Bhutan	South-East Asia	≥5 years	666276	210.131	44.0093	499.338
Protozoa	ENTA	Entamoeba histolytica	2014	Incidence	Rate per 100,000	BTN	Bhutan	South-East Asia	All ages	729270	203.576	44.7787	483.521
Protozoa	ENTA	Entamoeba histolytica	2014	Incidence	Rate per 100,000	BWA	Botswana	Africa	<5 years	270684	363.141	54.7046	973.489
Protozoa	ENTA	Entamoeba histolytica	2014	Incidence	Rate per 100,000	BWA	Botswana	Africa	≥5 years	1885783	694.779	103.872	2005.64
Protozoa	ENTA	Entamoeba histolytica	2014	Incidence	Rate per 100,000	BWA	Botswana	Africa	All ages	2156467	653.151	96.5831	1872.05
Protozoa	ENTA	Entamoeba histolytica	2014	Incidence	Rate per 100,000	CAF	Central African Republic	Africa	<5 years	878867	381.371	74.2208	1016.29
Protozoa	ENTA	Entamoeba histolytica	2014	Incidence	Rate per 100,000	CAF	Central African Republic	Africa	≥5 years	3777613	350.15	75.4855	950.282
Protozoa	ENTA	Entamoeba histolytica	2014	Incidence	Rate per 100,000	CAF	Central African Republic	Africa	All ages	4656480	356.042	76.6867	990.063
Protozoa	ENTA	Entamoeba histolytica	2014	Incidence	Rate per 100,000	CAN	Canada	Americas	<5 years	1937693	1.47973	0.0365624	5.1011
Protozoa	ENTA	Entamoeba histolytica	2014	Incidence	Rate per 100,000	CAN	Canada	Americas	≥5 years	33538683	43.4655	1.07398	149.839
Protozoa	ENTA	Entamoeba histolytica	2014	Incidence	Rate per 100,000	CAN	Canada	Americas	All ages	35476376	41.1723	1.01732	141.933
Protozoa	ENTA	Entamoeba histolytica	2014	Incidence	Rate per 100,000	CHE	Switzerland	Europe	<5 years	411603	1.68394	0.0416079	5.80504
Protozoa	ENTA	Entamoeba histolytica	2014	Incidence	Rate per 100,000	CHE	Switzerland	Europe	≥5 years	7729614	43.275	1.06927	149.182
Protozoa	ENTA	Entamoeba histolytica	2014	Incidence	Rate per 100,000	CHE	Switzerland	Europe	All ages	8141217	41.1723	1.01732	141.933
Protozoa	ENTA	Entamoeba histolytica	2014	Incidence	Rate per 100,000	CHL	Chile	Americas	<5 years	1210602	1.1597	0.0286547	3.99784
Protozoa	ENTA	Entamoeba histolytica	2014	Incidence	Rate per 100,000	CHL	Chile	Americas	≥5 years	16561553	44.0971	1.08958	152.016
Protozoa	ENTA	Entamoeba histolytica	2014	Incidence	Rate per 100,000	CHL	Chile	Americas	All ages	17772155	41.1723	1.01732	141.933
Protozoa	ENTA	Entamoeba histolytica	2014	Incidence	Rate per 100,000	CHN	China	Western Pacific	<5 years	90114186	25.0243	3.80968	66.3359
Protozoa	ENTA	Entamoeba histolytica	2014	Incidence	Rate per 100,000	CHN	China	Western Pacific	≥5 years	1293330262	15.9025	2.39873	43.6802
Protozoa	ENTA	Entamoeba histolytica	2014	Incidence	Rate per 100,000	CHN	China	Western Pacific	All ages	1383444448	16.4967	2.4945	45.5105
Protozoa	ENTA	Entamoeba histolytica	2014	Incidence	Rate per 100,000	CIV	Cote d'Ivoire	Africa	<5 years	3983507	206.676	48.8922	455.221
Protozoa	ENTA	Entamoeba histolytica	2014	Incidence	Rate per 100,000	CIV	Cote d'Ivoire	Africa	≥5 years	20190902	287.759	73.0985	663.452
Protozoa	ENTA	Entamoeba histolytica	2014	Incidence	Rate per 100,000	CIV	Cote d'Ivoire	Africa	All ages	24174409	274.398	71.302	627.245
Protozoa	ENTA	Entamoeba histolytica	2014	Incidence	Rate per 100,000	CMR	Cameroon	Africa	<5 years	3641018	377.836	87.7427	905.388
Protozoa	ENTA	Entamoeba histolytica	2014	Incidence	Rate per 100,000	CMR	Cameroon	Africa	≥5 years	18060945	423.189	97.1302	1043.82
Protozoa	ENTA	Entamoeba histolytica	2014	Incidence	Rate per 100,000	CMR	Cameroon	Africa	All ages	21701963	415.58	102.487	1040.24
Protozoa	ENTA	Entamoeba histolytica	2014	Incidence	Rate per 100,000	COD	Democratic Republic of Congo	Africa	<5 years	14312215	354.162	89.0128	797.572
Protozoa	ENTA	Entamoeba histolytica	2014	Incidence	Rate per 100,000	COD	Democratic Republic of Congo	Africa	≥5 years	62782400	295.498	78.6707	742.946
Protozoa	ENTA	Entamoeba histolytica	2014	Incidence	Rate per 100,000	COD	Democratic Republic of Congo	Africa	All ages	77094615	306.389	82.3948	728.502
Protozoa	ENTA	Entamoeba histolytica	2014	Incidence	Rate per 100,000	COG	Congo	Africa	<5 years	828084	420.906	87.0691	911.414
Protozoa	ENTA	Entamoeba histolytica	2014	Incidence	Rate per 100,000	COG	Congo	Africa	≥5 years	4087760	511.72	113.432	1258.1
Protozoa	ENTA	Entamoeba histolytica	2014	Incidence	Rate per 100,000	COG	Congo	Africa	All ages	4915844	496.422	111.403	1190.2
Protozoa	ENTA	Entamoeba histolytica	2014	Incidence	Rate per 100,000	COK	Cook Islands	Western Pacific	<5 years	1516	0.951696	0.0235152	3.28079
Protozoa	ENTA	Entamoeba histolytica	2014	Incidence	Rate per 100,000	COK	Cook Islands	Western Pacific	≥5 years	16055	44.9701	1.11116	155.026
Protozoa	ENTA	Entamoeba histolytica	2014	Incidence	Rate per 100,000	COK	Cook Islands	Western Pacific	All ages	17571	41.1723	1.01732	141.933
Protozoa	ENTA	Entamoeba histolytica	2014	Incidence	Rate per 100,000	COL	Colombia	Americas	<5 years	3657477	144.884	21.3016	406.147
Protozoa	ENTA	Entamoeba histolytica	2014	Incidence	Rate per 100,000	COL	Colombia	Americas	≥5 years	42706259	121.828	19.5677	371.208
Protozoa	ENTA	Entamoeba histolytica	2014	Incidence	Rate per 100,000	COL	Colombia	Americas	All ages	46363736	123.647	19.829	366.742
Protozoa	ENTA	Entamoeba histolytica	2014	Incidence	Rate per 100,000	COM	Comoros	Africa	<5 years	105605	240.13	58.1284	529.626
Protozoa	ENTA	Entamoeba histolytica	2014	Incidence	Rate per 100,000	COM	Comoros	Africa	≥5 years	598290	314.615	80.4379	721.318
Protozoa	ENTA	Entamoeba histolytica	2014	Incidence	Rate per 100,000	COM	Comoros	Africa	All ages	703895	303.44	77.6947	698.506
Protozoa	ENTA	Entamoeba histolytica	2014	Incidence	Rate per 100,000	CPV	Cape Verde	Africa	<5 years	48757	69.9306	16.4098	153.663
Protozoa	ENTA	Entamoeba histolytica	2014	Incidence	Rate per 100,000	CPV	Cape Verde	Africa	≥5 years	463548	220.39	56.6699	511.965
Protozoa	ENTA	Entamoeba histolytica	2014	Incidence	Rate per 100,000	CPV	Cape Verde	Africa	All ages	512305	206.07	52.8946	476.36
Protozoa	ENTA	Entamoeba histolytica	2014	Incidence	Rate per 100,000	CRI	Costa Rica	Americas	<5 years	356123	104.578	17.7518	264.351
Protozoa	ENTA	Entamoeba histolytica	2014	Incidence	Rate per 100,000	CRI	Costa Rica	Americas	≥5 years	4385426	160.302	31.8091	407.585
Protozoa	ENTA	Entamoeba histolytica	2014	Incidence	Rate per 100,000	CRI	Costa Rica	Americas	All ages	4741549	156.117	31.1208	395.002
Protozoa	ENTA	Entamoeba histolytica	2014	Incidence	Rate per 100,000	CUB	Cuba	Americas	<5 years	632729	84.308	14.1257	213.379
Protozoa	ENTA	Entamoeba histolytica	2014	Incidence	Rate per 100,000	CUB	Cuba	Americas	≥5 years	10661544	112.504	22.3603	285.879
Protozoa	ENTA	Entamoeba histolytica	2014	Incidence	Rate per 100,000	CUB	Cuba	Americas	All ages	11294273	110.924	21.982	281.68
Protozoa	ENTA	Entamoeba histolytica	2014	Incidence	Rate per 100,000	CYP	Cyprus	Europe	<5 years	66762	1.5441	0.0381528	5.32299
Protozoa	ENTA	Entamoeba histolytica	2014	Incidence	Rate per 100,000	CYP	Cyprus	Europe	≥5 years	1126146	43.5216	1.07536	150.032
Protozoa	ENTA	Entamoeba histolytica	2014	Incidence	Rate per 100,000	CYP	Cyprus	Europe	All ages	1192908	41.1723	1.01732	141.933
Protozoa	ENTA	Entamoeba histolytica	2014	Incidence	Rate per 100,000	CZE	Czechia	Europe	<5 years	563868	1.67673	0.04143	5.78022
Protozoa	ENTA	Entamoeba histolytica	2014	Incidence	Rate per 100,000	CZE	Czechia	Europe	≥5 years	9948529	43.4108	1.07263	149.65
Protozoa	ENTA	Entamoeba histolytica	2014	Incidence	Rate per 100,000	CZE	Czechia	Europe	All ages	10512397	41.1723	1.01732	141.933
Protozoa	ENTA	Entamoeba histolytica	2014	Incidence	Rate per 100,000	DEU	Germany	Europe	<5 years	3427684	2.0286	0.0501242	6.99321
Protozoa	ENTA	Entamoeba histolytica	2014	Incidence	Rate per 100,000	DEU	Germany	Europe	≥5 years	77735011	42.8983	1.05996	147.884
Protozoa	ENTA	Entamoeba histolytica	2014	Incidence	Rate per 100,000	DEU	Germany	Europe	All ages	81162695	41.1723	1.01732	141.933
Protozoa	ENTA	Entamoeba histolytica	2014	Incidence	Rate per 100,000	DJI	Djibouti	Eastern Mediterranean	<5 years	115549	188.742	36.9502	514.15
Protozoa	ENTA	Entamoeba histolytica	2014	Incidence	Rate per 100,000	DJI	Djibouti	Eastern Mediterranean	≥5 years	878289	403.225	73.1497	1129.83
Protozoa	ENTA	Entamoeba histolytica	2014	Incidence	Rate per 100,000	DJI	Djibouti	Eastern Mediterranean	All ages	993838	378.288	70.1114	1062.49
Protozoa	ENTA	Entamoeba histolytica	2014	Incidence	Rate per 100,000	DMA	Dominica	Americas	<5 years	4848	46.0785	8.01291	117.294
Protozoa	ENTA	Entamoeba histolytica	2014	Incidence	Rate per 100,000	DMA	Dominica	Americas	≥5 years	65613	98.0787	19.2606	246.696
Protozoa	ENTA	Entamoeba histolytica	2014	Incidence	Rate per 100,000	DMA	Dominica	Americas	All ages	70461	94.5009	18.5685	238.274
Protozoa	ENTA	Entamoeba histolytica	2014	Incidence	Rate per 100,000	DNK	Denmark	Europe	<5 years	303771	1.53388	0.0379002	5.28775
Protozoa	ENTA	Entamoeba histolytica	2014	Incidence	Rate per 100,000	DNK	Denmark	Europe	≥5 years	5323837	43.434	1.0732	149.73
Protozoa	ENTA	Entamoeba histolytica	2014	Incidence	Rate per 100,000	DNK	Denmark	Europe	All ages	5627608	41.1723	1.01732	141.933
Protozoa	ENTA	Entamoeba histolytica	2014	Incidence	Rate per 100,000	DOM	Dominican Republic	Americas	<5 years	1042902	216.313	31.2274	574.699
Protozoa	ENTA	Entamoeba histolytica	2014	Incidence	Rate per 100,000	DOM	Dominican Republic	Americas	≥5 years	9212261	174.507	25.9516	509.992
Protozoa	ENTA	Entamoeba histolytica	2014	Incidence	Rate per 100,000	DOM	Dominican Republic	Americas	All ages	10255163	178.758	26.8971	514.193
Protozoa	ENTA	Entamoeba histolytica	2014	Incidence	Rate per 100,000	DZA	Algeria	Africa	<5 years	4492531	91.9905	22.0797	203.552
Protozoa	ENTA	Entamoeba histolytica	2014	Incidence	Rate per 100,000	DZA	Algeria	Africa	≥5 years	34307714	75.3007	17.8154	176.456
Protozoa	ENTA	Entamoeba histolytica	2014	Incidence	Rate per 100,000	DZA	Algeria	Africa	All ages	38800245	77.2332	18.6674	177.153
Protozoa	ENTA	Entamoeba histolytica	2014	Incidence	Rate per 100,000	ECU	Ecuador	Americas	<5 years	1605577	116.514	17.6923	313.145
Protozoa	ENTA	Entamoeba histolytica	2014	Incidence	Rate per 100,000	ECU	Ecuador	Americas	≥5 years	14315515	104.178	17.7421	297.632
Protozoa	ENTA	Entamoeba histolytica	2014	Incidence	Rate per 100,000	ECU	Ecuador	Americas	All ages	15921092	105.422	17.6979	295.519
Protozoa	ENTA	Entamoeba histolytica	2014	Incidence	Rate per 100,000	EGY	Egypt	Eastern Mediterranean	<5 years	12381683	268.081	52.3521	806.886
Protozoa	ENTA	Entamoeba histolytica	2014	Incidence	Rate per 100,000	EGY	Egypt	Eastern Mediterranean	≥5 years	84095471	119.424	19.2232	347.699
Protozoa	ENTA	Entamoeba histolytica	2014	Incidence	Rate per 100,000	EGY	Egypt	Eastern Mediterranean	All ages	96477154	138.503	25.5506	404.925
Protozoa	ENTA	Entamoeba histolytica	2014	Incidence	Rate per 100,000	EMR	Eastern Mediterranean Region	Eastern Mediterranean	<5 years	88641911	345.484	76.6592	864.723
Protozoa	ENTA	Entamoeba histolytica	2014	Incidence	Rate per 100,000	EMR	Eastern Mediterranean Region	Eastern Mediterranean	≥5 years	586144233	226.235	52.3085	587.248
Protozoa	ENTA	Entamoeba histolytica	2014	Incidence	Rate per 100,000	EMR	Eastern Mediterranean Region	Eastern Mediterranean	All ages	674786144	241.9	55.3384	633.213
Protozoa	ENTA	Entamoeba histolytica	2014	Incidence	Rate per 100,000	ERI	Eritrea	Africa	<5 years	464895	303.898	78.1524	679.226
Protozoa	ENTA	Entamoeba histolytica	2014	Incidence	Rate per 100,000	ERI	Eritrea	Africa	≥5 years	2630263	609.441	157.335	1444.92
Protozoa	ENTA	Entamoeba histolytica	2014	Incidence	Rate per 100,000	ERI	Eritrea	Africa	All ages	3095158	563.548	151.832	1314.55
Protozoa	ENTA	Entamoeba histolytica	2014	Incidence	Rate per 100,000	ESP	Spain	Europe	<5 years	2307120	1.59189	0.0393337	5.48774
Protozoa	ENTA	Entamoeba histolytica	2014	Incidence	Rate per 100,000	ESP	Spain	Europe	≥5 years	44446710	43.2268	1.06808	149.016
Protozoa	ENTA	Entamoeba histolytica	2014	Incidence	Rate per 100,000	ESP	Spain	Europe	All ages	46753830	41.1723	1.01732	141.933
Protozoa	ENTA	Entamoeba histolytica	2014	Incidence	Rate per 100,000	EST	Estonia	Europe	<5 years	73673	1.57125	0.0388236	5.41658
Protozoa	ENTA	Entamoeba histolytica	2014	Incidence	Rate per 100,000	EST	Estonia	Europe	≥5 years	1242071	43.5212	1.07535	150.031
Protozoa	ENTA	Entamoeba histolytica	2014	Incidence	Rate per 100,000	EST	Estonia	Europe	All ages	1315744	41.1723	1.01732	141.933
Protozoa	ENTA	Entamoeba histolytica	2014	Incidence	Rate per 100,000	ETH	Ethiopia	Africa	<5 years	15581383	440.536	87.5887	1216.66
Protozoa	ENTA	Entamoeba histolytica	2014	Incidence	Rate per 100,000	ETH	Ethiopia	Africa	≥5 years	84170848	588.303	133.91	1862.94
Protozoa	ENTA	Entamoeba histolytica	2014	Incidence	Rate per 100,000	ETH	Ethiopia	Africa	All ages	99752231	565.222	129.521	1760.61
Protozoa	ENTA	Entamoeba histolytica	2014	Incidence	Rate per 100,000	EUR	European Region	Europe	<5 years	56390728	65.0845	12.4861	192.821
Protozoa	ENTA	Entamoeba histolytica	2014	Incidence	Rate per 100,000	EUR	European Region	Europe	≥5 years	853602442	54.4414	13.1051	135.208
Protozoa	ENTA	Entamoeba histolytica	2014	Incidence	Rate per 100,000	EUR	European Region	Europe	All ages	909993170	55.1009	13.5056	137.812
Protozoa	ENTA	Entamoeba histolytica	2014	Incidence	Rate per 100,000	FIN	Finland	Europe	<5 years	303009	1.37798	0.034048	4.7503
Protozoa	ENTA	Entamoeba histolytica	2014	Incidence	Rate per 100,000	FIN	Finland	Europe	≥5 years	5148370	43.5144	1.07519	150.007
Protozoa	ENTA	Entamoeba histolytica	2014	Incidence	Rate per 100,000	FIN	Finland	Europe	All ages	5451379	41.1723	1.01732	141.933
Protozoa	ENTA	Entamoeba histolytica	2014	Incidence	Rate per 100,000	FJI	Fiji	Western Pacific	<5 years	96106	310.367	36.8815	901.618
Protozoa	ENTA	Entamoeba histolytica	2014	Incidence	Rate per 100,000	FJI	Fiji	Western Pacific	≥5 years	820884	295.947	41.2287	973.404
Protozoa	ENTA	Entamoeba histolytica	2014	Incidence	Rate per 100,000	FJI	Fiji	Western Pacific	All ages	916990	297.458	41.5477	959.086
Protozoa	ENTA	Entamoeba histolytica	2014	Incidence	Rate per 100,000	FRA	France	Europe	<5 years	3867842	1.3406	0.0331246	4.62147
Protozoa	ENTA	Entamoeba histolytica	2014	Incidence	Rate per 100,000	FRA	France	Europe	≥5 years	60685589	43.711	1.08004	150.685
Protozoa	ENTA	Entamoeba histolytica	2014	Incidence	Rate per 100,000	FRA	France	Europe	All ages	64553431	41.1723	1.01732	141.933
Protozoa	ENTA	Entamoeba histolytica	2014	Incidence	Rate per 100,000	FSM	Micronesia	Western Pacific	<5 years	12617	109.285	14.0462	271.182
Protozoa	ENTA	Entamoeba histolytica	2014	Incidence	Rate per 100,000	FSM	Micronesia	Western Pacific	≥5 years	95628	142.472	18.1436	431.673
Protozoa	ENTA	Entamoeba histolytica	2014	Incidence	Rate per 100,000	FSM	Micronesia	Western Pacific	All ages	108245	138.604	17.3032	414.05
Protozoa	ENTA	Entamoeba histolytica	2014	Incidence	Rate per 100,000	GAB	Gabon	Africa	<5 years	279858	190.503	33.3237	543.436
Protozoa	ENTA	Entamoeba histolytica	2014	Incidence	Rate per 100,000	GAB	Gabon	Africa	≥5 years	1666411	273.313	46.0728	712.138
Protozoa	ENTA	Entamoeba histolytica	2014	Incidence	Rate per 100,000	GAB	Gabon	Africa	All ages	1946269	261.406	47.0101	678.603
Protozoa	ENTA	Entamoeba histolytica	2014	Incidence	Rate per 100,000	GBR	United Kingdom	Europe	<5 years	4068641	1.33808	0.0330623	4.61277
Protozoa	ENTA	Entamoeba histolytica	2014	Incidence	Rate per 100,000	GBR	United Kingdom	Europe	≥5 years	60541668	43.8493	1.08346	151.162
Protozoa	ENTA	Entamoeba histolytica	2014	Incidence	Rate per 100,000	GBR	United Kingdom	Europe	All ages	64610309	41.1723	1.01732	141.933
Protozoa	ENTA	Entamoeba histolytica	2014	Incidence	Rate per 100,000	GEO	Georgia	Europe	<5 years	275004	200.982	30.1431	689.03
Protozoa	ENTA	Entamoeba histolytica	2014	Incidence	Rate per 100,000	GEO	Georgia	Europe	≥5 years	3519263	109.093	17.303	387.179
Protozoa	ENTA	Entamoeba histolytica	2014	Incidence	Rate per 100,000	GEO	Georgia	Europe	All ages	3794267	115.753	19.0859	399.455
Protozoa	ENTA	Entamoeba histolytica	2014	Incidence	Rate per 100,000	GHA	Ghana	Africa	<5 years	4029061	283.983	47.7013	729.802
Protozoa	ENTA	Entamoeba histolytica	2014	Incidence	Rate per 100,000	GHA	Ghana	Africa	≥5 years	23685264	506.824	83.6009	1354.09
Protozoa	ENTA	Entamoeba histolytica	2014	Incidence	Rate per 100,000	GHA	Ghana	Africa	All ages	27714325	474.428	78.5959	1250.41
Protozoa	ENTA	Entamoeba histolytica	2014	Incidence	Rate per 100,000	GIN	Guinea	Africa	<5 years	1888819	163.672	39.2466	356.846
Protozoa	ENTA	Entamoeba histolytica	2014	Incidence	Rate per 100,000	GIN	Guinea	Africa	≥5 years	9440706	320.775	80.3509	735.084
Protozoa	ENTA	Entamoeba histolytica	2014	Incidence	Rate per 100,000	GIN	Guinea	Africa	All ages	11329525	294.584	74.2723	671.013
Protozoa	ENTA	Entamoeba histolytica	2014	Incidence	Rate per 100,000	GLOBAL	Global	All WHO Member States	<5 years	688542712	215.852	50.9047	430.086
Protozoa	ENTA	Entamoeba histolytica	2014	Incidence	Rate per 100,000	GLOBAL	Global	All WHO Member States	≥5 years	6602533972	219.966	56.5897	446.882
Protozoa	ENTA	Entamoeba histolytica	2014	Incidence	Rate per 100,000	GLOBAL	Global	All WHO Member States	All ages	7291076684	219.577	58.476	438.958
Protozoa	ENTA	Entamoeba histolytica	2014	Incidence	Rate per 100,000	GMB	Gambia	Africa	<5 years	363407	283.143	48.3162	768.901
Protozoa	ENTA	Entamoeba histolytica	2014	Incidence	Rate per 100,000	GMB	Gambia	Africa	≥5 years	1770930	530.05	87.2045	1492.25
Protozoa	ENTA	Entamoeba histolytica	2014	Incidence	Rate per 100,000	GMB	Gambia	Africa	All ages	2134337	488.01	80.9191	1360.21
Protozoa	ENTA	Entamoeba histolytica	2014	Incidence	Rate per 100,000	GNB	Guinea-Bissau	Africa	<5 years	278537	179.477	43.801	475.086
Protozoa	ENTA	Entamoeba histolytica	2014	Incidence	Rate per 100,000	GNB	Guinea-Bissau	Africa	≥5 years	1439977	392.215	94.2297	999.708
Protozoa	ENTA	Entamoeba histolytica	2014	Incidence	Rate per 100,000	GNB	Guinea-Bissau	Africa	All ages	1718514	357.735	89.2917	918.825
Protozoa	ENTA	Entamoeba histolytica	2014	Incidence	Rate per 100,000	GNQ	Equatorial Guinea	Africa	<5 years	214244	166.516	31.4112	421.323
Protozoa	ENTA	Entamoeba histolytica	2014	Incidence	Rate per 100,000	GNQ	Equatorial Guinea	Africa	≥5 years	1158610	290.874	57.6187	690.729
Protozoa	ENTA	Entamoeba histolytica	2014	Incidence	Rate per 100,000	GNQ	Equatorial Guinea	Africa	All ages	1372854	271.467	55.5539	637.706
Protozoa	ENTA	Entamoeba histolytica	2014	Incidence	Rate per 100,000	GRC	Greece	Europe	<5 years	524281	1.64179	0.0405667	5.65977
Protozoa	ENTA	Entamoeba histolytica	2014	Incidence	Rate per 100,000	GRC	Greece	Europe	≥5 years	10404004	43.1643	1.06654	148.801
Protozoa	ENTA	Entamoeba histolytica	2014	Incidence	Rate per 100,000	GRC	Greece	Europe	All ages	10928285	41.1723	1.01732	141.933
Protozoa	ENTA	Entamoeba histolytica	2014	Incidence	Rate per 100,000	GRD	Grenada	Americas	<5 years	8775	63.1013	10.8014	164.171
Protozoa	ENTA	Entamoeba histolytica	2014	Incidence	Rate per 100,000	GRD	Grenada	Americas	≥5 years	105065	195.549	37.6022	490.524
Protozoa	ENTA	Entamoeba histolytica	2014	Incidence	Rate per 100,000	GRD	Grenada	Americas	All ages	113840	185.339	35.4717	466.551
Protozoa	ENTA	Entamoeba histolytica	2014	Incidence	Rate per 100,000	GTM	Guatemala	Americas	<5 years	1966750	164.621	26.8623	453.67
Protozoa	ENTA	Entamoeba histolytica	2014	Incidence	Rate per 100,000	GTM	Guatemala	Americas	≥5 years	13568406	219.449	40.8859	592.675
Protozoa	ENTA	Entamoeba histolytica	2014	Incidence	Rate per 100,000	GTM	Guatemala	Americas	All ages	15535156	212.508	39.4047	572.386
Protozoa	ENTA	Entamoeba histolytica	2014	Incidence	Rate per 100,000	GUY	Guyana	Americas	<5 years	79416	0.844439	0.020865	2.91104
Protozoa	ENTA	Entamoeba histolytica	2014	Incidence	Rate per 100,000	GUY	Guyana	Americas	≥5 years	672599	45.9339	1.13497	158.348
Protozoa	ENTA	Entamoeba histolytica	2014	Incidence	Rate per 100,000	GUY	Guyana	Americas	All ages	752015	41.1723	1.01732	141.933
Protozoa	ENTA	Entamoeba histolytica	2014	Incidence	Rate per 100,000	HND	Honduras	Americas	<5 years	1077759	133.615	18.7974	377.243
Protozoa	ENTA	Entamoeba histolytica	2014	Incidence	Rate per 100,000	HND	Honduras	Americas	≥5 years	7898479	197.292	26.6785	613.051
Protozoa	ENTA	Entamoeba histolytica	2014	Incidence	Rate per 100,000	HND	Honduras	Americas	All ages	8976238	189.646	25.4604	582.851
Protozoa	ENTA	Entamoeba histolytica	2014	Incidence	Rate per 100,000	HRV	Croatia	Europe	<5 years	207983	1.58646	0.0391995	5.46903
Protozoa	ENTA	Entamoeba histolytica	2014	Incidence	Rate per 100,000	HRV	Croatia	Europe	≥5 years	4025110	43.2177	1.06786	148.985
Protozoa	ENTA	Entamoeba histolytica	2014	Incidence	Rate per 100,000	HRV	Croatia	Europe	All ages	4233093	41.1723	1.01732	141.933
Protozoa	ENTA	Entamoeba histolytica	2014	Incidence	Rate per 100,000	HTI	Haiti	Americas	<5 years	1248415	152.571	26.2763	382.869
Protozoa	ENTA	Entamoeba histolytica	2014	Incidence	Rate per 100,000	HTI	Haiti	Americas	≥5 years	9049511	168.634	27.3851	423.196
Protozoa	ENTA	Entamoeba histolytica	2014	Incidence	Rate per 100,000	HTI	Haiti	Americas	All ages	10297926	166.687	28.1553	411.97
Protozoa	ENTA	Entamoeba histolytica	2014	Incidence	Rate per 100,000	HUN	Hungary	Europe	<5 years	455204	1.81657	0.0448852	6.26228
Protozoa	ENTA	Entamoeba histolytica	2014	Incidence	Rate per 100,000	HUN	Hungary	Europe	≥5 years	9418627	43.0743	1.06431	148.491
Protozoa	ENTA	Entamoeba histolytica	2014	Incidence	Rate per 100,000	HUN	Hungary	Europe	All ages	9873831	41.1723	1.01732	141.933
Protozoa	ENTA	Entamoeba histolytica	2014	Incidence	Rate per 100,000	IDN	Indonesia	South-East Asia	<5 years	24575214	404.069	75.026	1023.42
Protozoa	ENTA	Entamoeba histolytica	2014	Incidence	Rate per 100,000	IDN	Indonesia	South-East Asia	≥5 years	232815730	200.734	37.3752	545.92
Protozoa	ENTA	Entamoeba histolytica	2014	Incidence	Rate per 100,000	IDN	Indonesia	South-East Asia	All ages	257390944	220.148	40.4228	584.601
Protozoa	ENTA	Entamoeba histolytica	2014	Incidence	Rate per 100,000	IND	India	South-East Asia	<5 years	126938738	268.824	58.8855	659.704
Protozoa	ENTA	Entamoeba histolytica	2014	Incidence	Rate per 100,000	IND	India	South-East Asia	≥5 years	1177369022	547.87	111.439	1295.83
Protozoa	ENTA	Entamoeba histolytica	2014	Incidence	Rate per 100,000	IND	India	South-East Asia	All ages	1304307760	520.713	108.487	1224.49
Protozoa	ENTA	Entamoeba histolytica	2014	Incidence	Rate per 100,000	IRL	Ireland	Europe	<5 years	347571	1.12292	0.027746	3.87106
Protozoa	ENTA	Entamoeba histolytica	2014	Incidence	Rate per 100,000	IRL	Ireland	Europe	≥5 years	4291104	44.4162	1.09747	153.116
Protozoa	ENTA	Entamoeba histolytica	2014	Incidence	Rate per 100,000	IRL	Ireland	Europe	All ages	4638675	41.1723	1.01732	141.933
Protozoa	ENTA	Entamoeba histolytica	2014	Incidence	Rate per 100,000	IRN	Iran	Eastern Mediterranean	<5 years	6948259	77.8862	15.4518	217.661
Protozoa	ENTA	Entamoeba histolytica	2014	Incidence	Rate per 100,000	IRN	Iran	Eastern Mediterranean	≥5 years	74002524	92.621	16.9037	255.267
Protozoa	ENTA	Entamoeba histolytica	2014	Incidence	Rate per 100,000	IRN	Iran	Eastern Mediterranean	All ages	80950783	91.3563	17.449	255.753
Protozoa	ENTA	Entamoeba histolytica	2014	Incidence	Rate per 100,000	IRQ	Iraq	Eastern Mediterranean	<5 years	5651055	266.72	49.0558	724.034
Protozoa	ENTA	Entamoeba histolytica	2014	Incidence	Rate per 100,000	IRQ	Iraq	Eastern Mediterranean	≥5 years	30381144	191.864	31.141	522.033
Protozoa	ENTA	Entamoeba histolytica	2014	Incidence	Rate per 100,000	IRQ	Iraq	Eastern Mediterranean	All ages	36032199	203.604	34.0516	557.996
Protozoa	ENTA	Entamoeba histolytica	2014	Incidence	Rate per 100,000	ISL	Iceland	Europe	<5 years	23173	1.18478	0.0292744	4.08429
Protozoa	ENTA	Entamoeba histolytica	2014	Incidence	Rate per 100,000	ISL	Iceland	Europe	≥5 years	302619	44.2343	1.09297	152.489
Protozoa	ENTA	Entamoeba histolytica	2014	Incidence	Rate per 100,000	ISL	Iceland	Europe	All ages	325792	41.1723	1.01732	141.933
Protozoa	ENTA	Entamoeba histolytica	2014	Incidence	Rate per 100,000	ISR	Israel	Europe	<5 years	808633	0.921585	0.0227712	3.17699
Protozoa	ENTA	Entamoeba histolytica	2014	Incidence	Rate per 100,000	ISR	Israel	Europe	≥5 years	7011905	45.8141	1.13201	157.935
Protozoa	ENTA	Entamoeba histolytica	2014	Incidence	Rate per 100,000	ISR	Israel	Europe	All ages	7820538	41.1723	1.01732	141.933
Protozoa	ENTA	Entamoeba histolytica	2014	Incidence	Rate per 100,000	ITA	Italy	Europe	<5 years	2718286	1.70842	0.042213	5.88946
Protozoa	ENTA	Entamoeba histolytica	2014	Incidence	Rate per 100,000	ITA	Italy	Europe	≥5 years	57971031	43.0228	1.06304	148.313
Protozoa	ENTA	Entamoeba histolytica	2014	Incidence	Rate per 100,000	ITA	Italy	Europe	All ages	60689317	41.1723	1.01732	141.933
Protozoa	ENTA	Entamoeba histolytica	2014	Incidence	Rate per 100,000	JAM	Jamaica	Americas	<5 years	201280	57.9337	9.92486	147.887
Protozoa	ENTA	Entamoeba histolytica	2014	Incidence	Rate per 100,000	JAM	Jamaica	Americas	≥5 years	2587759	90.3553	18.179	229.288
Protozoa	ENTA	Entamoeba histolytica	2014	Incidence	Rate per 100,000	JAM	Jamaica	Americas	All ages	2789039	88.0154	17.5797	221.752
Protozoa	ENTA	Entamoeba histolytica	2014	Incidence	Rate per 100,000	JOR	Jordan	Eastern Mediterranean	<5 years	1070030	171.546	29.4561	503.812
Protozoa	ENTA	Entamoeba histolytica	2014	Incidence	Rate per 100,000	JOR	Jordan	Eastern Mediterranean	≥5 years	7311829	136.331	24.951	428.126
Protozoa	ENTA	Entamoeba histolytica	2014	Incidence	Rate per 100,000	JOR	Jordan	Eastern Mediterranean	All ages	8381859	140.827	27.4779	458.085
Protozoa	ENTA	Entamoeba histolytica	2014	Incidence	Rate per 100,000	JPN	Japan	Western Pacific	<5 years	5234292	1.85426	0.0458164	6.3922
Protozoa	ENTA	Entamoeba histolytica	2014	Incidence	Rate per 100,000	JPN	Japan	Western Pacific	≥5 years	122380564	42.8539	1.05887	147.731
Protozoa	ENTA	Entamoeba histolytica	2014	Incidence	Rate per 100,000	JPN	Japan	Western Pacific	All ages	127614856	41.1723	1.01732	141.933
Protozoa	ENTA	Entamoeba histolytica	2014	Incidence	Rate per 100,000	KAZ	Kazakhstan	Europe	<5 years	1894484	62.6829	11.2307	191.768
Protozoa	ENTA	Entamoeba histolytica	2014	Incidence	Rate per 100,000	KAZ	Kazakhstan	Europe	≥5 years	15789674	41.9166	7.86063	133.531
Protozoa	ENTA	Entamoeba histolytica	2014	Incidence	Rate per 100,000	KAZ	Kazakhstan	Europe	All ages	17684158	44.1412	8.92437	136.087
Protozoa	ENTA	Entamoeba histolytica	2014	Incidence	Rate per 100,000	KEN	Kenya	Africa	<5 years	7087415	269.22	63.2733	604.575
Protozoa	ENTA	Entamoeba histolytica	2014	Incidence	Rate per 100,000	KEN	Kenya	Africa	≥5 years	38438563	535.432	134.853	1205.27
Protozoa	ENTA	Entamoeba histolytica	2014	Incidence	Rate per 100,000	KEN	Kenya	Africa	All ages	45525978	493.989	125.25	1108.41
Protozoa	ENTA	Entamoeba histolytica	2014	Incidence	Rate per 100,000	KGZ	Kyrgyzstan	Europe	<5 years	741034	83.5572	16.1711	246.695
Protozoa	ENTA	Entamoeba histolytica	2014	Incidence	Rate per 100,000	KGZ	Kyrgyzstan	Europe	≥5 years	5106320	44.2632	8.93122	131.619
Protozoa	ENTA	Entamoeba histolytica	2014	Incidence	Rate per 100,000	KGZ	Kyrgyzstan	Europe	All ages	5847354	49.2429	9.86314	146.161
Protozoa	ENTA	Entamoeba histolytica	2014	Incidence	Rate per 100,000	KHM	Cambodia	Western Pacific	<5 years	1761120	161.204	20.9164	463.862
Protozoa	ENTA	Entamoeba histolytica	2014	Incidence	Rate per 100,000	KHM	Cambodia	Western Pacific	≥5 years	13522323	102.092	13.8266	306.955
Protozoa	ENTA	Entamoeba histolytica	2014	Incidence	Rate per 100,000	KHM	Cambodia	Western Pacific	All ages	15283443	108.904	14.6638	319.329
Protozoa	ENTA	Entamoeba histolytica	2014	Incidence	Rate per 100,000	KIR	Kiribati	Western Pacific	<5 years	15872	136.968	17.5624	348.204
Protozoa	ENTA	Entamoeba histolytica	2014	Incidence	Rate per 100,000	KIR	Kiribati	Western Pacific	≥5 years	98731	200.824	29.0188	548.692
Protozoa	ENTA	Entamoeba histolytica	2014	Incidence	Rate per 100,000	KIR	Kiribati	Western Pacific	All ages	114603	191.98	28.0175	516.198
Protozoa	ENTA	Entamoeba histolytica	2014	Incidence	Rate per 100,000	KNA	Saint Kitts and Nevis	Americas	<5 years	2988	1.31259	0.0324325	4.5249
Protozoa	ENTA	Entamoeba histolytica	2014	Incidence	Rate per 100,000	KNA	Saint Kitts and Nevis	Americas	≥5 years	44097	43.8732	1.08405	151.244
Protozoa	ENTA	Entamoeba histolytica	2014	Incidence	Rate per 100,000	KNA	Saint Kitts and Nevis	Americas	All ages	47085	41.1723	1.01732	141.933
Protozoa	ENTA	Entamoeba histolytica	2014	Incidence	Rate per 100,000	KOR	South Korea	Western Pacific	<5 years	2274126	1.46955	0.0363108	5.066
Protozoa	ENTA	Entamoeba histolytica	2014	Incidence	Rate per 100,000	KOR	South Korea	Western Pacific	≥5 years	48031194	43.0521	1.06376	148.414
Protozoa	ENTA	Entamoeba histolytica	2014	Incidence	Rate per 100,000	KOR	South Korea	Western Pacific	All ages	50305320	41.1723	1.01732	141.933
Protozoa	ENTA	Entamoeba histolytica	2014	Incidence	Rate per 100,000	KWT	Kuwait	Eastern Mediterranean	<5 years	305471	1.0362	0.0256033	3.57211
Protozoa	ENTA	Entamoeba histolytica	2014	Incidence	Rate per 100,000	KWT	Kuwait	Eastern Mediterranean	≥5 years	3282520	44.9073	1.1096	154.809
Protozoa	ENTA	Entamoeba histolytica	2014	Incidence	Rate per 100,000	KWT	Kuwait	Eastern Mediterranean	All ages	3587991	41.1723	1.01732	141.933
Protozoa	ENTA	Entamoeba histolytica	2014	Incidence	Rate per 100,000	LAO	Laos	Western Pacific	<5 years	774722	211.413	26.331	533.09
Protozoa	ENTA	Entamoeba histolytica	2014	Incidence	Rate per 100,000	LAO	Laos	Western Pacific	≥5 years	5882842	124.819	18.3885	338.406
Protozoa	ENTA	Entamoeba histolytica	2014	Incidence	Rate per 100,000	LAO	Laos	Western Pacific	All ages	6657564	134.896	19.6153	355.153
Protozoa	ENTA	Entamoeba histolytica	2014	Incidence	Rate per 100,000	LBN	Lebanon	Eastern Mediterranean	<5 years	549912	187.85	38.1289	516.29
Protozoa	ENTA	Entamoeba histolytica	2014	Incidence	Rate per 100,000	LBN	Lebanon	Eastern Mediterranean	≥5 years	5600380	141.469	24.6894	439.355
Protozoa	ENTA	Entamoeba histolytica	2014	Incidence	Rate per 100,000	LBN	Lebanon	Eastern Mediterranean	All ages	6150292	145.616	28.4099	448.487
Protozoa	ENTA	Entamoeba histolytica	2014	Incidence	Rate per 100,000	LBR	Liberia	Africa	<5 years	725994	358.155	91.8835	817.964
Protozoa	ENTA	Entamoeba histolytica	2014	Incidence	Rate per 100,000	LBR	Liberia	Africa	≥5 years	3793308	548.517	146.68	1327.46
Protozoa	ENTA	Entamoeba histolytica	2014	Incidence	Rate per 100,000	LBR	Liberia	Africa	All ages	4519302	517.937	139.03	1228.4
Protozoa	ENTA	Entamoeba histolytica	2014	Incidence	Rate per 100,000	LBY	Libya	Eastern Mediterranean	<5 years	707561	191.089	34.0836	555.911
Protozoa	ENTA	Entamoeba histolytica	2014	Incidence	Rate per 100,000	LBY	Libya	Eastern Mediterranean	≥5 years	5665338	232.267	34.4169	713.729
Protozoa	ENTA	Entamoeba histolytica	2014	Incidence	Rate per 100,000	LBY	Libya	Eastern Mediterranean	All ages	6372899	227.695	33.9718	693.75
Protozoa	ENTA	Entamoeba histolytica	2014	Incidence	Rate per 100,000	LCA	Saint Lucia	Americas	<5 years	11174	75.875	13.0839	188.873
Protozoa	ENTA	Entamoeba histolytica	2014	Incidence	Rate per 100,000	LCA	Saint Lucia	Americas	≥5 years	162586	154.986	30.1209	392.798
Protozoa	ENTA	Entamoeba histolytica	2014	Incidence	Rate per 100,000	LCA	Saint Lucia	Americas	All ages	173760	149.898	28.9965	379.359
Protozoa	ENTA	Entamoeba histolytica	2014	Incidence	Rate per 100,000	LKA	Sri Lanka	South-East Asia	<5 years	1799408	164.249	39.31	399.287
Protozoa	ENTA	Entamoeba histolytica	2014	Incidence	Rate per 100,000	LKA	Sri Lanka	South-East Asia	≥5 years	19655198	167.621	36.5152	389.395
Protozoa	ENTA	Entamoeba histolytica	2014	Incidence	Rate per 100,000	LKA	Sri Lanka	South-East Asia	All ages	21454606	167.338	37.3329	390.331
Protozoa	ENTA	Entamoeba histolytica	2014	Incidence	Rate per 100,000	LSO	Lesotho	Africa	<5 years	275934	171.089	41.2581	366.584
Protozoa	ENTA	Entamoeba histolytica	2014	Incidence	Rate per 100,000	LSO	Lesotho	Africa	≥5 years	1792133	436.61	111.164	1038.14
Protozoa	ENTA	Entamoeba histolytica	2014	Incidence	Rate per 100,000	LSO	Lesotho	Africa	All ages	2068067	401.183	102.775	948.094
Protozoa	ENTA	Entamoeba histolytica	2014	Incidence	Rate per 100,000	LTU	Lithuania	Europe	<5 years	151111	1.62061	0.0400433	5.58675
Protozoa	ENTA	Entamoeba histolytica	2014	Incidence	Rate per 100,000	LTU	Lithuania	Europe	≥5 years	2793139	43.3121	1.07019	149.31
Protozoa	ENTA	Entamoeba histolytica	2014	Incidence	Rate per 100,000	LTU	Lithuania	Europe	All ages	2944250	41.1723	1.01732	141.933
Protozoa	ENTA	Entamoeba histolytica	2014	Incidence	Rate per 100,000	LUX	Luxembourg	Europe	<5 years	31073	1.49446	0.0369262	5.15186
Protozoa	ENTA	Entamoeba histolytica	2014	Incidence	Rate per 100,000	LUX	Luxembourg	Europe	≥5 years	518589	43.5497	1.07606	150.129
Protozoa	ENTA	Entamoeba histolytica	2014	Incidence	Rate per 100,000	LUX	Luxembourg	Europe	All ages	549662	41.1723	1.01732	141.933
Protozoa	ENTA	Entamoeba histolytica	2014	Incidence	Rate per 100,000	LVA	Latvia	Europe	<5 years	99096	1.74881	0.0432109	6.02869
Protozoa	ENTA	Entamoeba histolytica	2014	Incidence	Rate per 100,000	LVA	Latvia	Europe	≥5 years	1902756	43.2255	1.06805	149.011
Protozoa	ENTA	Entamoeba histolytica	2014	Incidence	Rate per 100,000	LVA	Latvia	Europe	All ages	2001852	41.1723	1.01732	141.933
Protozoa	ENTA	Entamoeba histolytica	2014	Incidence	Rate per 100,000	MAR	Morocco	Eastern Mediterranean	<5 years	3402336	266.272	35.6786	772.885
Protozoa	ENTA	Entamoeba histolytica	2014	Incidence	Rate per 100,000	MAR	Morocco	Eastern Mediterranean	≥5 years	30597835	129.209	17.7825	377.932
Protozoa	ENTA	Entamoeba histolytica	2014	Incidence	Rate per 100,000	MAR	Morocco	Eastern Mediterranean	All ages	34000171	142.925	18.9435	405.452
Protozoa	ENTA	Entamoeba histolytica	2014	Incidence	Rate per 100,000	MCO	Monaco	Europe	<5 years	1651	2.0407	0.0504231	7.03491
Protozoa	ENTA	Entamoeba histolytica	2014	Incidence	Rate per 100,000	MCO	Monaco	Europe	≥5 years	34152	43.064	1.06406	148.455
Protozoa	ENTA	Entamoeba histolytica	2014	Incidence	Rate per 100,000	MCO	Monaco	Europe	All ages	35803	41.1723	1.01732	141.933
Protozoa	ENTA	Entamoeba histolytica	2014	Incidence	Rate per 100,000	MDA	Moldova	Europe	<5 years	219427	245.88	37.2354	794.595
Protozoa	ENTA	Entamoeba histolytica	2014	Incidence	Rate per 100,000	MDA	Moldova	Europe	≥5 years	3152627	59.6912	9.80231	205.675
Protozoa	ENTA	Entamoeba histolytica	2014	Incidence	Rate per 100,000	MDA	Moldova	Europe	All ages	3372054	71.8069	11.6916	239.208
Protozoa	ENTA	Entamoeba histolytica	2014	Incidence	Rate per 100,000	MDG	Madagascar	Africa	<5 years	3869858	489.736	113.474	1147.78
Protozoa	ENTA	Entamoeba histolytica	2014	Incidence	Rate per 100,000	MDG	Madagascar	Africa	≥5 years	20565325	820.075	192.207	2067
Protozoa	ENTA	Entamoeba histolytica	2014	Incidence	Rate per 100,000	MDG	Madagascar	Africa	All ages	24435183	767.758	187.814	1910.17
Protozoa	ENTA	Entamoeba histolytica	2014	Incidence	Rate per 100,000	MDV	Maldives	South-East Asia	<5 years	36809	301.615	53.7383	761.194
Protozoa	ENTA	Entamoeba histolytica	2014	Incidence	Rate per 100,000	MDV	Maldives	South-East Asia	≥5 years	369893	180.586	33.894	511.309
Protozoa	ENTA	Entamoeba histolytica	2014	Incidence	Rate per 100,000	MDV	Maldives	South-East Asia	All ages	406702	191.539	35.4932	530.437
Protozoa	ENTA	Entamoeba histolytica	2014	Incidence	Rate per 100,000	MEX	Mexico	Americas	<5 years	11361293	98.9595	12.9684	308.331
Protozoa	ENTA	Entamoeba histolytica	2014	Incidence	Rate per 100,000	MEX	Mexico	Americas	≥5 years	107743590	75.7396	10.4973	228.633
Protozoa	ENTA	Entamoeba histolytica	2014	Incidence	Rate per 100,000	MEX	Mexico	Americas	All ages	119104883	77.9545	10.7693	236.69
Protozoa	ENTA	Entamoeba histolytica	2014	Incidence	Rate per 100,000	MHL	Marshall Islands	Western Pacific	<5 years	6643	115.812	21.4237	298.098
Protozoa	ENTA	Entamoeba histolytica	2014	Incidence	Rate per 100,000	MHL	Marshall Islands	Western Pacific	≥5 years	43626	153.999	27.9242	437.596
Protozoa	ENTA	Entamoeba histolytica	2014	Incidence	Rate per 100,000	MHL	Marshall Islands	Western Pacific	All ages	50269	148.953	27.7774	410.763
Protozoa	ENTA	Entamoeba histolytica	2014	Incidence	Rate per 100,000	MKD	North Macedonia	Europe	<5 years	120580	94.4941	17.228	298.881
Protozoa	ENTA	Entamoeba histolytica	2014	Incidence	Rate per 100,000	MKD	North Macedonia	Europe	≥5 years	1885483	9.21799	1.78003	27.7975
Protozoa	ENTA	Entamoeba histolytica	2014	Incidence	Rate per 100,000	MKD	North Macedonia	Europe	All ages	2006063	14.3437	2.89	42.5244
Protozoa	ENTA	Entamoeba histolytica	2014	Incidence	Rate per 100,000	MLI	Mali	Africa	<5 years	3427546	277.592	66.9143	631.796
Protozoa	ENTA	Entamoeba histolytica	2014	Incidence	Rate per 100,000	MLI	Mali	Africa	≥5 years	14310532	582.214	134.467	1385.23
Protozoa	ENTA	Entamoeba histolytica	2014	Incidence	Rate per 100,000	MLI	Mali	Africa	All ages	17738078	523.352	121.445	1247.94
Protozoa	ENTA	Entamoeba histolytica	2014	Incidence	Rate per 100,000	MLT	Malta	Europe	<5 years	21033	1.70457	0.0421179	5.87619
Protozoa	ENTA	Entamoeba histolytica	2014	Incidence	Rate per 100,000	MLT	Malta	Europe	≥5 years	408318	43.2053	1.06755	148.942
Protozoa	ENTA	Entamoeba histolytica	2014	Incidence	Rate per 100,000	MLT	Malta	Europe	All ages	429351	41.1723	1.01732	141.933
Protozoa	ENTA	Entamoeba histolytica	2014	Incidence	Rate per 100,000	MMR	Myanmar	South-East Asia	<5 years	4467795	305.042	77.9807	702.928
Protozoa	ENTA	Entamoeba histolytica	2014	Incidence	Rate per 100,000	MMR	Myanmar	South-East Asia	≥5 years	46007244	132.127	28.5524	305.032
Protozoa	ENTA	Entamoeba histolytica	2014	Incidence	Rate per 100,000	MMR	Myanmar	South-East Asia	All ages	50475039	147.432	34.4574	347.939
Protozoa	ENTA	Entamoeba histolytica	2014	Incidence	Rate per 100,000	MNE	Montenegro	Europe	<5 years	39516	65.8155	11.5861	207.219
Protozoa	ENTA	Entamoeba histolytica	2014	Incidence	Rate per 100,000	MNE	Montenegro	Europe	≥5 years	593267	7.28717	1.43562	21.7932
Protozoa	ENTA	Entamoeba histolytica	2014	Incidence	Rate per 100,000	MNE	Montenegro	Europe	All ages	632783	10.9421	2.19539	32.3517
Protozoa	ENTA	Entamoeba histolytica	2014	Incidence	Rate per 100,000	MNG	Mongolia	Western Pacific	<5 years	347243	43.289	5.45536	110.21
Protozoa	ENTA	Entamoeba histolytica	2014	Incidence	Rate per 100,000	MNG	Mongolia	Western Pacific	≥5 years	2534522	8.02254	1.15893	21.9822
Protozoa	ENTA	Entamoeba histolytica	2014	Incidence	Rate per 100,000	MNG	Mongolia	Western Pacific	All ages	2881765	12.272	1.75292	31.4718
Protozoa	ENTA	Entamoeba histolytica	2014	Incidence	Rate per 100,000	MOZ	Mozambique	Africa	<5 years	4599120	145.974	34.575	380.542
Protozoa	ENTA	Entamoeba histolytica	2014	Incidence	Rate per 100,000	MOZ	Mozambique	Africa	≥5 years	20816278	285.681	70.2112	690.446
Protozoa	ENTA	Entamoeba histolytica	2014	Incidence	Rate per 100,000	MOZ	Mozambique	Africa	All ages	25415398	260.4	64.1139	625.922
Protozoa	ENTA	Entamoeba histolytica	2014	Incidence	Rate per 100,000	MRT	Mauritania	Africa	<5 years	660197	272.357	63.231	588.502
Protozoa	ENTA	Entamoeba histolytica	2014	Incidence	Rate per 100,000	MRT	Mauritania	Africa	≥5 years	3130407	448.075	117.774	1008.66
Protozoa	ENTA	Entamoeba histolytica	2014	Incidence	Rate per 100,000	MRT	Mauritania	Africa	All ages	3790604	417.471	109.743	933.088
Protozoa	ENTA	Entamoeba histolytica	2014	Incidence	Rate per 100,000	MUS	Mauritius	Africa	<5 years	72375	242	45.1244	608.272
Protozoa	ENTA	Entamoeba histolytica	2014	Incidence	Rate per 100,000	MUS	Mauritius	Africa	≥5 years	1219306	143.718	28.6943	352.682
Protozoa	ENTA	Entamoeba histolytica	2014	Incidence	Rate per 100,000	MUS	Mauritius	Africa	All ages	1291681	149.225	31.8493	359.704
Protozoa	ENTA	Entamoeba histolytica	2014	Incidence	Rate per 100,000	MWI	Malawi	Africa	<5 years	2839253	487.012	88.7507	1470.64
Protozoa	ENTA	Entamoeba histolytica	2014	Incidence	Rate per 100,000	MWI	Malawi	Africa	≥5 years	13551237	796.281	140.522	2175.15
Protozoa	ENTA	Entamoeba histolytica	2014	Incidence	Rate per 100,000	MWI	Malawi	Africa	All ages	16390490	742.708	132.006	2075.9
Protozoa	ENTA	Entamoeba histolytica	2014	Incidence	Rate per 100,000	MYS	Malaysia	Western Pacific	<5 years	2531558	138.516	22.9615	355.414
Protozoa	ENTA	Entamoeba histolytica	2014	Incidence	Rate per 100,000	MYS	Malaysia	Western Pacific	≥5 years	27900897	183.033	31.5191	483.796
Protozoa	ENTA	Entamoeba histolytica	2014	Incidence	Rate per 100,000	MYS	Malaysia	Western Pacific	All ages	30432455	179.329	30.9985	469.873
Protozoa	ENTA	Entamoeba histolytica	2014	Incidence	Rate per 100,000	NAM	Namibia	Africa	<5 years	319433	173.166	33.1597	436.964
Protozoa	ENTA	Entamoeba histolytica	2014	Incidence	Rate per 100,000	NAM	Namibia	Africa	≥5 years	1962345	472.234	93.045	1152.34
Protozoa	ENTA	Entamoeba histolytica	2014	Incidence	Rate per 100,000	NAM	Namibia	Africa	All ages	2281778	430.366	85.4285	1061.59
Protozoa	ENTA	Entamoeba histolytica	2014	Incidence	Rate per 100,000	NER	Niger	Africa	<5 years	3775188	383.571	98.1423	853.611
Protozoa	ENTA	Entamoeba histolytica	2014	Incidence	Rate per 100,000	NER	Niger	Africa	≥5 years	15086469	479.972	126.5	1142.79
Protozoa	ENTA	Entamoeba histolytica	2014	Incidence	Rate per 100,000	NER	Niger	Africa	All ages	18861657	460.677	125.996	1063.27
Protozoa	ENTA	Entamoeba histolytica	2014	Incidence	Rate per 100,000	NGA	Nigeria	Africa	<5 years	32093526	313.879	73.6832	735.742
Protozoa	ENTA	Entamoeba histolytica	2014	Incidence	Rate per 100,000	NGA	Nigeria	Africa	≥5 years	151381849	320.32	71.8804	790.774
Protozoa	ENTA	Entamoeba histolytica	2014	Incidence	Rate per 100,000	NGA	Nigeria	Africa	All ages	183475375	319.193	70.696	773.948
Protozoa	ENTA	Entamoeba histolytica	2014	Incidence	Rate per 100,000	NIC	Nicaragua	Americas	<5 years	676916	97.4308	14.5795	266.34
Protozoa	ENTA	Entamoeba histolytica	2014	Incidence	Rate per 100,000	NIC	Nicaragua	Americas	≥5 years	5348150	115.685	15.24	330.82
Protozoa	ENTA	Entamoeba histolytica	2014	Incidence	Rate per 100,000	NIC	Nicaragua	Americas	All ages	6025066	113.634	15.1396	320.562
Protozoa	ENTA	Entamoeba histolytica	2014	Incidence	Rate per 100,000	NIU	Niue	Western Pacific	<5 years	150	0.943072	0.0233021	3.25106
Protozoa	ENTA	Entamoeba histolytica	2014	Incidence	Rate per 100,000	NIU	Niue	Western Pacific	≥5 years	1613	44.9134	1.10975	154.83
Protozoa	ENTA	Entamoeba histolytica	2014	Incidence	Rate per 100,000	NIU	Niue	Western Pacific	All ages	1763	41.1723	1.01732	141.933
Protozoa	ENTA	Entamoeba histolytica	2014	Incidence	Rate per 100,000	NLD	Netherlands	Europe	<5 years	908602	1.49289	0.0368874	5.14644
Protozoa	ENTA	Entamoeba histolytica	2014	Incidence	Rate per 100,000	NLD	Netherlands	Europe	≥5 years	16084582	43.4137	1.0727	149.66
Protozoa	ENTA	Entamoeba histolytica	2014	Incidence	Rate per 100,000	NLD	Netherlands	Europe	All ages	16993184	41.1723	1.01732	141.933
Protozoa	ENTA	Entamoeba histolytica	2014	Incidence	Rate per 100,000	NOR	Norway	Europe	<5 years	311908	1.31782	0.0325617	4.54293
Protozoa	ENTA	Entamoeba histolytica	2014	Incidence	Rate per 100,000	NOR	Norway	Europe	≥5 years	4797159	43.7636	1.08134	150.867
Protozoa	ENTA	Entamoeba histolytica	2014	Incidence	Rate per 100,000	NOR	Norway	Europe	All ages	5109067	41.1723	1.01732	141.933
Protozoa	ENTA	Entamoeba histolytica	2014	Incidence	Rate per 100,000	NPL	Nepal	South-East Asia	<5 years	2953333	186.812	38.3375	460.882
Protozoa	ENTA	Entamoeba histolytica	2014	Incidence	Rate per 100,000	NPL	Nepal	South-East Asia	≥5 years	24662529	257.432	48.3722	635.662
Protozoa	ENTA	Entamoeba histolytica	2014	Incidence	Rate per 100,000	NPL	Nepal	South-East Asia	All ages	27615862	249.88	47.0879	614.776
Protozoa	ENTA	Entamoeba histolytica	2014	Incidence	Rate per 100,000	NRU	Nauru	Western Pacific	<5 years	1691	0.616666	0.015237	2.12584
Protozoa	ENTA	Entamoeba histolytica	2014	Incidence	Rate per 100,000	NRU	Nauru	Western Pacific	≥5 years	8945	48.8391	1.20675	168.363
Protozoa	ENTA	Entamoeba histolytica	2014	Incidence	Rate per 100,000	NRU	Nauru	Western Pacific	All ages	10636	41.1723	1.01732	141.933
Protozoa	ENTA	Entamoeba histolytica	2014	Incidence	Rate per 100,000	NZL	New Zealand	Western Pacific	<5 years	310149	1.20922	0.0298784	4.16856
Protozoa	ENTA	Entamoeba histolytica	2014	Incidence	Rate per 100,000	NZL	New Zealand	Western Pacific	≥5 years	4171194	44.1437	1.09074	152.177
Protozoa	ENTA	Entamoeba histolytica	2014	Incidence	Rate per 100,000	NZL	New Zealand	Western Pacific	All ages	4481343	41.1723	1.01732	141.933
Protozoa	ENTA	Entamoeba histolytica	2014	Incidence	Rate per 100,000	OMN	Oman	Eastern Mediterranean	<5 years	355180	1.12397	0.0277719	3.87467
Protozoa	ENTA	Entamoeba histolytica	2014	Incidence	Rate per 100,000	OMN	Oman	Eastern Mediterranean	≥5 years	3571346	45.1552	1.11573	155.664
Protozoa	ENTA	Entamoeba histolytica	2014	Incidence	Rate per 100,000	OMN	Oman	Eastern Mediterranean	All ages	3926526	41.1723	1.01732	141.933
Protozoa	ENTA	Entamoeba histolytica	2014	Incidence	Rate per 100,000	PAK	Pakistan	Eastern Mediterranean	<5 years	30736614	401.084	85.1105	1087.03
Protozoa	ENTA	Entamoeba histolytica	2014	Incidence	Rate per 100,000	PAK	Pakistan	Eastern Mediterranean	≥5 years	181972528	366.591	71.1153	1025.82
Protozoa	ENTA	Entamoeba histolytica	2014	Incidence	Rate per 100,000	PAK	Pakistan	Eastern Mediterranean	All ages	212709142	371.575	70.6589	1042.17
Protozoa	ENTA	Entamoeba histolytica	2014	Incidence	Rate per 100,000	PAN	Panama	Americas	<5 years	380136	0.897104	0.0221663	3.09259
Protozoa	ENTA	Entamoeba histolytica	2014	Incidence	Rate per 100,000	PAN	Panama	Americas	≥5 years	3478303	45.5739	1.12607	157.107
Protozoa	ENTA	Entamoeba histolytica	2014	Incidence	Rate per 100,000	PAN	Panama	Americas	All ages	3858439	41.1723	1.01732	141.933
Protozoa	ENTA	Entamoeba histolytica	2014	Incidence	Rate per 100,000	PER	Peru	Americas	<5 years	2809251	225.425	37.3279	625.363
Protozoa	ENTA	Entamoeba histolytica	2014	Incidence	Rate per 100,000	PER	Peru	Americas	≥5 years	27147403	154.073	25.3038	485.165
Protozoa	ENTA	Entamoeba histolytica	2014	Incidence	Rate per 100,000	PER	Peru	Americas	All ages	29956654	160.764	25.2047	496.88
Protozoa	ENTA	Entamoeba histolytica	2014	Incidence	Rate per 100,000	PHL	Philippines	Western Pacific	<5 years	12351530	187.641	24.0597	497.629
Protozoa	ENTA	Entamoeba histolytica	2014	Incidence	Rate per 100,000	PHL	Philippines	Western Pacific	≥5 years	90587958	104.027	14.8906	289.803
Protozoa	ENTA	Entamoeba histolytica	2014	Incidence	Rate per 100,000	PHL	Philippines	Western Pacific	All ages	102939488	114.059	16.3892	307.845
Protozoa	ENTA	Entamoeba histolytica	2014	Incidence	Rate per 100,000	PLW	Palau	Western Pacific	<5 years	1182	202.029	23.9007	585.967
Protozoa	ENTA	Entamoeba histolytica	2014	Incidence	Rate per 100,000	PLW	Palau	Western Pacific	≥5 years	16500	219.043	31.5345	708.606
Protozoa	ENTA	Entamoeba histolytica	2014	Incidence	Rate per 100,000	PLW	Palau	Western Pacific	All ages	17682	217.905	31.3416	695.806
Protozoa	ENTA	Entamoeba histolytica	2014	Incidence	Rate per 100,000	PNG	Papua New Guinea	Western Pacific	<5 years	1122881	249.735	31.4173	641.113
Protozoa	ENTA	Entamoeba histolytica	2014	Incidence	Rate per 100,000	PNG	Papua New Guinea	Western Pacific	≥5 years	7290352	174.744	25.4037	486.218
Protozoa	ENTA	Entamoeba histolytica	2014	Incidence	Rate per 100,000	PNG	Papua New Guinea	Western Pacific	All ages	8413233	184.753	27.1535	504.106
Protozoa	ENTA	Entamoeba histolytica	2014	Incidence	Rate per 100,000	POL	Poland	Europe	<5 years	2020869	1.5704	0.0388027	5.41366
Protozoa	ENTA	Entamoeba histolytica	2014	Incidence	Rate per 100,000	POL	Poland	Europe	≥5 years	36242664	43.3805	1.07188	149.546
Protozoa	ENTA	Entamoeba histolytica	2014	Incidence	Rate per 100,000	POL	Poland	Europe	All ages	38263533	41.1723	1.01732	141.933
Protozoa	ENTA	Entamoeba histolytica	2014	Incidence	Rate per 100,000	PRK	North Korea	South-East Asia	<5 years	1633254	234.589	55.6855	564.451
Protozoa	ENTA	Entamoeba histolytica	2014	Incidence	Rate per 100,000	PRK	North Korea	South-East Asia	≥5 years	23755988	213.965	46.7785	499.203
Protozoa	ENTA	Entamoeba histolytica	2014	Incidence	Rate per 100,000	PRK	North Korea	South-East Asia	All ages	25389242	215.292	49.6079	506.499
Protozoa	ENTA	Entamoeba histolytica	2014	Incidence	Rate per 100,000	PRT	Portugal	Europe	<5 years	466541	1.76699	0.04366	6.09135
Protozoa	ENTA	Entamoeba histolytica	2014	Incidence	Rate per 100,000	PRT	Portugal	Europe	≥5 years	9963105	43.0175	1.06291	148.295
Protozoa	ENTA	Entamoeba histolytica	2014	Incidence	Rate per 100,000	PRT	Portugal	Europe	All ages	10429646	41.1723	1.01732	141.933
Protozoa	ENTA	Entamoeba histolytica	2014	Incidence	Rate per 100,000	PRY	Paraguay	Americas	<5 years	637749	94.8106	13.189	257.677
Protozoa	ENTA	Entamoeba histolytica	2014	Incidence	Rate per 100,000	PRY	Paraguay	Americas	≥5 years	5387762	73.7207	11.2714	221.759
Protozoa	ENTA	Entamoeba histolytica	2014	Incidence	Rate per 100,000	PRY	Paraguay	Americas	All ages	6025511	75.9529	11.449	222.77
Protozoa	ENTA	Entamoeba histolytica	2014	Incidence	Rate per 100,000	QAT	Qatar	Eastern Mediterranean	<5 years	116428	1.85537	0.0458438	6.39603
Protozoa	ENTA	Entamoeba histolytica	2014	Incidence	Rate per 100,000	QAT	Qatar	Eastern Mediterranean	≥5 years	1993406	43.4686	1.07406	149.85
Protozoa	ENTA	Entamoeba histolytica	2014	Incidence	Rate per 100,000	QAT	Qatar	Eastern Mediterranean	All ages	2109834	41.1723	1.01732	141.933
Protozoa	ENTA	Entamoeba histolytica	2014	Incidence	Rate per 100,000	ROU	Romania	Europe	<5 years	1017289	1.64635	0.0406792	5.67547
Protozoa	ENTA	Entamoeba histolytica	2014	Incidence	Rate per 100,000	ROU	Romania	Europe	≥5 years	18998020	43.2888	1.06961	149.23
Protozoa	ENTA	Entamoeba histolytica	2014	Incidence	Rate per 100,000	ROU	Romania	Europe	All ages	20015309	41.1723	1.01732	141.933
Protozoa	ENTA	Entamoeba histolytica	2014	Incidence	Rate per 100,000	RUS	Russia	Europe	<5 years	8966355	142.115	26.2985	444.203
Protozoa	ENTA	Entamoeba histolytica	2014	Incidence	Rate per 100,000	RUS	Russia	Europe	≥5 years	135802228	64.7102	12.3449	197.916
Protozoa	ENTA	Entamoeba histolytica	2014	Incidence	Rate per 100,000	RUS	Russia	Europe	All ages	144768583	69.5043	14.1684	204.559
Protozoa	ENTA	Entamoeba histolytica	2014	Incidence	Rate per 100,000	RWA	Rwanda	Africa	<5 years	1672021	394.352	72.8334	1054.86
Protozoa	ENTA	Entamoeba histolytica	2014	Incidence	Rate per 100,000	RWA	Rwanda	Africa	≥5 years	9556098	664.997	130.086	1900.04
Protozoa	ENTA	Entamoeba histolytica	2014	Incidence	Rate per 100,000	RWA	Rwanda	Africa	All ages	11228119	624.695	122.989	1769.71
Protozoa	ENTA	Entamoeba histolytica	2014	Incidence	Rate per 100,000	SAU	Saudi Arabia	Eastern Mediterranean	<5 years	2732941	0.960039	0.0237214	3.30955
Protozoa	ENTA	Entamoeba histolytica	2014	Incidence	Rate per 100,000	SAU	Saudi Arabia	Eastern Mediterranean	≥5 years	25777896	45.4355	1.12265	156.63
Protozoa	ENTA	Entamoeba histolytica	2014	Incidence	Rate per 100,000	SAU	Saudi Arabia	Eastern Mediterranean	All ages	28510837	41.1723	1.01732	141.933
Protozoa	ENTA	Entamoeba histolytica	2014	Incidence	Rate per 100,000	SDN	Sudan	Eastern Mediterranean	<5 years	6290153	750.353	114.914	2069.76
Protozoa	ENTA	Entamoeba histolytica	2014	Incidence	Rate per 100,000	SDN	Sudan	Eastern Mediterranean	≥5 years	31937929	456.625	67.096	1387.53
Protozoa	ENTA	Entamoeba histolytica	2014	Incidence	Rate per 100,000	SDN	Sudan	Eastern Mediterranean	All ages	38228082	504.956	79.6083	1450.86
Protozoa	ENTA	Entamoeba histolytica	2014	Incidence	Rate per 100,000	SEAR	South-East Asian Region	South-East Asia	<5 years	182334737	269.916	57.9813	645.207
Protozoa	ENTA	Entamoeba histolytica	2014	Incidence	Rate per 100,000	SEAR	South-East Asian Region	South-East Asia	≥5 years	1733903207	443.35	90.5175	1024.64
Protozoa	ENTA	Entamoeba histolytica	2014	Incidence	Rate per 100,000	SEAR	South-East Asian Region	South-East Asia	All ages	1916237944	426.847	90.1679	979.826
Protozoa	ENTA	Entamoeba histolytica	2014	Incidence	Rate per 100,000	SEN	Senegal	Africa	<5 years	2283982	257.01	62.7424	558.141
Protozoa	ENTA	Entamoeba histolytica	2014	Incidence	Rate per 100,000	SEN	Senegal	Africa	≥5 years	11647591	361.559	93.6733	836.094
Protozoa	ENTA	Entamoeba histolytica	2014	Incidence	Rate per 100,000	SEN	Senegal	Africa	All ages	13931573	344.419	89.4584	794.219
Protozoa	ENTA	Entamoeba histolytica	2014	Incidence	Rate per 100,000	SGP	Singapore	Western Pacific	<5 years	226880	1.72708	0.0426739	5.95377
Protozoa	ENTA	Entamoeba histolytica	2014	Incidence	Rate per 100,000	SGP	Singapore	Western Pacific	≥5 years	5197329	42.8942	1.05986	147.869
Protozoa	ENTA	Entamoeba histolytica	2014	Incidence	Rate per 100,000	SGP	Singapore	Western Pacific	All ages	5424209	41.1723	1.01732	141.933
Protozoa	ENTA	Entamoeba histolytica	2014	Incidence	Rate per 100,000	SLB	Solomon Islands	Western Pacific	<5 years	91757	95.0968	12.0483	247.389
Protozoa	ENTA	Entamoeba histolytica	2014	Incidence	Rate per 100,000	SLB	Solomon Islands	Western Pacific	≥5 years	514024	159.191	22.8062	443.533
Protozoa	ENTA	Entamoeba histolytica	2014	Incidence	Rate per 100,000	SLB	Solomon Islands	Western Pacific	All ages	605781	149.483	21.6284	409.697
Protozoa	ENTA	Entamoeba histolytica	2014	Incidence	Rate per 100,000	SLE	Sierra Leone	Africa	<5 years	1073941	352.045	82.4083	840.477
Protozoa	ENTA	Entamoeba histolytica	2014	Incidence	Rate per 100,000	SLE	Sierra Leone	Africa	≥5 years	5722128	623.939	148.216	1563.41
Protozoa	ENTA	Entamoeba histolytica	2014	Incidence	Rate per 100,000	SLE	Sierra Leone	Africa	All ages	6796069	580.973	144.311	1433.4
Protozoa	ENTA	Entamoeba histolytica	2014	Incidence	Rate per 100,000	SLV	El Salvador	Americas	<5 years	575295	129.173	17.7573	366.743
Protozoa	ENTA	Entamoeba histolytica	2014	Incidence	Rate per 100,000	SLV	El Salvador	Americas	≥5 years	5575933	130.408	18.4948	396.949
Protozoa	ENTA	Entamoeba histolytica	2014	Incidence	Rate per 100,000	SLV	El Salvador	Americas	All ages	6151228	130.293	18.4593	391.992
Protozoa	ENTA	Entamoeba histolytica	2014	Incidence	Rate per 100,000	SMR	San Marino	Europe	<5 years	1684	1.49004	0.036817	5.13662
Protozoa	ENTA	Entamoeba histolytica	2014	Incidence	Rate per 100,000	SMR	San Marino	Europe	≥5 years	31997	43.2608	1.06892	149.133
Protozoa	ENTA	Entamoeba histolytica	2014	Incidence	Rate per 100,000	SMR	San Marino	Europe	All ages	33681	41.1723	1.01732	141.933
Protozoa	ENTA	Entamoeba histolytica	2014	Incidence	Rate per 100,000	SOM	Somalia	Eastern Mediterranean	<5 years	2457732	335.399	64.6354	937.974
Protozoa	ENTA	Entamoeba histolytica	2014	Incidence	Rate per 100,000	SOM	Somalia	Eastern Mediterranean	≥5 years	10646483	402.221	82.0902	1178.18
Protozoa	ENTA	Entamoeba histolytica	2014	Incidence	Rate per 100,000	SOM	Somalia	Eastern Mediterranean	All ages	13104215	389.688	79.3587	1167.29
Protozoa	ENTA	Entamoeba histolytica	2014	Incidence	Rate per 100,000	SRB	Serbia	Europe	<5 years	338007	76.8813	13.724	237.427
Protozoa	ENTA	Entamoeba histolytica	2014	Incidence	Rate per 100,000	SRB	Serbia	Europe	≥5 years	6913901	10.6874	1.98918	32.0618
Protozoa	ENTA	Entamoeba histolytica	2014	Incidence	Rate per 100,000	SRB	Serbia	Europe	All ages	7251908	13.7727	2.73729	40.5812
Protozoa	ENTA	Entamoeba histolytica	2014	Incidence	Rate per 100,000	SSD	South Sudan	Africa	<5 years	1888374	421.689	106.554	982.223
Protozoa	ENTA	Entamoeba histolytica	2014	Incidence	Rate per 100,000	SSD	South Sudan	Africa	≥5 years	9468565	572.923	151.441	1408.61
Protozoa	ENTA	Entamoeba histolytica	2014	Incidence	Rate per 100,000	SSD	South Sudan	Africa	All ages	11356939	547.776	144.367	1294.76
Protozoa	ENTA	Entamoeba histolytica	2014	Incidence	Rate per 100,000	STP	Sao Tome and Principe	Africa	<5 years	30097	89.5914	21.2763	198.075
Protozoa	ENTA	Entamoeba histolytica	2014	Incidence	Rate per 100,000	STP	Sao Tome and Principe	Africa	≥5 years	164880	220.414	57.1439	500.986
Protozoa	ENTA	Entamoeba histolytica	2014	Incidence	Rate per 100,000	STP	Sao Tome and Principe	Africa	All ages	194977	200.22	51.8318	451.616
Protozoa	ENTA	Entamoeba histolytica	2014	Incidence	Rate per 100,000	SUR	Suriname	Americas	<5 years	55705	63.1729	11.5736	158.56
Protozoa	ENTA	Entamoeba histolytica	2014	Incidence	Rate per 100,000	SUR	Suriname	Americas	≥5 years	516505	103.49	20.3133	260.869
Protozoa	ENTA	Entamoeba histolytica	2014	Incidence	Rate per 100,000	SUR	Suriname	Americas	All ages	572210	99.5649	19.6961	250.456
Protozoa	ENTA	Entamoeba histolytica	2014	Incidence	Rate per 100,000	SVK	Slovakia	Europe	<5 years	290658	1.61366	0.0398714	5.56277
Protozoa	ENTA	Entamoeba histolytica	2014	Incidence	Rate per 100,000	SVK	Slovakia	Europe	≥5 years	5121963	43.4171	1.07278	149.672
Protozoa	ENTA	Entamoeba histolytica	2014	Incidence	Rate per 100,000	SVK	Slovakia	Europe	All ages	5412621	41.1723	1.01732	141.933
Protozoa	ENTA	Entamoeba histolytica	2014	Incidence	Rate per 100,000	SVN	Slovenia	Europe	<5 years	110241	1.59327	0.0393678	5.4925
Protozoa	ENTA	Entamoeba histolytica	2014	Incidence	Rate per 100,000	SVN	Slovenia	Europe	≥5 years	1947413	43.4128	1.07268	149.657
Protozoa	ENTA	Entamoeba histolytica	2014	Incidence	Rate per 100,000	SVN	Slovenia	Europe	All ages	2057654	41.1723	1.01732	141.933
Protozoa	ENTA	Entamoeba histolytica	2014	Incidence	Rate per 100,000	SWE	Sweden	Europe	<5 years	579021	1.42092	0.0351092	4.89835
Protozoa	ENTA	Entamoeba histolytica	2014	Incidence	Rate per 100,000	SWE	Sweden	Europe	≥5 years	9066155	43.711	1.08005	150.685
Protozoa	ENTA	Entamoeba histolytica	2014	Incidence	Rate per 100,000	SWE	Sweden	Europe	All ages	9645176	41.1723	1.01732	141.933
Protozoa	ENTA	Entamoeba histolytica	2014	Incidence	Rate per 100,000	SWZ	Eswatini	Africa	<5 years	146603	184.57	44.7142	411.628
Protozoa	ENTA	Entamoeba histolytica	2014	Incidence	Rate per 100,000	SWZ	Eswatini	Africa	≥5 years	986506	476.897	118.198	1092.2
Protozoa	ENTA	Entamoeba histolytica	2014	Incidence	Rate per 100,000	SWZ	Eswatini	Africa	All ages	1133109	439.075	110.23	998.51
Protozoa	ENTA	Entamoeba histolytica	2014	Incidence	Rate per 100,000	SYC	Seychelles	Africa	<5 years	7972	102.138	19.3304	254.956
Protozoa	ENTA	Entamoeba histolytica	2014	Incidence	Rate per 100,000	SYC	Seychelles	Africa	≥5 years	95404	114.373	22.8247	271.945
Protozoa	ENTA	Entamoeba histolytica	2014	Incidence	Rate per 100,000	SYC	Seychelles	Africa	All ages	103376	113.43	23.6308	270.459
Protozoa	ENTA	Entamoeba histolytica	2014	Incidence	Rate per 100,000	SYR	Syria	Eastern Mediterranean	<5 years	2881383	105.183	18.8544	299.163
Protozoa	ENTA	Entamoeba histolytica	2014	Incidence	Rate per 100,000	SYR	Syria	Eastern Mediterranean	≥5 years	17954558	128.288	26.6931	366.443
Protozoa	ENTA	Entamoeba histolytica	2014	Incidence	Rate per 100,000	SYR	Syria	Eastern Mediterranean	All ages	20835941	125.093	25.8561	351.44
Protozoa	ENTA	Entamoeba histolytica	2014	Incidence	Rate per 100,000	TCD	Chad	Africa	<5 years	2774140	419.455	105.207	968.666
Protozoa	ENTA	Entamoeba histolytica	2014	Incidence	Rate per 100,000	TCD	Chad	Africa	≥5 years	11170140	463.838	124.043	1135.7
Protozoa	ENTA	Entamoeba histolytica	2014	Incidence	Rate per 100,000	TCD	Chad	Africa	All ages	13944280	455.008	123.524	1086.84
Protozoa	ENTA	Entamoeba histolytica	2014	Incidence	Rate per 100,000	TGO	Togo	Africa	<5 years	1190225	368.342	98.7003	824.249
Protozoa	ENTA	Entamoeba histolytica	2014	Incidence	Rate per 100,000	TGO	Togo	Africa	≥5 years	6187882	494.073	131.379	1136.87
Protozoa	ENTA	Entamoeba histolytica	2014	Incidence	Rate per 100,000	TGO	Togo	Africa	All ages	7378107	473.79	129.318	1064.17
Protozoa	ENTA	Entamoeba histolytica	2014	Incidence	Rate per 100,000	THA	Thailand	South-East Asia	<5 years	4062962	178.025	31.7049	424.835
Protozoa	ENTA	Entamoeba histolytica	2014	Incidence	Rate per 100,000	THA	Thailand	South-East Asia	≥5 years	65978403	208.661	37.3861	572.272
Protozoa	ENTA	Entamoeba histolytica	2014	Incidence	Rate per 100,000	THA	Thailand	South-East Asia	All ages	70041365	206.884	37.3192	564.209
Protozoa	ENTA	Entamoeba histolytica	2014	Incidence	Rate per 100,000	TJK	Tajikistan	Europe	<5 years	1188598	193.138	37.3723	566.918
Protozoa	ENTA	Entamoeba histolytica	2014	Incidence	Rate per 100,000	TJK	Tajikistan	Europe	≥5 years	7130287	116.341	22.4959	336.406
Protozoa	ENTA	Entamoeba histolytica	2014	Incidence	Rate per 100,000	TJK	Tajikistan	Europe	All ages	8318885	127.313	24.2906	356.264
Protozoa	ENTA	Entamoeba histolytica	2014	Incidence	Rate per 100,000	TKM	Turkmenistan	Europe	<5 years	702575	75.3377	14.1227	235.474
Protozoa	ENTA	Entamoeba histolytica	2014	Incidence	Rate per 100,000	TKM	Turkmenistan	Europe	≥5 years	5303520	44.0296	8.0119	134.803
Protozoa	ENTA	Entamoeba histolytica	2014	Incidence	Rate per 100,000	TKM	Turkmenistan	Europe	All ages	6006095	47.6919	9.38393	138.469
Protozoa	ENTA	Entamoeba histolytica	2014	Incidence	Rate per 100,000	TLS	Timor-Leste	South-East Asia	<5 years	156309	381.269	96.356	888.189
Protozoa	ENTA	Entamoeba histolytica	2014	Incidence	Rate per 100,000	TLS	Timor-Leste	South-East Asia	≥5 years	1014055	252.144	55.4203	582.13
Protozoa	ENTA	Entamoeba histolytica	2014	Incidence	Rate per 100,000	TLS	Timor-Leste	South-East Asia	All ages	1170364	269.39	62.8723	630.483
Protozoa	ENTA	Entamoeba histolytica	2014	Incidence	Rate per 100,000	TON	Tonga	Western Pacific	<5 years	13840	86.855	13.9435	217.171
Protozoa	ENTA	Entamoeba histolytica	2014	Incidence	Rate per 100,000	TON	Tonga	Western Pacific	≥5 years	93015	179.82	30.4239	490.767
Protozoa	ENTA	Entamoeba histolytica	2014	Incidence	Rate per 100,000	TON	Tonga	Western Pacific	All ages	106855	167.779	28.4611	451.705
Protozoa	ENTA	Entamoeba histolytica	2014	Incidence	Rate per 100,000	TTO	Trinidad and Tobago	Americas	<5 years	94776	1.2358	0.030535	4.26017
Protozoa	ENTA	Entamoeba histolytica	2014	Incidence	Rate per 100,000	TTO	Trinidad and Tobago	Americas	≥5 years	1322235	44.0349	1.08805	151.802
Protozoa	ENTA	Entamoeba histolytica	2014	Incidence	Rate per 100,000	TTO	Trinidad and Tobago	Americas	All ages	1417011	41.1723	1.01732	141.933
Protozoa	ENTA	Entamoeba histolytica	2014	Incidence	Rate per 100,000	TUN	Tunisia	Eastern Mediterranean	<5 years	1040226	146.989	29.5065	399.545
Protozoa	ENTA	Entamoeba histolytica	2014	Incidence	Rate per 100,000	TUN	Tunisia	Eastern Mediterranean	≥5 years	10169973	110.176	20.2181	303.033
Protozoa	ENTA	Entamoeba histolytica	2014	Incidence	Rate per 100,000	TUN	Tunisia	Eastern Mediterranean	All ages	11210199	113.592	22.0693	321.025
Protozoa	ENTA	Entamoeba histolytica	2014	Incidence	Rate per 100,000	TUR	Turkey	Europe	<5 years	6334818	187.57	30.72	550.996
Protozoa	ENTA	Entamoeba histolytica	2014	Incidence	Rate per 100,000	TUR	Turkey	Europe	≥5 years	70720979	144.334	22.7405	434.346
Protozoa	ENTA	Entamoeba histolytica	2014	Incidence	Rate per 100,000	TUR	Turkey	Europe	All ages	77055797	147.888	23.7606	442.818
Protozoa	ENTA	Entamoeba histolytica	2014	Incidence	Rate per 100,000	TUV	Tuvalu	Western Pacific	<5 years	1311	71.3891	12.1151	175.919
Protozoa	ENTA	Entamoeba histolytica	2014	Incidence	Rate per 100,000	TUV	Tuvalu	Western Pacific	≥5 years	9683	126.197	22.1276	331.344
Protozoa	ENTA	Entamoeba histolytica	2014	Incidence	Rate per 100,000	TUV	Tuvalu	Western Pacific	All ages	10994	119.661	21.4413	307.764
Protozoa	ENTA	Entamoeba histolytica	2014	Incidence	Rate per 100,000	TZA	Tanzania	Africa	<5 years	8395018	280.944	42.8372	744.098
Protozoa	ENTA	Entamoeba histolytica	2014	Incidence	Rate per 100,000	TZA	Tanzania	Africa	≥5 years	41184243	618.112	109.374	1759.5
Protozoa	ENTA	Entamoeba histolytica	2014	Incidence	Rate per 100,000	TZA	Tanzania	Africa	All ages	49579261	561.021	101.154	1567.08
Protozoa	ENTA	Entamoeba histolytica	2014	Incidence	Rate per 100,000	UGA	Uganda	Africa	<5 years	6583449	252.704	64.4763	577.665
Protozoa	ENTA	Entamoeba histolytica	2014	Incidence	Rate per 100,000	UGA	Uganda	Africa	≥5 years	29257426	417.088	112.969	989.563
Protozoa	ENTA	Entamoeba histolytica	2014	Incidence	Rate per 100,000	UGA	Uganda	Africa	All ages	35840875	386.893	105.75	891.537
Protozoa	ENTA	Entamoeba histolytica	2014	Incidence	Rate per 100,000	UKR	Ukraine	Europe	<5 years	2557340	70.377	12.8157	211.444
Protozoa	ENTA	Entamoeba histolytica	2014	Incidence	Rate per 100,000	UKR	Ukraine	Europe	≥5 years	43517978	31.7497	6.26849	91.544
Protozoa	ENTA	Entamoeba histolytica	2014	Incidence	Rate per 100,000	UKR	Ukraine	Europe	All ages	46075318	33.8936	6.79566	96.0784
Protozoa	ENTA	Entamoeba histolytica	2014	Incidence	Rate per 100,000	URY	Uruguay	Americas	<5 years	233308	1.11158	0.0274657	3.83194
Protozoa	ENTA	Entamoeba histolytica	2014	Incidence	Rate per 100,000	URY	Uruguay	Americas	≥5 years	3117366	44.1705	1.0914	152.269
Protozoa	ENTA	Entamoeba histolytica	2014	Incidence	Rate per 100,000	URY	Uruguay	Americas	All ages	3350674	41.1723	1.01732	141.933
Protozoa	ENTA	Entamoeba histolytica	2014	Incidence	Rate per 100,000	USA	United States	Americas	<5 years	20052669	1.29416	0.031977	4.46136
Protozoa	ENTA	Entamoeba histolytica	2014	Incidence	Rate per 100,000	USA	United States	Americas	≥5 years	301549916	43.8241	1.08284	151.075
Protozoa	ENTA	Entamoeba histolytica	2014	Incidence	Rate per 100,000	USA	United States	Americas	All ages	321602585	41.1723	1.01732	141.933
Protozoa	ENTA	Entamoeba histolytica	2014	Incidence	Rate per 100,000	UZB	Uzbekistan	Europe	<5 years	3158969	40.4573	6.82757	118.758
Protozoa	ENTA	Entamoeba histolytica	2014	Incidence	Rate per 100,000	UZB	Uzbekistan	Europe	≥5 years	26805789	34.0105	6.07898	104.211
Protozoa	ENTA	Entamoeba histolytica	2014	Incidence	Rate per 100,000	UZB	Uzbekistan	Europe	All ages	29964758	34.6902	6.2521	103.851
Protozoa	ENTA	Entamoeba histolytica	2014	Incidence	Rate per 100,000	VCT	Saint Vincent and the Grenadines	Americas	<5 years	8561	49.841	8.62459	124.814
Protozoa	ENTA	Entamoeba histolytica	2014	Incidence	Rate per 100,000	VCT	Saint Vincent and the Grenadines	Americas	≥5 years	99261	109.111	21.6642	282.786
Protozoa	ENTA	Entamoeba histolytica	2014	Incidence	Rate per 100,000	VCT	Saint Vincent and the Grenadines	Americas	All ages	107822	104.405	20.7949	266
Protozoa	ENTA	Entamoeba histolytica	2014	Incidence	Rate per 100,000	VEN	Venezuela	Americas	<5 years	2873063	124.659	18.3951	338.707
Protozoa	ENTA	Entamoeba histolytica	2014	Incidence	Rate per 100,000	VEN	Venezuela	Americas	≥5 years	27214686	179.319	23.7383	515.759
Protozoa	ENTA	Entamoeba histolytica	2014	Incidence	Rate per 100,000	VEN	Venezuela	Americas	All ages	30087749	174.1	23.066	501.674
Protozoa	ENTA	Entamoeba histolytica	2014	Incidence	Rate per 100,000	VNM	Vietnam	Western Pacific	<5 years	7664217	154.151	19.4364	397.348
Protozoa	ENTA	Entamoeba histolytica	2014	Incidence	Rate per 100,000	VNM	Vietnam	Western Pacific	≥5 years	83442202	148.464	22.259	407.133
Protozoa	ENTA	Entamoeba histolytica	2014	Incidence	Rate per 100,000	VNM	Vietnam	Western Pacific	All ages	91106419	148.942	22.3612	403.296
Protozoa	ENTA	Entamoeba histolytica	2014	Incidence	Rate per 100,000	VUT	Vanuatu	Western Pacific	<5 years	39162	126.435	16.1764	323.641
Protozoa	ENTA	Entamoeba histolytica	2014	Incidence	Rate per 100,000	VUT	Vanuatu	Western Pacific	≥5 years	218163	167.983	24.591	448.06
Protozoa	ENTA	Entamoeba histolytica	2014	Incidence	Rate per 100,000	VUT	Vanuatu	Western Pacific	All ages	257325	161.66	24.1024	427.866
Protozoa	ENTA	Entamoeba histolytica	2014	Incidence	Rate per 100,000	WPR	Western Pacific Region	Western Pacific	<5 years	126597670	54.6289	9.04677	136.773
Protozoa	ENTA	Entamoeba histolytica	2014	Incidence	Rate per 100,000	WPR	Western Pacific Region	Western Pacific	≥5 years	1728641679	34.7349	9.48344	84.6408
Protozoa	ENTA	Entamoeba histolytica	2014	Incidence	Rate per 100,000	WPR	Western Pacific Region	Western Pacific	All ages	1855239349	36.0925	9.66941	86.4346
Protozoa	ENTA	Entamoeba histolytica	2014	Incidence	Rate per 100,000	WSM	Samoa	Western Pacific	<5 years	28817	94.7349	11.8649	251.678
Protozoa	ENTA	Entamoeba histolytica	2014	Incidence	Rate per 100,000	WSM	Samoa	Western Pacific	≥5 years	170334	154.38	22.0451	438.14
Protozoa	ENTA	Entamoeba histolytica	2014	Incidence	Rate per 100,000	WSM	Samoa	Western Pacific	All ages	199151	145.75	20.5855	405.463
Protozoa	ENTA	Entamoeba histolytica	2014	Incidence	Rate per 100,000	YEM	Yemen	Eastern Mediterranean	<5 years	4674473	930.451	155.425	2613.36
Protozoa	ENTA	Entamoeba histolytica	2014	Incidence	Rate per 100,000	YEM	Yemen	Eastern Mediterranean	≥5 years	25083793	308.407	52.7377	920.448
Protozoa	ENTA	Entamoeba histolytica	2014	Incidence	Rate per 100,000	YEM	Yemen	Eastern Mediterranean	All ages	29758266	406.119	73.3455	1205.43
Protozoa	ENTA	Entamoeba histolytica	2014	Incidence	Rate per 100,000	ZAF	South Africa	Africa	<5 years	5615687	275.612	42.5333	728.643
Protozoa	ENTA	Entamoeba histolytica	2014	Incidence	Rate per 100,000	ZAF	South Africa	Africa	≥5 years	49505418	667.576	99.5905	1815.01
Protozoa	ENTA	Entamoeba histolytica	2014	Incidence	Rate per 100,000	ZAF	South Africa	Africa	All ages	55121105	627.643	94.424	1704.21
Protozoa	ENTA	Entamoeba histolytica	2014	Incidence	Rate per 100,000	ZMB	Zambia	Africa	<5 years	2749889	342.191	64.7678	831.724
Protozoa	ENTA	Entamoeba histolytica	2014	Incidence	Rate per 100,000	ZMB	Zambia	Africa	≥5 years	12895299	519.047	102.464	1360.64
Protozoa	ENTA	Entamoeba histolytica	2014	Incidence	Rate per 100,000	ZMB	Zambia	Africa	All ages	15645188	487.962	100.175	1268.8
Protozoa	ENTA	Entamoeba histolytica	2014	Incidence	Rate per 100,000	ZWE	Zimbabwe	Africa	<5 years	2370778	182.576	39.7588	397.483
Protozoa	ENTA	Entamoeba histolytica	2014	Incidence	Rate per 100,000	ZWE	Zimbabwe	Africa	≥5 years	11741915	375.948	88.5863	894.235
Protozoa	ENTA	Entamoeba histolytica	2014	Incidence	Rate per 100,000	ZWE	Zimbabwe	Africa	All ages	14112693	343.463	83.686	803.715
Protozoa	ENTA	Entamoeba histolytica	2014	Mortality	Number	AFG	Afghanistan	Eastern Mediterranean	<5 years	5675627	44.5074	12.1586	120.323
Protozoa	ENTA	Entamoeba histolytica	2014	Mortality	Number	AFG	Afghanistan	Eastern Mediterranean	≥5 years	26473033	2.89701	0.656732	7.75095
Protozoa	ENTA	Entamoeba histolytica	2014	Mortality	Number	AFG	Afghanistan	Eastern Mediterranean	All ages	32148660	47.4044	12.7844	126.586
Protozoa	ENTA	Entamoeba histolytica	2014	Mortality	Number	AFR	African Region	Africa	<5 years	160245491	3388.04	1396.92	6478.84
Protozoa	ENTA	Entamoeba histolytica	2014	Mortality	Number	AFR	African Region	Africa	≥5 years	811801622	3810.97	1546.46	8019.52
Protozoa	ENTA	Entamoeba histolytica	2014	Mortality	Number	AFR	African Region	Africa	All ages	972047113	7199.01	3069.81	14106.6
Protozoa	ENTA	Entamoeba histolytica	2014	Mortality	Number	AGO	Angola	Africa	<5 years	4899025	96.7867	27.1668	208.338
Protozoa	ENTA	Entamoeba histolytica	2014	Mortality	Number	AGO	Angola	Africa	≥5 years	21766934	91.884	27.1239	203.726
Protozoa	ENTA	Entamoeba histolytica	2014	Mortality	Number	AGO	Angola	Africa	All ages	26665959	188.671	56.1829	400.902
Protozoa	ENTA	Entamoeba histolytica	2014	Mortality	Number	ALB	Albania	Europe	<5 years	176169	0.0604868	0.0159198	0.175143
Protozoa	ENTA	Entamoeba histolytica	2014	Mortality	Number	ALB	Albania	Europe	≥5 years	2729960	0.180419	0.0412569	0.599765
Protozoa	ENTA	Entamoeba histolytica	2014	Mortality	Number	ALB	Albania	Europe	All ages	2906129	0.240906	0.0605395	0.796002
Protozoa	ENTA	Entamoeba histolytica	2014	Mortality	Number	AMR	Region of the Americas	Americas	<5 years	74332175	103.781	33.5851	246.395
Protozoa	ENTA	Entamoeba histolytica	2014	Mortality	Number	AMR	Region of the Americas	Americas	≥5 years	888440789	310.207	90.7164	779.643
Protozoa	ENTA	Entamoeba histolytica	2014	Mortality	Number	AMR	Region of the Americas	Americas	All ages	962772964	413.988	129.713	989.649
Protozoa	ENTA	Entamoeba histolytica	2014	Mortality	Number	AND	Andorra	Europe	<5 years	3531	0	0	0
Protozoa	ENTA	Entamoeba histolytica	2014	Mortality	Number	AND	Andorra	Europe	≥5 years	70960	0	0	0
Protozoa	ENTA	Entamoeba histolytica	2014	Mortality	Number	AND	Andorra	Europe	All ages	74491	0	0	0
Protozoa	ENTA	Entamoeba histolytica	2014	Mortality	Number	ARE	United Arab Emirates	Eastern Mediterranean	<5 years	453093	0	0	0
Protozoa	ENTA	Entamoeba histolytica	2014	Mortality	Number	ARE	United Arab Emirates	Eastern Mediterranean	≥5 years	7560621	0	0	0
Protozoa	ENTA	Entamoeba histolytica	2014	Mortality	Number	ARE	United Arab Emirates	Eastern Mediterranean	All ages	8013714	0	0	0
Protozoa	ENTA	Entamoeba histolytica	2014	Mortality	Number	ARG	Argentina	Americas	<5 years	3699435	0.99847	0.247796	2.62183
Protozoa	ENTA	Entamoeba histolytica	2014	Mortality	Number	ARG	Argentina	Americas	≥5 years	39096505	5.61801	1.4888	15.8211
Protozoa	ENTA	Entamoeba histolytica	2014	Mortality	Number	ARG	Argentina	Americas	All ages	42795940	6.61648	1.71217	18.2967
Protozoa	ENTA	Entamoeba histolytica	2014	Mortality	Number	ARM	Armenia	Europe	<5 years	215771	0.347431	0.0809792	1.06361
Protozoa	ENTA	Entamoeba histolytica	2014	Mortality	Number	ARM	Armenia	Europe	≥5 years	2706851	0.418826	0.0881541	1.31707
Protozoa	ENTA	Entamoeba histolytica	2014	Mortality	Number	ARM	Armenia	Europe	All ages	2922622	0.766257	0.174109	2.32123
Protozoa	ENTA	Entamoeba histolytica	2014	Mortality	Number	ATG	Antigua and Barbuda	Americas	<5 years	6126	0	0	0
Protozoa	ENTA	Entamoeba histolytica	2014	Mortality	Number	ATG	Antigua and Barbuda	Americas	≥5 years	82305	0	0	0
Protozoa	ENTA	Entamoeba histolytica	2014	Mortality	Number	ATG	Antigua and Barbuda	Americas	All ages	88431	0	0	0
Protozoa	ENTA	Entamoeba histolytica	2014	Mortality	Number	AUS	Australia	Western Pacific	<5 years	1541033	0	0	0
Protozoa	ENTA	Entamoeba histolytica	2014	Mortality	Number	AUS	Australia	Western Pacific	≥5 years	21881910	0	0	0
Protozoa	ENTA	Entamoeba histolytica	2014	Mortality	Number	AUS	Australia	Western Pacific	All ages	23422943	0	0	0
Protozoa	ENTA	Entamoeba histolytica	2014	Mortality	Number	AUT	Austria	Europe	<5 years	399503	0	0	0
Protozoa	ENTA	Entamoeba histolytica	2014	Mortality	Number	AUT	Austria	Europe	≥5 years	8109828	0	0	0
Protozoa	ENTA	Entamoeba histolytica	2014	Mortality	Number	AUT	Austria	Europe	All ages	8509331	0	0	0
Protozoa	ENTA	Entamoeba histolytica	2014	Mortality	Number	AZE	Azerbaijan	Europe	<5 years	857466	4.01248	1.06319	11.2378
Protozoa	ENTA	Entamoeba histolytica	2014	Mortality	Number	AZE	Azerbaijan	Europe	≥5 years	8711268	0.497696	0.120853	1.3908
Protozoa	ENTA	Entamoeba histolytica	2014	Mortality	Number	AZE	Azerbaijan	Europe	All ages	9568734	4.51018	1.21839	12.809
Protozoa	ENTA	Entamoeba histolytica	2014	Mortality	Number	BDI	Burundi	Africa	<5 years	2073468	47.1553	17.5908	120.853
Protozoa	ENTA	Entamoeba histolytica	2014	Mortality	Number	BDI	Burundi	Africa	≥5 years	8545846	79.2478	26.1327	198.184
Protozoa	ENTA	Entamoeba histolytica	2014	Mortality	Number	BDI	Burundi	Africa	All ages	10619314	126.403	45.553	303.228
Protozoa	ENTA	Entamoeba histolytica	2014	Mortality	Number	BEL	Belgium	Europe	<5 years	648330	0	0	0
Protozoa	ENTA	Entamoeba histolytica	2014	Mortality	Number	BEL	Belgium	Europe	≥5 years	10533516	0	0	0
Protozoa	ENTA	Entamoeba histolytica	2014	Mortality	Number	BEL	Belgium	Europe	All ages	11181846	0	0	0
Protozoa	ENTA	Entamoeba histolytica	2014	Mortality	Number	BEN	Benin	Africa	<5 years	1845904	31.8765	12.1669	67.4285
Protozoa	ENTA	Entamoeba histolytica	2014	Mortality	Number	BEN	Benin	Africa	≥5 years	9020388	45.1308	14.6765	95.2741
Protozoa	ENTA	Entamoeba histolytica	2014	Mortality	Number	BEN	Benin	Africa	All ages	10866292	77.0074	29.2452	162.635
Protozoa	ENTA	Entamoeba histolytica	2014	Mortality	Number	BFA	Burkina Faso	Africa	<5 years	3237607	103.554	29.814	258.008
Protozoa	ENTA	Entamoeba histolytica	2014	Mortality	Number	BFA	Burkina Faso	Africa	≥5 years	14719243	140.77	35.7908	372.735
Protozoa	ENTA	Entamoeba histolytica	2014	Mortality	Number	BFA	Burkina Faso	Africa	All ages	17956850	244.324	70.1835	636.311
Protozoa	ENTA	Entamoeba histolytica	2014	Mortality	Number	BGD	Bangladesh	South-East Asia	<5 years	15647921	86.6671	27.129	194.893
Protozoa	ENTA	Entamoeba histolytica	2014	Mortality	Number	BGD	Bangladesh	South-East Asia	≥5 years	141608869	355.632	95.3228	882.47
Protozoa	ENTA	Entamoeba histolytica	2014	Mortality	Number	BGD	Bangladesh	South-East Asia	All ages	157256790	442.3	130.008	1061.2
Protozoa	ENTA	Entamoeba histolytica	2014	Mortality	Number	BGR	Bulgaria	Europe	<5 years	342481	0.142221	0.0378092	0.437398
Protozoa	ENTA	Entamoeba histolytica	2014	Mortality	Number	BGR	Bulgaria	Europe	≥5 years	6902731	0.415743	0.105813	1.19587
Protozoa	ENTA	Entamoeba histolytica	2014	Mortality	Number	BGR	Bulgaria	Europe	All ages	7245212	0.557964	0.154766	1.61967
Protozoa	ENTA	Entamoeba histolytica	2014	Mortality	Number	BHR	Bahrain	Eastern Mediterranean	<5 years	96205	0	0	0
Protozoa	ENTA	Entamoeba histolytica	2014	Mortality	Number	BHR	Bahrain	Eastern Mediterranean	≥5 years	1187337	0	0	0
Protozoa	ENTA	Entamoeba histolytica	2014	Mortality	Number	BHR	Bahrain	Eastern Mediterranean	All ages	1283542	0	0	0
Protozoa	ENTA	Entamoeba histolytica	2014	Mortality	Number	BHS	Bahamas	Americas	<5 years	26947	0	0	0
Protozoa	ENTA	Entamoeba histolytica	2014	Mortality	Number	BHS	Bahamas	Americas	≥5 years	353724	0	0	0
Protozoa	ENTA	Entamoeba histolytica	2014	Mortality	Number	BHS	Bahamas	Americas	All ages	380671	0	0	0
Protozoa	ENTA	Entamoeba histolytica	2014	Mortality	Number	BIH	Bosnia and Herzegovina	Europe	<5 years	158835	0.00663296	0.00166718	0.0189492
Protozoa	ENTA	Entamoeba histolytica	2014	Mortality	Number	BIH	Bosnia and Herzegovina	Europe	≥5 years	3429339	0.596897	0.150975	1.71963
Protozoa	ENTA	Entamoeba histolytica	2014	Mortality	Number	BIH	Bosnia and Herzegovina	Europe	All ages	3588174	0.60353	0.153147	1.74256
Protozoa	ENTA	Entamoeba histolytica	2014	Mortality	Number	BLR	Belarus	Europe	<5 years	562054	0.0236823	0.00657546	0.0736781
Protozoa	ENTA	Entamoeba histolytica	2014	Mortality	Number	BLR	Belarus	Europe	≥5 years	8904716	0.152525	0.0380284	0.442903
Protozoa	ENTA	Entamoeba histolytica	2014	Mortality	Number	BLR	Belarus	Europe	All ages	9466770	0.176207	0.0482523	0.50338
Protozoa	ENTA	Entamoeba histolytica	2014	Mortality	Number	BLZ	Belize	Americas	<5 years	36325	0.00721085	0.00073843	0.0248973
Protozoa	ENTA	Entamoeba histolytica	2014	Mortality	Number	BLZ	Belize	Americas	≥5 years	308939	0.0720493	0.0189684	0.197162
Protozoa	ENTA	Entamoeba histolytica	2014	Mortality	Number	BLZ	Belize	Americas	All ages	345264	0.0792602	0.0207015	0.209575
Protozoa	ENTA	Entamoeba histolytica	2014	Mortality	Number	BOL	Bolivia	Americas	<5 years	1238224	8.18814	1.8684	19.8018
Protozoa	ENTA	Entamoeba histolytica	2014	Mortality	Number	BOL	Bolivia	Americas	≥5 years	9527665	9.05237	1.91431	23.2437
Protozoa	ENTA	Entamoeba histolytica	2014	Mortality	Number	BOL	Bolivia	Americas	All ages	10765889	17.2405	3.75812	42.2888
Protozoa	ENTA	Entamoeba histolytica	2014	Mortality	Number	BRA	Brazil	Americas	<5 years	14504762	13.6212	3.42344	36.6349
Protozoa	ENTA	Entamoeba histolytica	2014	Mortality	Number	BRA	Brazil	Americas	≥5 years	184774293	98.6884	22.8781	287.013
Protozoa	ENTA	Entamoeba histolytica	2014	Mortality	Number	BRA	Brazil	Americas	All ages	199279055	112.31	27.4055	329.009
Protozoa	ENTA	Entamoeba histolytica	2014	Mortality	Number	BRB	Barbados	Americas	<5 years	17126	0	0	0
Protozoa	ENTA	Entamoeba histolytica	2014	Mortality	Number	BRB	Barbados	Americas	≥5 years	260892	0	0	0
Protozoa	ENTA	Entamoeba histolytica	2014	Mortality	Number	BRB	Barbados	Americas	All ages	278018	0	0	0
Protozoa	ENTA	Entamoeba histolytica	2014	Mortality	Number	BRN	Brunei	Western Pacific	<5 years	33069	0	0	0
Protozoa	ENTA	Entamoeba histolytica	2014	Mortality	Number	BRN	Brunei	Western Pacific	≥5 years	380929	0	0	0
Protozoa	ENTA	Entamoeba histolytica	2014	Mortality	Number	BRN	Brunei	Western Pacific	All ages	413998	0	0	0
Protozoa	ENTA	Entamoeba histolytica	2014	Mortality	Number	BTN	Bhutan	South-East Asia	<5 years	62994	0.323495	0.109124	0.708532
Protozoa	ENTA	Entamoeba histolytica	2014	Mortality	Number	BTN	Bhutan	South-East Asia	≥5 years	666276	2.62293	0.796546	6.45714
Protozoa	ENTA	Entamoeba histolytica	2014	Mortality	Number	BTN	Bhutan	South-East Asia	All ages	729270	2.94642	0.930464	6.99911
Protozoa	ENTA	Entamoeba histolytica	2014	Mortality	Number	BWA	Botswana	Africa	<5 years	270684	2.78966	0.42686	9.24895
Protozoa	ENTA	Entamoeba histolytica	2014	Mortality	Number	BWA	Botswana	Africa	≥5 years	1885783	12.1286	2.88791	34.5075
Protozoa	ENTA	Entamoeba histolytica	2014	Mortality	Number	BWA	Botswana	Africa	All ages	2156467	14.9183	3.78826	42.0143
Protozoa	ENTA	Entamoeba histolytica	2014	Mortality	Number	CAF	Central African Republic	Africa	<5 years	878867	20.4182	6.23994	47.0305
Protozoa	ENTA	Entamoeba histolytica	2014	Mortality	Number	CAF	Central African Republic	Africa	≥5 years	3777613	25.4626	7.35119	63.3078
Protozoa	ENTA	Entamoeba histolytica	2014	Mortality	Number	CAF	Central African Republic	Africa	All ages	4656480	45.8807	13.3974	105.032
Protozoa	ENTA	Entamoeba histolytica	2014	Mortality	Number	CAN	Canada	Americas	<5 years	1937693	0	0	0
Protozoa	ENTA	Entamoeba histolytica	2014	Mortality	Number	CAN	Canada	Americas	≥5 years	33538683	0	0	0
Protozoa	ENTA	Entamoeba histolytica	2014	Mortality	Number	CAN	Canada	Americas	All ages	35476376	0	0	0
Protozoa	ENTA	Entamoeba histolytica	2014	Mortality	Number	CHE	Switzerland	Europe	<5 years	411603	0	0	0
Protozoa	ENTA	Entamoeba histolytica	2014	Mortality	Number	CHE	Switzerland	Europe	≥5 years	7729614	0	0	0
Protozoa	ENTA	Entamoeba histolytica	2014	Mortality	Number	CHE	Switzerland	Europe	All ages	8141217	0	0	0
Protozoa	ENTA	Entamoeba histolytica	2014	Mortality	Number	CHL	Chile	Americas	<5 years	1210602	0	0	0
Protozoa	ENTA	Entamoeba histolytica	2014	Mortality	Number	CHL	Chile	Americas	≥5 years	16561553	0	0	0
Protozoa	ENTA	Entamoeba histolytica	2014	Mortality	Number	CHL	Chile	Americas	All ages	17772155	0	0	0
Protozoa	ENTA	Entamoeba histolytica	2014	Mortality	Number	CHN	China	Western Pacific	<5 years	90114186	53.3244	12.0993	145.916
Protozoa	ENTA	Entamoeba histolytica	2014	Mortality	Number	CHN	China	Western Pacific	≥5 years	1293330262	50.4321	11.2076	135.56
Protozoa	ENTA	Entamoeba histolytica	2014	Mortality	Number	CHN	China	Western Pacific	All ages	1383444448	103.757	24.2511	273.131
Protozoa	ENTA	Entamoeba histolytica	2014	Mortality	Number	CIV	Cote d'Ivoire	Africa	<5 years	3983507	62.4776	23.3851	128.773
Protozoa	ENTA	Entamoeba histolytica	2014	Mortality	Number	CIV	Cote d'Ivoire	Africa	≥5 years	20190902	52.8913	17.973	112.288
Protozoa	ENTA	Entamoeba histolytica	2014	Mortality	Number	CIV	Cote d'Ivoire	Africa	All ages	24174409	115.369	43.0592	233.086
Protozoa	ENTA	Entamoeba histolytica	2014	Mortality	Number	CMR	Cameroon	Africa	<5 years	3641018	84.5041	29.624	208.453
Protozoa	ENTA	Entamoeba histolytica	2014	Mortality	Number	CMR	Cameroon	Africa	≥5 years	18060945	73.3769	21.6498	175.568
Protozoa	ENTA	Entamoeba histolytica	2014	Mortality	Number	CMR	Cameroon	Africa	All ages	21701963	157.881	53.9216	357.814
Protozoa	ENTA	Entamoeba histolytica	2014	Mortality	Number	COD	Democratic Republic of Congo	Africa	<5 years	14312215	296.034	106.665	609.388
Protozoa	ENTA	Entamoeba histolytica	2014	Mortality	Number	COD	Democratic Republic of Congo	Africa	≥5 years	62782400	230.021	77.4924	552.365
Protozoa	ENTA	Entamoeba histolytica	2014	Mortality	Number	COD	Democratic Republic of Congo	Africa	All ages	77094615	526.055	194.429	1098.93
Protozoa	ENTA	Entamoeba histolytica	2014	Mortality	Number	COG	Congo	Africa	<5 years	828084	7.99603	3.19757	16.1923
Protozoa	ENTA	Entamoeba histolytica	2014	Mortality	Number	COG	Congo	Africa	≥5 years	4087760	12.8338	4.35238	26.7513
Protozoa	ENTA	Entamoeba histolytica	2014	Mortality	Number	COG	Congo	Africa	All ages	4915844	20.8299	7.99031	41.4175
Protozoa	ENTA	Entamoeba histolytica	2014	Mortality	Number	COK	Cook Islands	Western Pacific	<5 years	1516	0	0	0
Protozoa	ENTA	Entamoeba histolytica	2014	Mortality	Number	COK	Cook Islands	Western Pacific	≥5 years	16055	0	0	0
Protozoa	ENTA	Entamoeba histolytica	2014	Mortality	Number	COK	Cook Islands	Western Pacific	All ages	17571	0	0	0
Protozoa	ENTA	Entamoeba histolytica	2014	Mortality	Number	COL	Colombia	Americas	<5 years	3657477	2.84811	0.657301	8.1522
Protozoa	ENTA	Entamoeba histolytica	2014	Mortality	Number	COL	Colombia	Americas	≥5 years	42706259	12.968	2.98238	37.1385
Protozoa	ENTA	Entamoeba histolytica	2014	Mortality	Number	COL	Colombia	Americas	All ages	46363736	15.8161	3.64965	44.842
Protozoa	ENTA	Entamoeba histolytica	2014	Mortality	Number	COM	Comoros	Africa	<5 years	105605	1.10803	0.41179	2.45318
Protozoa	ENTA	Entamoeba histolytica	2014	Mortality	Number	COM	Comoros	Africa	≥5 years	598290	1.55896	0.483972	3.46956
Protozoa	ENTA	Entamoeba histolytica	2014	Mortality	Number	COM	Comoros	Africa	All ages	703895	2.66699	0.95215	5.721
Protozoa	ENTA	Entamoeba histolytica	2014	Mortality	Number	CPV	Cape Verde	Africa	<5 years	48757	0.0445901	0.0167151	0.0939514
Protozoa	ENTA	Entamoeba histolytica	2014	Mortality	Number	CPV	Cape Verde	Africa	≥5 years	463548	0.498742	0.153271	1.08696
Protozoa	ENTA	Entamoeba histolytica	2014	Mortality	Number	CPV	Cape Verde	Africa	All ages	512305	0.543332	0.172308	1.15034
Protozoa	ENTA	Entamoeba histolytica	2014	Mortality	Number	CRI	Costa Rica	Americas	<5 years	356123	0.0848296	0.0213728	0.205527
Protozoa	ENTA	Entamoeba histolytica	2014	Mortality	Number	CRI	Costa Rica	Americas	≥5 years	4385426	1.60863	0.422179	4.47786
Protozoa	ENTA	Entamoeba histolytica	2014	Mortality	Number	CRI	Costa Rica	Americas	All ages	4741549	1.69346	0.440543	4.69877
Protozoa	ENTA	Entamoeba histolytica	2014	Mortality	Number	CUB	Cuba	Americas	<5 years	632729	0.0855592	0.0209735	0.227491
Protozoa	ENTA	Entamoeba histolytica	2014	Mortality	Number	CUB	Cuba	Americas	≥5 years	10661544	4.68078	1.20219	12.6967
Protozoa	ENTA	Entamoeba histolytica	2014	Mortality	Number	CUB	Cuba	Americas	All ages	11294273	4.76634	1.22599	12.9674
Protozoa	ENTA	Entamoeba histolytica	2014	Mortality	Number	CYP	Cyprus	Europe	<5 years	66762	0	0	0
Protozoa	ENTA	Entamoeba histolytica	2014	Mortality	Number	CYP	Cyprus	Europe	≥5 years	1126146	0	0	0
Protozoa	ENTA	Entamoeba histolytica	2014	Mortality	Number	CYP	Cyprus	Europe	All ages	1192908	0	0	0
Protozoa	ENTA	Entamoeba histolytica	2014	Mortality	Number	CZE	Czechia	Europe	<5 years	563868	0	0	0
Protozoa	ENTA	Entamoeba histolytica	2014	Mortality	Number	CZE	Czechia	Europe	≥5 years	9948529	0	0	0
Protozoa	ENTA	Entamoeba histolytica	2014	Mortality	Number	CZE	Czechia	Europe	All ages	10512397	0	0	0
Protozoa	ENTA	Entamoeba histolytica	2014	Mortality	Number	DEU	Germany	Europe	<5 years	3427684	0	0	0
Protozoa	ENTA	Entamoeba histolytica	2014	Mortality	Number	DEU	Germany	Europe	≥5 years	77735011	0	0	0
Protozoa	ENTA	Entamoeba histolytica	2014	Mortality	Number	DEU	Germany	Europe	All ages	81162695	0	0	0
Protozoa	ENTA	Entamoeba histolytica	2014	Mortality	Number	DJI	Djibouti	Eastern Mediterranean	<5 years	115549	1.80286	0.594307	4.46376
Protozoa	ENTA	Entamoeba histolytica	2014	Mortality	Number	DJI	Djibouti	Eastern Mediterranean	≥5 years	878289	4.3213	1.35366	10.2494
Protozoa	ENTA	Entamoeba histolytica	2014	Mortality	Number	DJI	Djibouti	Eastern Mediterranean	All ages	993838	6.12416	1.95804	14.7701
Protozoa	ENTA	Entamoeba histolytica	2014	Mortality	Number	DMA	Dominica	Americas	<5 years	4848	0	0	0
Protozoa	ENTA	Entamoeba histolytica	2014	Mortality	Number	DMA	Dominica	Americas	≥5 years	65613	0.0196182	0.00503243	0.0523947
Protozoa	ENTA	Entamoeba histolytica	2014	Mortality	Number	DMA	Dominica	Americas	All ages	70461	0.0196182	0.00503243	0.0523947
Protozoa	ENTA	Entamoeba histolytica	2014	Mortality	Number	DNK	Denmark	Europe	<5 years	303771	0	0	0
Protozoa	ENTA	Entamoeba histolytica	2014	Mortality	Number	DNK	Denmark	Europe	≥5 years	5323837	0	0	0
Protozoa	ENTA	Entamoeba histolytica	2014	Mortality	Number	DNK	Denmark	Europe	All ages	5627608	0	0	0
Protozoa	ENTA	Entamoeba histolytica	2014	Mortality	Number	DOM	Dominican Republic	Americas	<5 years	1042902	6.81106	2.06885	16.702
Protozoa	ENTA	Entamoeba histolytica	2014	Mortality	Number	DOM	Dominican Republic	Americas	≥5 years	9212261	7.2939	1.93351	20.0367
Protozoa	ENTA	Entamoeba histolytica	2014	Mortality	Number	DOM	Dominican Republic	Americas	All ages	10255163	14.105	4.60269	34.3706
Protozoa	ENTA	Entamoeba histolytica	2014	Mortality	Number	DZA	Algeria	Africa	<5 years	4492531	7.59854	2.88421	15.907
Protozoa	ENTA	Entamoeba histolytica	2014	Mortality	Number	DZA	Algeria	Africa	≥5 years	34307714	2.1375	0.743811	4.69131
Protozoa	ENTA	Entamoeba histolytica	2014	Mortality	Number	DZA	Algeria	Africa	All ages	38800245	9.73603	3.69424	19.7952
Protozoa	ENTA	Entamoeba histolytica	2014	Mortality	Number	ECU	Ecuador	Americas	<5 years	1605577	0.966157	0.283042	2.4445
Protozoa	ENTA	Entamoeba histolytica	2014	Mortality	Number	ECU	Ecuador	Americas	≥5 years	14315515	2.62333	0.733204	7.08212
Protozoa	ENTA	Entamoeba histolytica	2014	Mortality	Number	ECU	Ecuador	Americas	All ages	15921092	3.58949	1.09835	8.83084
Protozoa	ENTA	Entamoeba histolytica	2014	Mortality	Number	EGY	Egypt	Eastern Mediterranean	<5 years	12381683	12.5033	3.47357	32.2258
Protozoa	ENTA	Entamoeba histolytica	2014	Mortality	Number	EGY	Egypt	Eastern Mediterranean	≥5 years	84095471	15.5965	3.96646	40.6745
Protozoa	ENTA	Entamoeba histolytica	2014	Mortality	Number	EGY	Egypt	Eastern Mediterranean	All ages	96477154	28.0998	7.48056	69.7399
Protozoa	ENTA	Entamoeba histolytica	2014	Mortality	Number	EMR	Eastern Mediterranean Region	Eastern Mediterranean	<5 years	88641911	916.399	326.952	1975.99
Protozoa	ENTA	Entamoeba histolytica	2014	Mortality	Number	EMR	Eastern Mediterranean Region	Eastern Mediterranean	≥5 years	586144233	797.356	241.443	1915.31
Protozoa	ENTA	Entamoeba histolytica	2014	Mortality	Number	EMR	Eastern Mediterranean Region	Eastern Mediterranean	All ages	674786144	1713.75	608.11	3947.42
Protozoa	ENTA	Entamoeba histolytica	2014	Mortality	Number	ERI	Eritrea	Africa	<5 years	464895	4.33576	1.78992	8.88443
Protozoa	ENTA	Entamoeba histolytica	2014	Mortality	Number	ERI	Eritrea	Africa	≥5 years	2630263	25.4545	9.53846	59.6377
Protozoa	ENTA	Entamoeba histolytica	2014	Mortality	Number	ERI	Eritrea	Africa	All ages	3095158	29.7902	11.5274	66.4055
Protozoa	ENTA	Entamoeba histolytica	2014	Mortality	Number	ESP	Spain	Europe	<5 years	2307120	0	0	0
Protozoa	ENTA	Entamoeba histolytica	2014	Mortality	Number	ESP	Spain	Europe	≥5 years	44446710	0	0	0
Protozoa	ENTA	Entamoeba histolytica	2014	Mortality	Number	ESP	Spain	Europe	All ages	46753830	0	0	0
Protozoa	ENTA	Entamoeba histolytica	2014	Mortality	Number	EST	Estonia	Europe	<5 years	73673	0	0	0
Protozoa	ENTA	Entamoeba histolytica	2014	Mortality	Number	EST	Estonia	Europe	≥5 years	1242071	0	0	0
Protozoa	ENTA	Entamoeba histolytica	2014	Mortality	Number	EST	Estonia	Europe	All ages	1315744	0	0	0
Protozoa	ENTA	Entamoeba histolytica	2014	Mortality	Number	ETH	Ethiopia	Africa	<5 years	15581383	231.609	74.9758	543.214
Protozoa	ENTA	Entamoeba histolytica	2014	Mortality	Number	ETH	Ethiopia	Africa	≥5 years	84170848	546.428	161.752	1372.36
Protozoa	ENTA	Entamoeba histolytica	2014	Mortality	Number	ETH	Ethiopia	Africa	All ages	99752231	778.036	239.753	1866.22
Protozoa	ENTA	Entamoeba histolytica	2014	Mortality	Number	EUR	European Region	Europe	<5 years	56390728	32.0378	10.6634	91.7823
Protozoa	ENTA	Entamoeba histolytica	2014	Mortality	Number	EUR	European Region	Europe	≥5 years	853602442	26.6023	7.11505	70.6937
Protozoa	ENTA	Entamoeba histolytica	2014	Mortality	Number	EUR	European Region	Europe	All ages	909993170	58.6401	18.4566	162.123
Protozoa	ENTA	Entamoeba histolytica	2014	Mortality	Number	FIN	Finland	Europe	<5 years	303009	0	0	0
Protozoa	ENTA	Entamoeba histolytica	2014	Mortality	Number	FIN	Finland	Europe	≥5 years	5148370	0	0	0
Protozoa	ENTA	Entamoeba histolytica	2014	Mortality	Number	FIN	Finland	Europe	All ages	5451379	0	0	0
Protozoa	ENTA	Entamoeba histolytica	2014	Mortality	Number	FJI	Fiji	Western Pacific	<5 years	96106	0.282614	0.0583816	0.818711
Protozoa	ENTA	Entamoeba histolytica	2014	Mortality	Number	FJI	Fiji	Western Pacific	≥5 years	820884	2.90548	0.577654	8.93703
Protozoa	ENTA	Entamoeba histolytica	2014	Mortality	Number	FJI	Fiji	Western Pacific	All ages	916990	3.1881	0.641528	9.56877
Protozoa	ENTA	Entamoeba histolytica	2014	Mortality	Number	FRA	France	Europe	<5 years	3867842	0	0	0
Protozoa	ENTA	Entamoeba histolytica	2014	Mortality	Number	FRA	France	Europe	≥5 years	60685589	0	0	0
Protozoa	ENTA	Entamoeba histolytica	2014	Mortality	Number	FRA	France	Europe	All ages	64553431	0	0	0
Protozoa	ENTA	Entamoeba histolytica	2014	Mortality	Number	FSM	Micronesia	Western Pacific	<5 years	12617	0.0562444	0.00931042	0.164572
Protozoa	ENTA	Entamoeba histolytica	2014	Mortality	Number	FSM	Micronesia	Western Pacific	≥5 years	95628	0.111393	0.0206398	0.305968
Protozoa	ENTA	Entamoeba histolytica	2014	Mortality	Number	FSM	Micronesia	Western Pacific	All ages	108245	0.167638	0.0336816	0.450962
Protozoa	ENTA	Entamoeba histolytica	2014	Mortality	Number	GAB	Gabon	Africa	<5 years	279858	1.76376	0.487916	4.61545
Protozoa	ENTA	Entamoeba histolytica	2014	Mortality	Number	GAB	Gabon	Africa	≥5 years	1666411	2.71021	0.708107	7.43084
Protozoa	ENTA	Entamoeba histolytica	2014	Mortality	Number	GAB	Gabon	Africa	All ages	1946269	4.47397	1.20573	11.4663
Protozoa	ENTA	Entamoeba histolytica	2014	Mortality	Number	GBR	United Kingdom	Europe	<5 years	4068641	0	0	0
Protozoa	ENTA	Entamoeba histolytica	2014	Mortality	Number	GBR	United Kingdom	Europe	≥5 years	60541668	0	0	0
Protozoa	ENTA	Entamoeba histolytica	2014	Mortality	Number	GBR	United Kingdom	Europe	All ages	64610309	0	0	0
Protozoa	ENTA	Entamoeba histolytica	2014	Mortality	Number	GEO	Georgia	Europe	<5 years	275004	0.115895	0.0310027	0.322168
Protozoa	ENTA	Entamoeba histolytica	2014	Mortality	Number	GEO	Georgia	Europe	≥5 years	3519263	0.591539	0.14255	1.65409
Protozoa	ENTA	Entamoeba histolytica	2014	Mortality	Number	GEO	Georgia	Europe	All ages	3794267	0.707433	0.176824	1.87558
Protozoa	ENTA	Entamoeba histolytica	2014	Mortality	Number	GHA	Ghana	Africa	<5 years	4029061	38.8025	10.4962	101.85
Protozoa	ENTA	Entamoeba histolytica	2014	Mortality	Number	GHA	Ghana	Africa	≥5 years	23685264	112.869	25.3848	298.329
Protozoa	ENTA	Entamoeba histolytica	2014	Mortality	Number	GHA	Ghana	Africa	All ages	27714325	151.671	35.1525	391.356
Protozoa	ENTA	Entamoeba histolytica	2014	Mortality	Number	GIN	Guinea	Africa	<5 years	1888819	38.8488	14.3364	81.2122
Protozoa	ENTA	Entamoeba histolytica	2014	Mortality	Number	GIN	Guinea	Africa	≥5 years	9440706	50.543	17.4156	111.222
Protozoa	ENTA	Entamoeba histolytica	2014	Mortality	Number	GIN	Guinea	Africa	All ages	11329525	89.3917	33.2031	187.746
Protozoa	ENTA	Entamoeba histolytica	2014	Mortality	Number	GLOBAL	Global	All WHO Member States	<5 years	688542712	5897.54	2546.92	10764.6
Protozoa	ENTA	Entamoeba histolytica	2014	Mortality	Number	GLOBAL	Global	All WHO Member States	≥5 years	6602533972	17573	6642.13	40167.8
Protozoa	ENTA	Entamoeba histolytica	2014	Mortality	Number	GLOBAL	Global	All WHO Member States	All ages	7291076684	23470.5	9599.04	49866.3
Protozoa	ENTA	Entamoeba histolytica	2014	Mortality	Number	GMB	Gambia	Africa	<5 years	363407	5.6497	1.57687	15.2241
Protozoa	ENTA	Entamoeba histolytica	2014	Mortality	Number	GMB	Gambia	Africa	≥5 years	1770930	7.43824	1.83623	20.4595
Protozoa	ENTA	Entamoeba histolytica	2014	Mortality	Number	GMB	Gambia	Africa	All ages	2134337	13.0879	3.56707	34.1813
Protozoa	ENTA	Entamoeba histolytica	2014	Mortality	Number	GNB	Guinea-Bissau	Africa	<5 years	278537	5.70459	1.87728	13.7689
Protozoa	ENTA	Entamoeba histolytica	2014	Mortality	Number	GNB	Guinea-Bissau	Africa	≥5 years	1439977	6.57233	1.9608	15.5902
Protozoa	ENTA	Entamoeba histolytica	2014	Mortality	Number	GNB	Guinea-Bissau	Africa	All ages	1718514	12.2769	4.00442	30.32
Protozoa	ENTA	Entamoeba histolytica	2014	Mortality	Number	GNQ	Equatorial Guinea	Africa	<5 years	214244	3.77966	1.19133	9.39168
Protozoa	ENTA	Entamoeba histolytica	2014	Mortality	Number	GNQ	Equatorial Guinea	Africa	≥5 years	1158610	1.48025	0.470619	3.89878
Protozoa	ENTA	Entamoeba histolytica	2014	Mortality	Number	GNQ	Equatorial Guinea	Africa	All ages	1372854	5.25991	1.84771	13.0774
Protozoa	ENTA	Entamoeba histolytica	2014	Mortality	Number	GRC	Greece	Europe	<5 years	524281	0	0	0
Protozoa	ENTA	Entamoeba histolytica	2014	Mortality	Number	GRC	Greece	Europe	≥5 years	10404004	0	0	0
Protozoa	ENTA	Entamoeba histolytica	2014	Mortality	Number	GRC	Greece	Europe	All ages	10928285	0	0	0
Protozoa	ENTA	Entamoeba histolytica	2014	Mortality	Number	GRD	Grenada	Americas	<5 years	8775	0	0	0
Protozoa	ENTA	Entamoeba histolytica	2014	Mortality	Number	GRD	Grenada	Americas	≥5 years	105065	0.0158006	0.00397669	0.042647
Protozoa	ENTA	Entamoeba histolytica	2014	Mortality	Number	GRD	Grenada	Americas	All ages	113840	0.0158006	0.00397669	0.042647
Protozoa	ENTA	Entamoeba histolytica	2014	Mortality	Number	GTM	Guatemala	Americas	<5 years	1966750	15.1994	4.67983	36.4069
Protozoa	ENTA	Entamoeba histolytica	2014	Mortality	Number	GTM	Guatemala	Americas	≥5 years	13568406	33.2528	9.83145	85.5498
Protozoa	ENTA	Entamoeba histolytica	2014	Mortality	Number	GTM	Guatemala	Americas	All ages	15535156	48.4522	14.616	117.211
Protozoa	ENTA	Entamoeba histolytica	2014	Mortality	Number	GUY	Guyana	Americas	<5 years	79416	0	0	0
Protozoa	ENTA	Entamoeba histolytica	2014	Mortality	Number	GUY	Guyana	Americas	≥5 years	672599	0	0	0
Protozoa	ENTA	Entamoeba histolytica	2014	Mortality	Number	GUY	Guyana	Americas	All ages	752015	0	0	0
Protozoa	ENTA	Entamoeba histolytica	2014	Mortality	Number	HND	Honduras	Americas	<5 years	1077759	3.40759	0.739587	8.64891
Protozoa	ENTA	Entamoeba histolytica	2014	Mortality	Number	HND	Honduras	Americas	≥5 years	7898479	18.3779	4.08171	48.1223
Protozoa	ENTA	Entamoeba histolytica	2014	Mortality	Number	HND	Honduras	Americas	All ages	8976238	21.7855	5.02449	56.8812
Protozoa	ENTA	Entamoeba histolytica	2014	Mortality	Number	HRV	Croatia	Europe	<5 years	207983	0	0	0
Protozoa	ENTA	Entamoeba histolytica	2014	Mortality	Number	HRV	Croatia	Europe	≥5 years	4025110	0	0	0
Protozoa	ENTA	Entamoeba histolytica	2014	Mortality	Number	HRV	Croatia	Europe	All ages	4233093	0	0	0
Protozoa	ENTA	Entamoeba histolytica	2014	Mortality	Number	HTI	Haiti	Americas	<5 years	1248415	20.2964	5.00591	46.7084
Protozoa	ENTA	Entamoeba histolytica	2014	Mortality	Number	HTI	Haiti	Americas	≥5 years	9049511	14.2056	3.44091	34.6203
Protozoa	ENTA	Entamoeba histolytica	2014	Mortality	Number	HTI	Haiti	Americas	All ages	10297926	34.502	8.62931	81.7186
Protozoa	ENTA	Entamoeba histolytica	2014	Mortality	Number	HUN	Hungary	Europe	<5 years	455204	0	0	0
Protozoa	ENTA	Entamoeba histolytica	2014	Mortality	Number	HUN	Hungary	Europe	≥5 years	9418627	0	0	0
Protozoa	ENTA	Entamoeba histolytica	2014	Mortality	Number	HUN	Hungary	Europe	All ages	9873831	0	0	0
Protozoa	ENTA	Entamoeba histolytica	2014	Mortality	Number	IDN	Indonesia	South-East Asia	<5 years	24575214	139.118	40.1253	321.934
Protozoa	ENTA	Entamoeba histolytica	2014	Mortality	Number	IDN	Indonesia	South-East Asia	≥5 years	232815730	985.181	244.539	2494.11
Protozoa	ENTA	Entamoeba histolytica	2014	Mortality	Number	IDN	Indonesia	South-East Asia	All ages	257390944	1124.3	294.331	2805.3
Protozoa	ENTA	Entamoeba histolytica	2014	Mortality	Number	IND	India	South-East Asia	<5 years	126938738	1015.28	341.808	2385.02
Protozoa	ENTA	Entamoeba histolytica	2014	Mortality	Number	IND	India	South-East Asia	≥5 years	1177369022	10911	3098.71	29004.4
Protozoa	ENTA	Entamoeba histolytica	2014	Mortality	Number	IND	India	South-East Asia	All ages	1304307760	11926.3	3476.2	31250
Protozoa	ENTA	Entamoeba histolytica	2014	Mortality	Number	IRL	Ireland	Europe	<5 years	347571	0	0	0
Protozoa	ENTA	Entamoeba histolytica	2014	Mortality	Number	IRL	Ireland	Europe	≥5 years	4291104	0	0	0
Protozoa	ENTA	Entamoeba histolytica	2014	Mortality	Number	IRL	Ireland	Europe	All ages	4638675	0	0	0
Protozoa	ENTA	Entamoeba histolytica	2014	Mortality	Number	IRN	Iran	Eastern Mediterranean	<5 years	6948259	1.30854	0.422213	2.99145
Protozoa	ENTA	Entamoeba histolytica	2014	Mortality	Number	IRN	Iran	Eastern Mediterranean	≥5 years	74002524	7.02031	2.01709	16.7854
Protozoa	ENTA	Entamoeba histolytica	2014	Mortality	Number	IRN	Iran	Eastern Mediterranean	All ages	80950783	8.32885	2.48556	20.0134
Protozoa	ENTA	Entamoeba histolytica	2014	Mortality	Number	IRQ	Iraq	Eastern Mediterranean	<5 years	5651055	25.8893	7.915	65.2446
Protozoa	ENTA	Entamoeba histolytica	2014	Mortality	Number	IRQ	Iraq	Eastern Mediterranean	≥5 years	30381144	3.40152	0.910715	9.14176
Protozoa	ENTA	Entamoeba histolytica	2014	Mortality	Number	IRQ	Iraq	Eastern Mediterranean	All ages	36032199	29.2908	9.01177	72.7592
Protozoa	ENTA	Entamoeba histolytica	2014	Mortality	Number	ISL	Iceland	Europe	<5 years	23173	0	0	0
Protozoa	ENTA	Entamoeba histolytica	2014	Mortality	Number	ISL	Iceland	Europe	≥5 years	302619	0	0	0
Protozoa	ENTA	Entamoeba histolytica	2014	Mortality	Number	ISL	Iceland	Europe	All ages	325792	0	0	0
Protozoa	ENTA	Entamoeba histolytica	2014	Mortality	Number	ISR	Israel	Europe	<5 years	808633	0	0	0
Protozoa	ENTA	Entamoeba histolytica	2014	Mortality	Number	ISR	Israel	Europe	≥5 years	7011905	0	0	0
Protozoa	ENTA	Entamoeba histolytica	2014	Mortality	Number	ISR	Israel	Europe	All ages	7820538	0	0	0
Protozoa	ENTA	Entamoeba histolytica	2014	Mortality	Number	ITA	Italy	Europe	<5 years	2718286	0	0	0
Protozoa	ENTA	Entamoeba histolytica	2014	Mortality	Number	ITA	Italy	Europe	≥5 years	57971031	0	0	0
Protozoa	ENTA	Entamoeba histolytica	2014	Mortality	Number	ITA	Italy	Europe	All ages	60689317	0	0	0
Protozoa	ENTA	Entamoeba histolytica	2014	Mortality	Number	JAM	Jamaica	Americas	<5 years	201280	0.0638538	0.0118229	0.200213
Protozoa	ENTA	Entamoeba histolytica	2014	Mortality	Number	JAM	Jamaica	Americas	≥5 years	2587759	1.1623	0.308651	3.13679
Protozoa	ENTA	Entamoeba histolytica	2014	Mortality	Number	JAM	Jamaica	Americas	All ages	2789039	1.22616	0.32361	3.28271
Protozoa	ENTA	Entamoeba histolytica	2014	Mortality	Number	JOR	Jordan	Eastern Mediterranean	<5 years	1070030	0.295749	0.0853565	0.776519
Protozoa	ENTA	Entamoeba histolytica	2014	Mortality	Number	JOR	Jordan	Eastern Mediterranean	≥5 years	7311829	0.308365	0.0755499	0.846129
Protozoa	ENTA	Entamoeba histolytica	2014	Mortality	Number	JOR	Jordan	Eastern Mediterranean	All ages	8381859	0.604113	0.170997	1.57831
Protozoa	ENTA	Entamoeba histolytica	2014	Mortality	Number	JPN	Japan	Western Pacific	<5 years	5234292	0	0	0
Protozoa	ENTA	Entamoeba histolytica	2014	Mortality	Number	JPN	Japan	Western Pacific	≥5 years	122380564	0	0	0
Protozoa	ENTA	Entamoeba histolytica	2014	Mortality	Number	JPN	Japan	Western Pacific	All ages	127614856	0	0	0
Protozoa	ENTA	Entamoeba histolytica	2014	Mortality	Number	KAZ	Kazakhstan	Europe	<5 years	1894484	1.15726	0.319164	3.33513
Protozoa	ENTA	Entamoeba histolytica	2014	Mortality	Number	KAZ	Kazakhstan	Europe	≥5 years	15789674	0.370812	0.0948407	1.06745
Protozoa	ENTA	Entamoeba histolytica	2014	Mortality	Number	KAZ	Kazakhstan	Europe	All ages	17684158	1.52808	0.42	4.30942
Protozoa	ENTA	Entamoeba histolytica	2014	Mortality	Number	KEN	Kenya	Africa	<5 years	7087415	43.5114	16.0318	89.6494
Protozoa	ENTA	Entamoeba histolytica	2014	Mortality	Number	KEN	Kenya	Africa	≥5 years	38438563	99.7217	32.8758	220.89
Protozoa	ENTA	Entamoeba histolytica	2014	Mortality	Number	KEN	Kenya	Africa	All ages	45525978	143.233	51.1642	289.93
Protozoa	ENTA	Entamoeba histolytica	2014	Mortality	Number	KGZ	Kyrgyzstan	Europe	<5 years	741034	1.09838	0.317882	3.12371
Protozoa	ENTA	Entamoeba histolytica	2014	Mortality	Number	KGZ	Kyrgyzstan	Europe	≥5 years	5106320	0.151211	0.0445556	0.409833
Protozoa	ENTA	Entamoeba histolytica	2014	Mortality	Number	KGZ	Kyrgyzstan	Europe	All ages	5847354	1.24959	0.380599	3.47399
Protozoa	ENTA	Entamoeba histolytica	2014	Mortality	Number	KHM	Cambodia	Western Pacific	<5 years	1761120	7.18519	1.1999	19.7416
Protozoa	ENTA	Entamoeba histolytica	2014	Mortality	Number	KHM	Cambodia	Western Pacific	≥5 years	13522323	11.668	2.10062	32.3935
Protozoa	ENTA	Entamoeba histolytica	2014	Mortality	Number	KHM	Cambodia	Western Pacific	All ages	15283443	18.8532	3.40632	49.8646
Protozoa	ENTA	Entamoeba histolytica	2014	Mortality	Number	KIR	Kiribati	Western Pacific	<5 years	15872	0.170161	0.031632	0.430026
Protozoa	ENTA	Entamoeba histolytica	2014	Mortality	Number	KIR	Kiribati	Western Pacific	≥5 years	98731	0.505813	0.0898042	1.33878
Protozoa	ENTA	Entamoeba histolytica	2014	Mortality	Number	KIR	Kiribati	Western Pacific	All ages	114603	0.675975	0.125765	1.76411
Protozoa	ENTA	Entamoeba histolytica	2014	Mortality	Number	KNA	Saint Kitts and Nevis	Americas	<5 years	2988	0	0	0
Protozoa	ENTA	Entamoeba histolytica	2014	Mortality	Number	KNA	Saint Kitts and Nevis	Americas	≥5 years	44097	0	0	0
Protozoa	ENTA	Entamoeba histolytica	2014	Mortality	Number	KNA	Saint Kitts and Nevis	Americas	All ages	47085	0	0	0
Protozoa	ENTA	Entamoeba histolytica	2014	Mortality	Number	KOR	South Korea	Western Pacific	<5 years	2274126	0	0	0
Protozoa	ENTA	Entamoeba histolytica	2014	Mortality	Number	KOR	South Korea	Western Pacific	≥5 years	48031194	0	0	0
Protozoa	ENTA	Entamoeba histolytica	2014	Mortality	Number	KOR	South Korea	Western Pacific	All ages	50305320	0	0	0
Protozoa	ENTA	Entamoeba histolytica	2014	Mortality	Number	KWT	Kuwait	Eastern Mediterranean	<5 years	305471	0	0	0
Protozoa	ENTA	Entamoeba histolytica	2014	Mortality	Number	KWT	Kuwait	Eastern Mediterranean	≥5 years	3282520	0	0	0
Protozoa	ENTA	Entamoeba histolytica	2014	Mortality	Number	KWT	Kuwait	Eastern Mediterranean	All ages	3587991	0	0	0
Protozoa	ENTA	Entamoeba histolytica	2014	Mortality	Number	LAO	Laos	Western Pacific	<5 years	774722	7.59677	1.26829	18.7118
Protozoa	ENTA	Entamoeba histolytica	2014	Mortality	Number	LAO	Laos	Western Pacific	≥5 years	5882842	7.381	1.44255	19.5266
Protozoa	ENTA	Entamoeba histolytica	2014	Mortality	Number	LAO	Laos	Western Pacific	All ages	6657564	14.9778	2.82816	38.387
Protozoa	ENTA	Entamoeba histolytica	2014	Mortality	Number	LBN	Lebanon	Eastern Mediterranean	<5 years	549912	0.0394354	0.0118865	0.0987737
Protozoa	ENTA	Entamoeba histolytica	2014	Mortality	Number	LBN	Lebanon	Eastern Mediterranean	≥5 years	5600380	1.30232	0.344459	3.40043
Protozoa	ENTA	Entamoeba histolytica	2014	Mortality	Number	LBN	Lebanon	Eastern Mediterranean	All ages	6150292	1.34176	0.3548	3.47079
Protozoa	ENTA	Entamoeba histolytica	2014	Mortality	Number	LBR	Liberia	Africa	<5 years	725994	10.2801	3.77336	19.8797
Protozoa	ENTA	Entamoeba histolytica	2014	Mortality	Number	LBR	Liberia	Africa	≥5 years	3793308	11.718	4.0894	29.2428
Protozoa	ENTA	Entamoeba histolytica	2014	Mortality	Number	LBR	Liberia	Africa	All ages	4519302	21.9981	8.22876	46.0441
Protozoa	ENTA	Entamoeba histolytica	2014	Mortality	Number	LBY	Libya	Eastern Mediterranean	<5 years	707561	0.711886	0.184489	2.02071
Protozoa	ENTA	Entamoeba histolytica	2014	Mortality	Number	LBY	Libya	Eastern Mediterranean	≥5 years	5665338	0.997383	0.231194	2.70749
Protozoa	ENTA	Entamoeba histolytica	2014	Mortality	Number	LBY	Libya	Eastern Mediterranean	All ages	6372899	1.70927	0.427416	4.8314
Protozoa	ENTA	Entamoeba histolytica	2014	Mortality	Number	LCA	Saint Lucia	Americas	<5 years	11174	0	0	0
Protozoa	ENTA	Entamoeba histolytica	2014	Mortality	Number	LCA	Saint Lucia	Americas	≥5 years	162586	0.0395344	0.0101468	0.10691
Protozoa	ENTA	Entamoeba histolytica	2014	Mortality	Number	LCA	Saint Lucia	Americas	All ages	173760	0.0395344	0.0101468	0.10691
Protozoa	ENTA	Entamoeba histolytica	2014	Mortality	Number	LKA	Sri Lanka	South-East Asia	<5 years	1799408	0.349591	0.116804	0.769872
Protozoa	ENTA	Entamoeba histolytica	2014	Mortality	Number	LKA	Sri Lanka	South-East Asia	≥5 years	19655198	14.2344	4.22008	33.2773
Protozoa	ENTA	Entamoeba histolytica	2014	Mortality	Number	LKA	Sri Lanka	South-East Asia	All ages	21454606	14.584	4.40843	33.8726
Protozoa	ENTA	Entamoeba histolytica	2014	Mortality	Number	LSO	Lesotho	Africa	<5 years	275934	2.94606	1.08962	6.0909
Protozoa	ENTA	Entamoeba histolytica	2014	Mortality	Number	LSO	Lesotho	Africa	≥5 years	1792133	15.6752	4.9187	35.5697
Protozoa	ENTA	Entamoeba histolytica	2014	Mortality	Number	LSO	Lesotho	Africa	All ages	2068067	18.6212	6.61983	41.4715
Protozoa	ENTA	Entamoeba histolytica	2014	Mortality	Number	LTU	Lithuania	Europe	<5 years	151111	0	0	0
Protozoa	ENTA	Entamoeba histolytica	2014	Mortality	Number	LTU	Lithuania	Europe	≥5 years	2793139	0	0	0
Protozoa	ENTA	Entamoeba histolytica	2014	Mortality	Number	LTU	Lithuania	Europe	All ages	2944250	0	0	0
Protozoa	ENTA	Entamoeba histolytica	2014	Mortality	Number	LUX	Luxembourg	Europe	<5 years	31073	0	0	0
Protozoa	ENTA	Entamoeba histolytica	2014	Mortality	Number	LUX	Luxembourg	Europe	≥5 years	518589	0	0	0
Protozoa	ENTA	Entamoeba histolytica	2014	Mortality	Number	LUX	Luxembourg	Europe	All ages	549662	0	0	0
Protozoa	ENTA	Entamoeba histolytica	2014	Mortality	Number	LVA	Latvia	Europe	<5 years	99096	0	0	0
Protozoa	ENTA	Entamoeba histolytica	2014	Mortality	Number	LVA	Latvia	Europe	≥5 years	1902756	0	0	0
Protozoa	ENTA	Entamoeba histolytica	2014	Mortality	Number	LVA	Latvia	Europe	All ages	2001852	0	0	0
Protozoa	ENTA	Entamoeba histolytica	2014	Mortality	Number	MAR	Morocco	Eastern Mediterranean	<5 years	3402336	7.81465	1.66678	21.682
Protozoa	ENTA	Entamoeba histolytica	2014	Mortality	Number	MAR	Morocco	Eastern Mediterranean	≥5 years	30597835	8.77603	1.61904	26.3353
Protozoa	ENTA	Entamoeba histolytica	2014	Mortality	Number	MAR	Morocco	Eastern Mediterranean	All ages	34000171	16.5907	3.48969	45.9641
Protozoa	ENTA	Entamoeba histolytica	2014	Mortality	Number	MCO	Monaco	Europe	<5 years	1651	0	0	0
Protozoa	ENTA	Entamoeba histolytica	2014	Mortality	Number	MCO	Monaco	Europe	≥5 years	34152	0	0	0
Protozoa	ENTA	Entamoeba histolytica	2014	Mortality	Number	MCO	Monaco	Europe	All ages	35803	0	0	0
Protozoa	ENTA	Entamoeba histolytica	2014	Mortality	Number	MDA	Moldova	Europe	<5 years	219427	0.0259822	0.00460536	0.0788113
Protozoa	ENTA	Entamoeba histolytica	2014	Mortality	Number	MDA	Moldova	Europe	≥5 years	3152627	0.084301	0.0206206	0.226366
Protozoa	ENTA	Entamoeba histolytica	2014	Mortality	Number	MDA	Moldova	Europe	All ages	3372054	0.110283	0.0278948	0.292468
Protozoa	ENTA	Entamoeba histolytica	2014	Mortality	Number	MDG	Madagascar	Africa	<5 years	3869858	80.0128	33.9009	166.892
Protozoa	ENTA	Entamoeba histolytica	2014	Mortality	Number	MDG	Madagascar	Africa	≥5 years	20565325	148.815	52.4101	338.746
Protozoa	ENTA	Entamoeba histolytica	2014	Mortality	Number	MDG	Madagascar	Africa	All ages	24435183	228.828	87.6802	494.918
Protozoa	ENTA	Entamoeba histolytica	2014	Mortality	Number	MDV	Maldives	South-East Asia	<5 years	36809	0.0120052	0.00290555	0.031982
Protozoa	ENTA	Entamoeba histolytica	2014	Mortality	Number	MDV	Maldives	South-East Asia	≥5 years	369893	0.185801	0.04741	0.466752
Protozoa	ENTA	Entamoeba histolytica	2014	Mortality	Number	MDV	Maldives	South-East Asia	All ages	406702	0.197807	0.0511699	0.493522
Protozoa	ENTA	Entamoeba histolytica	2014	Mortality	Number	MEX	Mexico	Americas	<5 years	11361293	18.339	4.89903	54.3798
Protozoa	ENTA	Entamoeba histolytica	2014	Mortality	Number	MEX	Mexico	Americas	≥5 years	107743590	66.8858	15.9984	195.165
Protozoa	ENTA	Entamoeba histolytica	2014	Mortality	Number	MEX	Mexico	Americas	All ages	119104883	85.2249	22.7356	249.717
Protozoa	ENTA	Entamoeba histolytica	2014	Mortality	Number	MHL	Marshall Islands	Western Pacific	<5 years	6643	0.0302182	0.00756557	0.0847662
Protozoa	ENTA	Entamoeba histolytica	2014	Mortality	Number	MHL	Marshall Islands	Western Pacific	≥5 years	43626	0.0431307	0.0106343	0.105381
Protozoa	ENTA	Entamoeba histolytica	2014	Mortality	Number	MHL	Marshall Islands	Western Pacific	All ages	50269	0.0733489	0.020638	0.192498
Protozoa	ENTA	Entamoeba histolytica	2014	Mortality	Number	MKD	North Macedonia	Europe	<5 years	120580	0.0330655	0.0064341	0.102484
Protozoa	ENTA	Entamoeba histolytica	2014	Mortality	Number	MKD	North Macedonia	Europe	≥5 years	1885483	0.0182737	0.00440574	0.0551331
Protozoa	ENTA	Entamoeba histolytica	2014	Mortality	Number	MKD	North Macedonia	Europe	All ages	2006063	0.0513392	0.0124705	0.153774
Protozoa	ENTA	Entamoeba histolytica	2014	Mortality	Number	MLI	Mali	Africa	<5 years	3427546	94.3846	33.0763	193.422
Protozoa	ENTA	Entamoeba histolytica	2014	Mortality	Number	MLI	Mali	Africa	≥5 years	14310532	88.4337	25.7723	213.113
Protozoa	ENTA	Entamoeba histolytica	2014	Mortality	Number	MLI	Mali	Africa	All ages	17738078	182.818	60.7762	406.079
Protozoa	ENTA	Entamoeba histolytica	2014	Mortality	Number	MLT	Malta	Europe	<5 years	21033	0	0	0
Protozoa	ENTA	Entamoeba histolytica	2014	Mortality	Number	MLT	Malta	Europe	≥5 years	408318	0	0	0
Protozoa	ENTA	Entamoeba histolytica	2014	Mortality	Number	MLT	Malta	Europe	All ages	429351	0	0	0
Protozoa	ENTA	Entamoeba histolytica	2014	Mortality	Number	MMR	Myanmar	South-East Asia	<5 years	4467795	51.3166	17.2257	116.069
Protozoa	ENTA	Entamoeba histolytica	2014	Mortality	Number	MMR	Myanmar	South-East Asia	≥5 years	46007244	55.473	16.7685	132.782
Protozoa	ENTA	Entamoeba histolytica	2014	Mortality	Number	MMR	Myanmar	South-East Asia	All ages	50475039	106.79	36.2879	254.501
Protozoa	ENTA	Entamoeba histolytica	2014	Mortality	Number	MNE	Montenegro	Europe	<5 years	39516	0	0	0
Protozoa	ENTA	Entamoeba histolytica	2014	Mortality	Number	MNE	Montenegro	Europe	≥5 years	593267	0.0062005	0.00148624	0.0173101
Protozoa	ENTA	Entamoeba histolytica	2014	Mortality	Number	MNE	Montenegro	Europe	All ages	632783	0.0062005	0.00148624	0.0173101
Protozoa	ENTA	Entamoeba histolytica	2014	Mortality	Number	MNG	Mongolia	Western Pacific	<5 years	347243	0.457956	0.0737467	1.14092
Protozoa	ENTA	Entamoeba histolytica	2014	Mortality	Number	MNG	Mongolia	Western Pacific	≥5 years	2534522	0.0138458	0.00255697	0.0359267
Protozoa	ENTA	Entamoeba histolytica	2014	Mortality	Number	MNG	Mongolia	Western Pacific	All ages	2881765	0.471802	0.0771932	1.17169
Protozoa	ENTA	Entamoeba histolytica	2014	Mortality	Number	MOZ	Mozambique	Africa	<5 years	4599120	51.1481	16.7485	113.058
Protozoa	ENTA	Entamoeba histolytica	2014	Mortality	Number	MOZ	Mozambique	Africa	≥5 years	20816278	94.0897	29.0381	233.791
Protozoa	ENTA	Entamoeba histolytica	2014	Mortality	Number	MOZ	Mozambique	Africa	All ages	25415398	145.238	46.267	340.716
Protozoa	ENTA	Entamoeba histolytica	2014	Mortality	Number	MRT	Mauritania	Africa	<5 years	660197	4.75153	1.82002	9.45707
Protozoa	ENTA	Entamoeba histolytica	2014	Mortality	Number	MRT	Mauritania	Africa	≥5 years	3130407	6.51917	2.22953	13.6021
Protozoa	ENTA	Entamoeba histolytica	2014	Mortality	Number	MRT	Mauritania	Africa	All ages	3790604	11.2707	4.18994	22.8371
Protozoa	ENTA	Entamoeba histolytica	2014	Mortality	Number	MUS	Mauritius	Africa	<5 years	72375	0	0	0
Protozoa	ENTA	Entamoeba histolytica	2014	Mortality	Number	MUS	Mauritius	Africa	≥5 years	1219306	0.263229	0.0830918	0.676783
Protozoa	ENTA	Entamoeba histolytica	2014	Mortality	Number	MUS	Mauritius	Africa	All ages	1291681	0.263229	0.0830918	0.676783
Protozoa	ENTA	Entamoeba histolytica	2014	Mortality	Number	MWI	Malawi	Africa	<5 years	2839253	42.035	13.0292	103.752
Protozoa	ENTA	Entamoeba histolytica	2014	Mortality	Number	MWI	Malawi	Africa	≥5 years	13551237	136.824	37.5257	376.244
Protozoa	ENTA	Entamoeba histolytica	2014	Mortality	Number	MWI	Malawi	Africa	All ages	16390490	178.859	51.8383	468.596
Protozoa	ENTA	Entamoeba histolytica	2014	Mortality	Number	MYS	Malaysia	Western Pacific	<5 years	2531558	0.281842	0.0732675	0.706236
Protozoa	ENTA	Entamoeba histolytica	2014	Mortality	Number	MYS	Malaysia	Western Pacific	≥5 years	27900897	11.7258	2.80816	29.4535
Protozoa	ENTA	Entamoeba histolytica	2014	Mortality	Number	MYS	Malaysia	Western Pacific	All ages	30432455	12.0077	2.88667	30.0702
Protozoa	ENTA	Entamoeba histolytica	2014	Mortality	Number	NAM	Namibia	Africa	<5 years	319433	1.34787	0.459237	3.20438
Protozoa	ENTA	Entamoeba histolytica	2014	Mortality	Number	NAM	Namibia	Africa	≥5 years	1962345	6.28688	1.95646	15.9715
Protozoa	ENTA	Entamoeba histolytica	2014	Mortality	Number	NAM	Namibia	Africa	All ages	2281778	7.63476	2.5599	19.2253
Protozoa	ENTA	Entamoeba histolytica	2014	Mortality	Number	NER	Niger	Africa	<5 years	3775188	108.801	46.9563	206.564
Protozoa	ENTA	Entamoeba histolytica	2014	Mortality	Number	NER	Niger	Africa	≥5 years	15086469	149.015	53.9992	345.329
Protozoa	ENTA	Entamoeba histolytica	2014	Mortality	Number	NER	Niger	Africa	All ages	18861657	257.816	104.777	529.444
Protozoa	ENTA	Entamoeba histolytica	2014	Mortality	Number	NGA	Nigeria	Africa	<5 years	32093526	1342.86	462.278	2893.13
Protozoa	ENTA	Entamoeba histolytica	2014	Mortality	Number	NGA	Nigeria	Africa	≥5 years	151381849	472.514	137.274	1153.27
Protozoa	ENTA	Entamoeba histolytica	2014	Mortality	Number	NGA	Nigeria	Africa	All ages	183475375	1815.37	649.114	3889.52
Protozoa	ENTA	Entamoeba histolytica	2014	Mortality	Number	NIC	Nicaragua	Americas	<5 years	676916	1.50972	0.343016	3.66912
Protozoa	ENTA	Entamoeba histolytica	2014	Mortality	Number	NIC	Nicaragua	Americas	≥5 years	5348150	0.729549	0.144765	1.95219
Protozoa	ENTA	Entamoeba histolytica	2014	Mortality	Number	NIC	Nicaragua	Americas	All ages	6025066	2.23927	0.492792	5.39733
Protozoa	ENTA	Entamoeba histolytica	2014	Mortality	Number	NIU	Niue	Western Pacific	<5 years	150	0	0	0
Protozoa	ENTA	Entamoeba histolytica	2014	Mortality	Number	NIU	Niue	Western Pacific	≥5 years	1613	0	0	0
Protozoa	ENTA	Entamoeba histolytica	2014	Mortality	Number	NIU	Niue	Western Pacific	All ages	1763	0	0	0
Protozoa	ENTA	Entamoeba histolytica	2014	Mortality	Number	NLD	Netherlands	Europe	<5 years	908602	0	0	0
Protozoa	ENTA	Entamoeba histolytica	2014	Mortality	Number	NLD	Netherlands	Europe	≥5 years	16084582	0	0	0
Protozoa	ENTA	Entamoeba histolytica	2014	Mortality	Number	NLD	Netherlands	Europe	All ages	16993184	0	0	0
Protozoa	ENTA	Entamoeba histolytica	2014	Mortality	Number	NOR	Norway	Europe	<5 years	311908	0	0	0
Protozoa	ENTA	Entamoeba histolytica	2014	Mortality	Number	NOR	Norway	Europe	≥5 years	4797159	0	0	0
Protozoa	ENTA	Entamoeba histolytica	2014	Mortality	Number	NOR	Norway	Europe	All ages	5109067	0	0	0
Protozoa	ENTA	Entamoeba histolytica	2014	Mortality	Number	NPL	Nepal	South-East Asia	<5 years	2953333	14.3007	4.87064	32.1726
Protozoa	ENTA	Entamoeba histolytica	2014	Mortality	Number	NPL	Nepal	South-East Asia	≥5 years	24662529	56.7901	16.9142	127.743
Protozoa	ENTA	Entamoeba histolytica	2014	Mortality	Number	NPL	Nepal	South-East Asia	All ages	27615862	71.0908	22.2469	154.052
Protozoa	ENTA	Entamoeba histolytica	2014	Mortality	Number	NRU	Nauru	Western Pacific	<5 years	1691	0	0	0
Protozoa	ENTA	Entamoeba histolytica	2014	Mortality	Number	NRU	Nauru	Western Pacific	≥5 years	8945	0	0	0
Protozoa	ENTA	Entamoeba histolytica	2014	Mortality	Number	NRU	Nauru	Western Pacific	All ages	10636	0	0	0
Protozoa	ENTA	Entamoeba histolytica	2014	Mortality	Number	NZL	New Zealand	Western Pacific	<5 years	310149	0	0	0
Protozoa	ENTA	Entamoeba histolytica	2014	Mortality	Number	NZL	New Zealand	Western Pacific	≥5 years	4171194	0	0	0
Protozoa	ENTA	Entamoeba histolytica	2014	Mortality	Number	NZL	New Zealand	Western Pacific	All ages	4481343	0	0	0
Protozoa	ENTA	Entamoeba histolytica	2014	Mortality	Number	OMN	Oman	Eastern Mediterranean	<5 years	355180	0	0	0
Protozoa	ENTA	Entamoeba histolytica	2014	Mortality	Number	OMN	Oman	Eastern Mediterranean	≥5 years	3571346	0	0	0
Protozoa	ENTA	Entamoeba histolytica	2014	Mortality	Number	OMN	Oman	Eastern Mediterranean	All ages	3926526	0	0	0
Protozoa	ENTA	Entamoeba histolytica	2014	Mortality	Number	PAK	Pakistan	Eastern Mediterranean	<5 years	30736614	490.684	161.61	1085.27
Protozoa	ENTA	Entamoeba histolytica	2014	Mortality	Number	PAK	Pakistan	Eastern Mediterranean	≥5 years	181972528	582.229	163.291	1384.67
Protozoa	ENTA	Entamoeba histolytica	2014	Mortality	Number	PAK	Pakistan	Eastern Mediterranean	All ages	212709142	1072.91	348.504	2403.32
Protozoa	ENTA	Entamoeba histolytica	2014	Mortality	Number	PAN	Panama	Americas	<5 years	380136	0	0	0
Protozoa	ENTA	Entamoeba histolytica	2014	Mortality	Number	PAN	Panama	Americas	≥5 years	3478303	0	0	0
Protozoa	ENTA	Entamoeba histolytica	2014	Mortality	Number	PAN	Panama	Americas	All ages	3858439	0	0	0
Protozoa	ENTA	Entamoeba histolytica	2014	Mortality	Number	PER	Peru	Americas	<5 years	2809251	4.2798	1.1403	11.038
Protozoa	ENTA	Entamoeba histolytica	2014	Mortality	Number	PER	Peru	Americas	≥5 years	27147403	8.91916	1.88607	25.7538
Protozoa	ENTA	Entamoeba histolytica	2014	Mortality	Number	PER	Peru	Americas	All ages	29956654	13.199	3.21927	36.0787
Protozoa	ENTA	Entamoeba histolytica	2014	Mortality	Number	PHL	Philippines	Western Pacific	<5 years	12351530	53.1961	8.67766	136.28
Protozoa	ENTA	Entamoeba histolytica	2014	Mortality	Number	PHL	Philippines	Western Pacific	≥5 years	90587958	31.2134	5.44347	83.7252
Protozoa	ENTA	Entamoeba histolytica	2014	Mortality	Number	PHL	Philippines	Western Pacific	All ages	102939488	84.4096	14.5518	213.216
Protozoa	ENTA	Entamoeba histolytica	2014	Mortality	Number	PLW	Palau	Western Pacific	<5 years	1182	0.00836435	0.00154736	0.0246283
Protozoa	ENTA	Entamoeba histolytica	2014	Mortality	Number	PLW	Palau	Western Pacific	≥5 years	16500	0.054191	0.010636	0.154058
Protozoa	ENTA	Entamoeba histolytica	2014	Mortality	Number	PLW	Palau	Western Pacific	All ages	17682	0.0625553	0.0126641	0.178259
Protozoa	ENTA	Entamoeba histolytica	2014	Mortality	Number	PNG	Papua New Guinea	Western Pacific	<5 years	1122881	7.54088	1.24267	19.5793
Protozoa	ENTA	Entamoeba histolytica	2014	Mortality	Number	PNG	Papua New Guinea	Western Pacific	≥5 years	7290352	12.6449	2.27948	33.2455
Protozoa	ENTA	Entamoeba histolytica	2014	Mortality	Number	PNG	Papua New Guinea	Western Pacific	All ages	8413233	20.1858	3.61653	51.2145
Protozoa	ENTA	Entamoeba histolytica	2014	Mortality	Number	POL	Poland	Europe	<5 years	2020869	0	0	0
Protozoa	ENTA	Entamoeba histolytica	2014	Mortality	Number	POL	Poland	Europe	≥5 years	36242664	0	0	0
Protozoa	ENTA	Entamoeba histolytica	2014	Mortality	Number	POL	Poland	Europe	All ages	38263533	0	0	0
Protozoa	ENTA	Entamoeba histolytica	2014	Mortality	Number	PRK	North Korea	South-East Asia	<5 years	1633254	3.1514	0.99104	7.37583
Protozoa	ENTA	Entamoeba histolytica	2014	Mortality	Number	PRK	North Korea	South-East Asia	≥5 years	23755988	1.23706	0.345272	2.88332
Protozoa	ENTA	Entamoeba histolytica	2014	Mortality	Number	PRK	North Korea	South-East Asia	All ages	25389242	4.38846	1.38902	10.1644
Protozoa	ENTA	Entamoeba histolytica	2014	Mortality	Number	PRT	Portugal	Europe	<5 years	466541	0	0	0
Protozoa	ENTA	Entamoeba histolytica	2014	Mortality	Number	PRT	Portugal	Europe	≥5 years	9963105	0	0	0
Protozoa	ENTA	Entamoeba histolytica	2014	Mortality	Number	PRT	Portugal	Europe	All ages	10429646	0	0	0
Protozoa	ENTA	Entamoeba histolytica	2014	Mortality	Number	PRY	Paraguay	Americas	<5 years	637749	1.92057	0.502434	5.5311
Protozoa	ENTA	Entamoeba histolytica	2014	Mortality	Number	PRY	Paraguay	Americas	≥5 years	5387762	1.43053	0.348728	3.97248
Protozoa	ENTA	Entamoeba histolytica	2014	Mortality	Number	PRY	Paraguay	Americas	All ages	6025511	3.3511	0.964251	9.04115
Protozoa	ENTA	Entamoeba histolytica	2014	Mortality	Number	QAT	Qatar	Eastern Mediterranean	<5 years	116428	0	0	0
Protozoa	ENTA	Entamoeba histolytica	2014	Mortality	Number	QAT	Qatar	Eastern Mediterranean	≥5 years	1993406	0	0	0
Protozoa	ENTA	Entamoeba histolytica	2014	Mortality	Number	QAT	Qatar	Eastern Mediterranean	All ages	2109834	0	0	0
Protozoa	ENTA	Entamoeba histolytica	2014	Mortality	Number	ROU	Romania	Europe	<5 years	1017289	0	0	0
Protozoa	ENTA	Entamoeba histolytica	2014	Mortality	Number	ROU	Romania	Europe	≥5 years	18998020	0	0	0
Protozoa	ENTA	Entamoeba histolytica	2014	Mortality	Number	ROU	Romania	Europe	All ages	20015309	0	0	0
Protozoa	ENTA	Entamoeba histolytica	2014	Mortality	Number	RUS	Russia	Europe	<5 years	8966355	1.84933	0.516779	5.63554
Protozoa	ENTA	Entamoeba histolytica	2014	Mortality	Number	RUS	Russia	Europe	≥5 years	135802228	7.84152	2.03061	22.6274
Protozoa	ENTA	Entamoeba histolytica	2014	Mortality	Number	RUS	Russia	Europe	All ages	144768583	9.69085	2.71174	27.834
Protozoa	ENTA	Entamoeba histolytica	2014	Mortality	Number	RWA	Rwanda	Africa	<5 years	1672021	25.6667	8.53259	63.9511
Protozoa	ENTA	Entamoeba histolytica	2014	Mortality	Number	RWA	Rwanda	Africa	≥5 years	9556098	48.1293	13.7423	128.593
Protozoa	ENTA	Entamoeba histolytica	2014	Mortality	Number	RWA	Rwanda	Africa	All ages	11228119	73.7961	24.1257	188.017
Protozoa	ENTA	Entamoeba histolytica	2014	Mortality	Number	SAU	Saudi Arabia	Eastern Mediterranean	<5 years	2732941	0	0	0
Protozoa	ENTA	Entamoeba histolytica	2014	Mortality	Number	SAU	Saudi Arabia	Eastern Mediterranean	≥5 years	25777896	0	0	0
Protozoa	ENTA	Entamoeba histolytica	2014	Mortality	Number	SAU	Saudi Arabia	Eastern Mediterranean	All ages	28510837	0	0	0
Protozoa	ENTA	Entamoeba histolytica	2014	Mortality	Number	SDN	Sudan	Eastern Mediterranean	<5 years	6290153	135.453	29.2493	366.252
Protozoa	ENTA	Entamoeba histolytica	2014	Mortality	Number	SDN	Sudan	Eastern Mediterranean	≥5 years	31937929	24.705	4.04498	83.0889
Protozoa	ENTA	Entamoeba histolytica	2014	Mortality	Number	SDN	Sudan	Eastern Mediterranean	All ages	38228082	160.158	34.3478	442.5
Protozoa	ENTA	Entamoeba histolytica	2014	Mortality	Number	SEAR	South-East Asian Region	South-East Asia	<5 years	182334737	1314.36	474.521	2949.42
Protozoa	ENTA	Entamoeba histolytica	2014	Mortality	Number	SEAR	South-East Asian Region	South-East Asia	≥5 years	1733903207	12478.1	3881.03	32835.8
Protozoa	ENTA	Entamoeba histolytica	2014	Mortality	Number	SEAR	South-East Asian Region	South-East Asia	All ages	1916237944	13792.4	4357.07	35440.2
Protozoa	ENTA	Entamoeba histolytica	2014	Mortality	Number	SEN	Senegal	Africa	<5 years	2283982	20.882	7.71451	42.9257
Protozoa	ENTA	Entamoeba histolytica	2014	Mortality	Number	SEN	Senegal	Africa	≥5 years	11647591	32.7603	11.245	72.5667
Protozoa	ENTA	Entamoeba histolytica	2014	Mortality	Number	SEN	Senegal	Africa	All ages	13931573	53.6424	19.4217	115.591
Protozoa	ENTA	Entamoeba histolytica	2014	Mortality	Number	SGP	Singapore	Western Pacific	<5 years	226880	0	0	0
Protozoa	ENTA	Entamoeba histolytica	2014	Mortality	Number	SGP	Singapore	Western Pacific	≥5 years	5197329	0	0	0
Protozoa	ENTA	Entamoeba histolytica	2014	Mortality	Number	SGP	Singapore	Western Pacific	All ages	5424209	0	0	0
Protozoa	ENTA	Entamoeba histolytica	2014	Mortality	Number	SLB	Solomon Islands	Western Pacific	<5 years	91757	0.182384	0.0309817	0.490478
Protozoa	ENTA	Entamoeba histolytica	2014	Mortality	Number	SLB	Solomon Islands	Western Pacific	≥5 years	514024	0.804988	0.144079	2.10421
Protozoa	ENTA	Entamoeba histolytica	2014	Mortality	Number	SLB	Solomon Islands	Western Pacific	All ages	605781	0.987372	0.182516	2.604
Protozoa	ENTA	Entamoeba histolytica	2014	Mortality	Number	SLE	Sierra Leone	Africa	<5 years	1073941	41.7893	17.418	87.1361
Protozoa	ENTA	Entamoeba histolytica	2014	Mortality	Number	SLE	Sierra Leone	Africa	≥5 years	5722128	45.0717	15.9682	103.795
Protozoa	ENTA	Entamoeba histolytica	2014	Mortality	Number	SLE	Sierra Leone	Africa	All ages	6796069	86.861	33.7525	190.046
Protozoa	ENTA	Entamoeba histolytica	2014	Mortality	Number	SLV	El Salvador	Americas	<5 years	575295	0.802751	0.222108	2.18672
Protozoa	ENTA	Entamoeba histolytica	2014	Mortality	Number	SLV	El Salvador	Americas	≥5 years	5575933	5.84553	1.43378	16.5918
Protozoa	ENTA	Entamoeba histolytica	2014	Mortality	Number	SLV	El Salvador	Americas	All ages	6151228	6.64828	1.79014	18.3872
Protozoa	ENTA	Entamoeba histolytica	2014	Mortality	Number	SMR	San Marino	Europe	<5 years	1684	0	0	0
Protozoa	ENTA	Entamoeba histolytica	2014	Mortality	Number	SMR	San Marino	Europe	≥5 years	31997	0	0	0
Protozoa	ENTA	Entamoeba histolytica	2014	Mortality	Number	SMR	San Marino	Europe	All ages	33681	0	0	0
Protozoa	ENTA	Entamoeba histolytica	2014	Mortality	Number	SOM	Somalia	Eastern Mediterranean	<5 years	2457732	120.089	29.3829	326.162
Protozoa	ENTA	Entamoeba histolytica	2014	Mortality	Number	SOM	Somalia	Eastern Mediterranean	≥5 years	10646483	130.664	30.8813	366.305
Protozoa	ENTA	Entamoeba histolytica	2014	Mortality	Number	SOM	Somalia	Eastern Mediterranean	All ages	13104215	250.752	64.7094	639.742
Protozoa	ENTA	Entamoeba histolytica	2014	Mortality	Number	SRB	Serbia	Europe	<5 years	338007	0	0	0
Protozoa	ENTA	Entamoeba histolytica	2014	Mortality	Number	SRB	Serbia	Europe	≥5 years	6913901	3.01647	0.733849	8.41733
Protozoa	ENTA	Entamoeba histolytica	2014	Mortality	Number	SRB	Serbia	Europe	All ages	7251908	3.01647	0.733849	8.41733
Protozoa	ENTA	Entamoeba histolytica	2014	Mortality	Number	SSD	South Sudan	Africa	<5 years	1888374	30.2754	10.4355	64.7985
Protozoa	ENTA	Entamoeba histolytica	2014	Mortality	Number	SSD	South Sudan	Africa	≥5 years	9468565	70.2563	23.823	159.934
Protozoa	ENTA	Entamoeba histolytica	2014	Mortality	Number	SSD	South Sudan	Africa	All ages	11356939	100.532	38.3744	212.023
Protozoa	ENTA	Entamoeba histolytica	2014	Mortality	Number	STP	Sao Tome and Principe	Africa	<5 years	30097	0.101443	0.0373839	0.221207
Protozoa	ENTA	Entamoeba histolytica	2014	Mortality	Number	STP	Sao Tome and Principe	Africa	≥5 years	164880	0.1465	0.048221	0.319721
Protozoa	ENTA	Entamoeba histolytica	2014	Mortality	Number	STP	Sao Tome and Principe	Africa	All ages	194977	0.247943	0.090933	0.530602
Protozoa	ENTA	Entamoeba histolytica	2014	Mortality	Number	SUR	Suriname	Americas	<5 years	55705	0	0	0
Protozoa	ENTA	Entamoeba histolytica	2014	Mortality	Number	SUR	Suriname	Americas	≥5 years	516505	0.315685	0.0802466	0.859933
Protozoa	ENTA	Entamoeba histolytica	2014	Mortality	Number	SUR	Suriname	Americas	All ages	572210	0.315685	0.0802466	0.859933
Protozoa	ENTA	Entamoeba histolytica	2014	Mortality	Number	SVK	Slovakia	Europe	<5 years	290658	0	0	0
Protozoa	ENTA	Entamoeba histolytica	2014	Mortality	Number	SVK	Slovakia	Europe	≥5 years	5121963	0	0	0
Protozoa	ENTA	Entamoeba histolytica	2014	Mortality	Number	SVK	Slovakia	Europe	All ages	5412621	0	0	0
Protozoa	ENTA	Entamoeba histolytica	2014	Mortality	Number	SVN	Slovenia	Europe	<5 years	110241	0	0	0
Protozoa	ENTA	Entamoeba histolytica	2014	Mortality	Number	SVN	Slovenia	Europe	≥5 years	1947413	0	0	0
Protozoa	ENTA	Entamoeba histolytica	2014	Mortality	Number	SVN	Slovenia	Europe	All ages	2057654	0	0	0
Protozoa	ENTA	Entamoeba histolytica	2014	Mortality	Number	SWE	Sweden	Europe	<5 years	579021	0	0	0
Protozoa	ENTA	Entamoeba histolytica	2014	Mortality	Number	SWE	Sweden	Europe	≥5 years	9066155	0	0	0
Protozoa	ENTA	Entamoeba histolytica	2014	Mortality	Number	SWE	Sweden	Europe	All ages	9645176	0	0	0
Protozoa	ENTA	Entamoeba histolytica	2014	Mortality	Number	SWZ	Eswatini	Africa	<5 years	146603	1.70757	0.601423	3.61777
Protozoa	ENTA	Entamoeba histolytica	2014	Mortality	Number	SWZ	Eswatini	Africa	≥5 years	986506	3.5252	1.16894	7.66347
Protozoa	ENTA	Entamoeba histolytica	2014	Mortality	Number	SWZ	Eswatini	Africa	All ages	1133109	5.23277	1.84825	10.89
Protozoa	ENTA	Entamoeba histolytica	2014	Mortality	Number	SYC	Seychelles	Africa	<5 years	7972	0.00332945	0.000852265	0.00891562
Protozoa	ENTA	Entamoeba histolytica	2014	Mortality	Number	SYC	Seychelles	Africa	≥5 years	95404	0.0573623	0.016577	0.160567
Protozoa	ENTA	Entamoeba histolytica	2014	Mortality	Number	SYC	Seychelles	Africa	All ages	103376	0.0606917	0.0180199	0.167481
Protozoa	ENTA	Entamoeba histolytica	2014	Mortality	Number	SYR	Syria	Eastern Mediterranean	<5 years	2881383	8.45161	2.35308	20.958
Protozoa	ENTA	Entamoeba histolytica	2014	Mortality	Number	SYR	Syria	Eastern Mediterranean	≥5 years	17954558	1.33876	0.302947	3.61933
Protozoa	ENTA	Entamoeba histolytica	2014	Mortality	Number	SYR	Syria	Eastern Mediterranean	All ages	20835941	9.79037	2.6908	24.4728
Protozoa	ENTA	Entamoeba histolytica	2014	Mortality	Number	TCD	Chad	Africa	<5 years	2774140	104.955	42.0472	210.089
Protozoa	ENTA	Entamoeba histolytica	2014	Mortality	Number	TCD	Chad	Africa	≥5 years	11170140	90.937	30.9132	209.113
Protozoa	ENTA	Entamoeba histolytica	2014	Mortality	Number	TCD	Chad	Africa	All ages	13944280	195.892	77.0149	403.494
Protozoa	ENTA	Entamoeba histolytica	2014	Mortality	Number	TGO	Togo	Africa	<5 years	1190225	18.2203	7.41004	36.096
Protozoa	ENTA	Entamoeba histolytica	2014	Mortality	Number	TGO	Togo	Africa	≥5 years	6187882	36.9944	14.1458	82.939
Protozoa	ENTA	Entamoeba histolytica	2014	Mortality	Number	TGO	Togo	Africa	All ages	7378107	55.2147	22.2578	112.757
Protozoa	ENTA	Entamoeba histolytica	2014	Mortality	Number	THA	Thailand	South-East Asia	<5 years	4062962	1.16804	0.32639	2.83694
Protozoa	ENTA	Entamoeba histolytica	2014	Mortality	Number	THA	Thailand	South-East Asia	≥5 years	65978403	94.2791	21.5134	257.999
Protozoa	ENTA	Entamoeba histolytica	2014	Mortality	Number	THA	Thailand	South-East Asia	All ages	70041365	95.4472	21.714	259.948
Protozoa	ENTA	Entamoeba histolytica	2014	Mortality	Number	TJK	Tajikistan	Europe	<5 years	1188598	8.52384	2.52379	25.6365
Protozoa	ENTA	Entamoeba histolytica	2014	Mortality	Number	TJK	Tajikistan	Europe	≥5 years	7130287	1.11478	0.330689	2.95226
Protozoa	ENTA	Entamoeba histolytica	2014	Mortality	Number	TJK	Tajikistan	Europe	All ages	8318885	9.63862	2.88768	28.1634
Protozoa	ENTA	Entamoeba histolytica	2014	Mortality	Number	TKM	Turkmenistan	Europe	<5 years	702575	5.10722	1.43456	14.3381
Protozoa	ENTA	Entamoeba histolytica	2014	Mortality	Number	TKM	Turkmenistan	Europe	≥5 years	5303520	0.162477	0.042694	0.463233
Protozoa	ENTA	Entamoeba histolytica	2014	Mortality	Number	TKM	Turkmenistan	Europe	All ages	6006095	5.2697	1.49501	14.7172
Protozoa	ENTA	Entamoeba histolytica	2014	Mortality	Number	TLS	Timor-Leste	South-East Asia	<5 years	156309	2.67024	0.867427	6.17523
Protozoa	ENTA	Entamoeba histolytica	2014	Mortality	Number	TLS	Timor-Leste	South-East Asia	≥5 years	1014055	1.4111	0.422589	3.40034
Protozoa	ENTA	Entamoeba histolytica	2014	Mortality	Number	TLS	Timor-Leste	South-East Asia	All ages	1170364	4.08134	1.35872	9.41297
Protozoa	ENTA	Entamoeba histolytica	2014	Mortality	Number	TON	Tonga	Western Pacific	<5 years	13840	0.00467538	0.000954124	0.0129876
Protozoa	ENTA	Entamoeba histolytica	2014	Mortality	Number	TON	Tonga	Western Pacific	≥5 years	93015	0.0435903	0.0104786	0.114278
Protozoa	ENTA	Entamoeba histolytica	2014	Mortality	Number	TON	Tonga	Western Pacific	All ages	106855	0.0482656	0.0119894	0.125347
Protozoa	ENTA	Entamoeba histolytica	2014	Mortality	Number	TTO	Trinidad and Tobago	Americas	<5 years	94776	0	0	0
Protozoa	ENTA	Entamoeba histolytica	2014	Mortality	Number	TTO	Trinidad and Tobago	Americas	≥5 years	1322235	0	0	0
Protozoa	ENTA	Entamoeba histolytica	2014	Mortality	Number	TTO	Trinidad and Tobago	Americas	All ages	1417011	0	0	0
Protozoa	ENTA	Entamoeba histolytica	2014	Mortality	Number	TUN	Tunisia	Eastern Mediterranean	<5 years	1040226	0.282475	0.097147	0.660159
Protozoa	ENTA	Entamoeba histolytica	2014	Mortality	Number	TUN	Tunisia	Eastern Mediterranean	≥5 years	10169973	1.19297	0.332344	2.9075
Protozoa	ENTA	Entamoeba histolytica	2014	Mortality	Number	TUN	Tunisia	Eastern Mediterranean	All ages	11210199	1.47545	0.430991	3.48763
Protozoa	ENTA	Entamoeba histolytica	2014	Mortality	Number	TUR	Turkey	Europe	<5 years	6334818	2.3566	0.582999	6.39226
Protozoa	ENTA	Entamoeba histolytica	2014	Mortality	Number	TUR	Turkey	Europe	≥5 years	70720979	9.58875	2.25282	26.746
Protozoa	ENTA	Entamoeba histolytica	2014	Mortality	Number	TUR	Turkey	Europe	All ages	77055797	11.9454	2.99859	32.717
Protozoa	ENTA	Entamoeba histolytica	2014	Mortality	Number	TUV	Tuvalu	Western Pacific	<5 years	1311	0.0146204	0.00356935	0.0366945
Protozoa	ENTA	Entamoeba histolytica	2014	Mortality	Number	TUV	Tuvalu	Western Pacific	≥5 years	9683	0.080661	0.0197223	0.19571
Protozoa	ENTA	Entamoeba histolytica	2014	Mortality	Number	TUV	Tuvalu	Western Pacific	All ages	10994	0.0952814	0.0246416	0.222282
Protozoa	ENTA	Entamoeba histolytica	2014	Mortality	Number	TZA	Tanzania	Africa	<5 years	8395018	114.644	28.4879	269.763
Protozoa	ENTA	Entamoeba histolytica	2014	Mortality	Number	TZA	Tanzania	Africa	≥5 years	41184243	232.713	53.3319	578.645
Protozoa	ENTA	Entamoeba histolytica	2014	Mortality	Number	TZA	Tanzania	Africa	All ages	49579261	347.357	86.1703	862.27
Protozoa	ENTA	Entamoeba histolytica	2014	Mortality	Number	UGA	Uganda	Africa	<5 years	6583449	38.4858	14.987	77.6194
Protozoa	ENTA	Entamoeba histolytica	2014	Mortality	Number	UGA	Uganda	Africa	≥5 years	29257426	76.9609	25.8941	184.629
Protozoa	ENTA	Entamoeba histolytica	2014	Mortality	Number	UGA	Uganda	Africa	All ages	35840875	115.447	42.8732	251.147
Protozoa	ENTA	Entamoeba histolytica	2014	Mortality	Number	UKR	Ukraine	Europe	<5 years	2557340	0.500879	0.144364	1.3535
Protozoa	ENTA	Entamoeba histolytica	2014	Mortality	Number	UKR	Ukraine	Europe	≥5 years	43517978	0.279555	0.0820745	0.758285
Protozoa	ENTA	Entamoeba histolytica	2014	Mortality	Number	UKR	Ukraine	Europe	All ages	46075318	0.780434	0.224607	2.18604
Protozoa	ENTA	Entamoeba histolytica	2014	Mortality	Number	URY	Uruguay	Americas	<5 years	233308	0	0	0
Protozoa	ENTA	Entamoeba histolytica	2014	Mortality	Number	URY	Uruguay	Americas	≥5 years	3117366	0	0	0
Protozoa	ENTA	Entamoeba histolytica	2014	Mortality	Number	URY	Uruguay	Americas	All ages	3350674	0	0	0
Protozoa	ENTA	Entamoeba histolytica	2014	Mortality	Number	USA	United States	Americas	<5 years	20052669	0	0	0
Protozoa	ENTA	Entamoeba histolytica	2014	Mortality	Number	USA	United States	Americas	≥5 years	301549916	0	0	0
Protozoa	ENTA	Entamoeba histolytica	2014	Mortality	Number	USA	United States	Americas	All ages	321602585	0	0	0
Protozoa	ENTA	Entamoeba histolytica	2014	Mortality	Number	UZB	Uzbekistan	Europe	<5 years	3158969	6.67636	1.88045	21.7849
Protozoa	ENTA	Entamoeba histolytica	2014	Mortality	Number	UZB	Uzbekistan	Europe	≥5 years	26805789	1.11434	0.297953	2.94077
Protozoa	ENTA	Entamoeba histolytica	2014	Mortality	Number	UZB	Uzbekistan	Europe	All ages	29964758	7.7907	2.29482	24.3048
Protozoa	ENTA	Entamoeba histolytica	2014	Mortality	Number	VCT	Saint Vincent and the Grenadines	Americas	<5 years	8561	0.0132108	0.00191223	0.0399382
Protozoa	ENTA	Entamoeba histolytica	2014	Mortality	Number	VCT	Saint Vincent and the Grenadines	Americas	≥5 years	99261	0.0294251	0.0074417	0.0816965
Protozoa	ENTA	Entamoeba histolytica	2014	Mortality	Number	VCT	Saint Vincent and the Grenadines	Americas	All ages	107822	0.0426359	0.0110732	0.123077
Protozoa	ENTA	Entamoeba histolytica	2014	Mortality	Number	VEN	Venezuela	Americas	<5 years	2873063	4.33829	0.938508	10.7564
Protozoa	ENTA	Entamoeba histolytica	2014	Mortality	Number	VEN	Venezuela	Americas	≥5 years	27214686	16.3724	3.04493	42.0696
Protozoa	ENTA	Entamoeba histolytica	2014	Mortality	Number	VEN	Venezuela	Americas	All ages	30087749	20.7107	3.95915	52.5592
Protozoa	ENTA	Entamoeba histolytica	2014	Mortality	Number	VNM	Vietnam	Western Pacific	<5 years	7664217	12.4744	1.99101	31.9085
Protozoa	ENTA	Entamoeba histolytica	2014	Mortality	Number	VNM	Vietnam	Western Pacific	≥5 years	83442202	19.5992	3.18914	52.2165
Protozoa	ENTA	Entamoeba histolytica	2014	Mortality	Number	VNM	Vietnam	Western Pacific	All ages	91106419	32.0736	5.35994	86.3559
Protozoa	ENTA	Entamoeba histolytica	2014	Mortality	Number	VUT	Vanuatu	Western Pacific	<5 years	39162	0.0847482	0.0138522	0.234784
Protozoa	ENTA	Entamoeba histolytica	2014	Mortality	Number	VUT	Vanuatu	Western Pacific	≥5 years	218163	0.414399	0.0733271	1.20866
Protozoa	ENTA	Entamoeba histolytica	2014	Mortality	Number	VUT	Vanuatu	Western Pacific	All ages	257325	0.499147	0.0923993	1.40702
Protozoa	ENTA	Entamoeba histolytica	2014	Mortality	Number	WPR	Western Pacific Region	Western Pacific	<5 years	126597670	142.928	36.3668	352.097
Protozoa	ENTA	Entamoeba histolytica	2014	Mortality	Number	WPR	Western Pacific Region	Western Pacific	≥5 years	1728641679	149.741	35.0249	381.947
Protozoa	ENTA	Entamoeba histolytica	2014	Mortality	Number	WPR	Western Pacific Region	Western Pacific	All ages	1855239349	292.669	75.4593	733.665
Protozoa	ENTA	Entamoeba histolytica	2014	Mortality	Number	WSM	Samoa	Western Pacific	<5 years	28817	0.0359451	0.00588106	0.0941767
Protozoa	ENTA	Entamoeba histolytica	2014	Mortality	Number	WSM	Samoa	Western Pacific	≥5 years	170334	0.0990495	0.0174101	0.26326
Protozoa	ENTA	Entamoeba histolytica	2014	Mortality	Number	WSM	Samoa	Western Pacific	All ages	199151	0.134995	0.025439	0.343382
Protozoa	ENTA	Entamoeba histolytica	2014	Mortality	Number	YEM	Yemen	Eastern Mediterranean	<5 years	4674473	66.566	19.0766	168.533
Protozoa	ENTA	Entamoeba histolytica	2014	Mortality	Number	YEM	Yemen	Eastern Mediterranean	≥5 years	25083793	12.6065	3.06685	34.1998
Protozoa	ENTA	Entamoeba histolytica	2014	Mortality	Number	YEM	Yemen	Eastern Mediterranean	All ages	29758266	79.1725	22.3726	193.89
Protozoa	ENTA	Entamoeba histolytica	2014	Mortality	Number	ZAF	South Africa	Africa	<5 years	5615687	57.0728	16.3091	149.442
Protozoa	ENTA	Entamoeba histolytica	2014	Mortality	Number	ZAF	South Africa	Africa	≥5 years	49505418	314.993	80.1384	822.434
Protozoa	ENTA	Entamoeba histolytica	2014	Mortality	Number	ZAF	South Africa	Africa	All ages	55121105	372.066	100.186	916.102
Protozoa	ENTA	Entamoeba histolytica	2014	Mortality	Number	ZMB	Zambia	Africa	<5 years	2749889	38.7196	12.3634	86.1645
Protozoa	ENTA	Entamoeba histolytica	2014	Mortality	Number	ZMB	Zambia	Africa	≥5 years	12895299	47.0736	13.3226	112.241
Protozoa	ENTA	Entamoeba histolytica	2014	Mortality	Number	ZMB	Zambia	Africa	All ages	15645188	85.7932	27.2322	184.241
Protozoa	ENTA	Entamoeba histolytica	2014	Mortality	Number	ZWE	Zimbabwe	Africa	<5 years	2370778	20.6033	8.35546	40.1575
Protozoa	ENTA	Entamoeba histolytica	2014	Mortality	Number	ZWE	Zimbabwe	Africa	≥5 years	11741915	60.0389	21.8757	125.044
Protozoa	ENTA	Entamoeba histolytica	2014	Mortality	Number	ZWE	Zimbabwe	Africa	All ages	14112693	80.6422	31.4251	157.93
Protozoa	ENTA	Entamoeba histolytica	2014	Mortality	Rate per 100,000	AFG	Afghanistan	Eastern Mediterranean	<5 years	5675627	0.784184	0.214224	2.11999
Protozoa	ENTA	Entamoeba histolytica	2014	Mortality	Rate per 100,000	AFG	Afghanistan	Eastern Mediterranean	≥5 years	26473033	0.0109433	0.00248076	0.0292787
Protozoa	ENTA	Entamoeba histolytica	2014	Mortality	Rate per 100,000	AFG	Afghanistan	Eastern Mediterranean	All ages	32148660	0.147454	0.0397665	0.393753
Protozoa	ENTA	Entamoeba histolytica	2014	Mortality	Rate per 100,000	AFR	African Region	Africa	<5 years	160245491	2.11428	0.87174	4.04307
Protozoa	ENTA	Entamoeba histolytica	2014	Mortality	Rate per 100,000	AFR	African Region	Africa	≥5 years	811801622	0.469446	0.190497	0.987866
Protozoa	ENTA	Entamoeba histolytica	2014	Mortality	Rate per 100,000	AFR	African Region	Africa	All ages	972047113	0.740603	0.315809	1.45123
Protozoa	ENTA	Entamoeba histolytica	2014	Mortality	Rate per 100,000	AGO	Angola	Africa	<5 years	4899025	1.97563	0.554536	4.25265
Protozoa	ENTA	Entamoeba histolytica	2014	Mortality	Rate per 100,000	AGO	Angola	Africa	≥5 years	21766934	0.422127	0.12461	0.935945
Protozoa	ENTA	Entamoeba histolytica	2014	Mortality	Rate per 100,000	AGO	Angola	Africa	All ages	26665959	0.707534	0.210691	1.50342
Protozoa	ENTA	Entamoeba histolytica	2014	Mortality	Rate per 100,000	ALB	Albania	Europe	<5 years	176169	0.0343345	0.00903664	0.0994174
Protozoa	ENTA	Entamoeba histolytica	2014	Mortality	Rate per 100,000	ALB	Albania	Europe	≥5 years	2729960	0.00660885	0.00151127	0.0219697
Protozoa	ENTA	Entamoeba histolytica	2014	Mortality	Rate per 100,000	ALB	Albania	Europe	All ages	2906129	0.00828957	0.00208317	0.0273905
Protozoa	ENTA	Entamoeba histolytica	2014	Mortality	Rate per 100,000	AMR	Region of the Americas	Americas	<5 years	74332175	0.139618	0.0451825	0.331478
Protozoa	ENTA	Entamoeba histolytica	2014	Mortality	Rate per 100,000	AMR	Region of the Americas	Americas	≥5 years	888440789	0.0349159	0.0102107	0.087754
Protozoa	ENTA	Entamoeba histolytica	2014	Mortality	Rate per 100,000	AMR	Region of the Americas	Americas	All ages	962772964	0.0429996	0.0134728	0.102792
Protozoa	ENTA	Entamoeba histolytica	2014	Mortality	Rate per 100,000	AND	Andorra	Europe	<5 years	3531	0	0	0
Protozoa	ENTA	Entamoeba histolytica	2014	Mortality	Rate per 100,000	AND	Andorra	Europe	≥5 years	70960	0	0	0
Protozoa	ENTA	Entamoeba histolytica	2014	Mortality	Rate per 100,000	AND	Andorra	Europe	All ages	74491	0	0	0
Protozoa	ENTA	Entamoeba histolytica	2014	Mortality	Rate per 100,000	ARE	United Arab Emirates	Eastern Mediterranean	<5 years	453093	0	0	0
Protozoa	ENTA	Entamoeba histolytica	2014	Mortality	Rate per 100,000	ARE	United Arab Emirates	Eastern Mediterranean	≥5 years	7560621	0	0	0
Protozoa	ENTA	Entamoeba histolytica	2014	Mortality	Rate per 100,000	ARE	United Arab Emirates	Eastern Mediterranean	All ages	8013714	0	0	0
Protozoa	ENTA	Entamoeba histolytica	2014	Mortality	Rate per 100,000	ARG	Argentina	Americas	<5 years	3699435	0.0269898	0.00669822	0.0708711
Protozoa	ENTA	Entamoeba histolytica	2014	Mortality	Rate per 100,000	ARG	Argentina	Americas	≥5 years	39096505	0.0143696	0.00380802	0.0404668
Protozoa	ENTA	Entamoeba histolytica	2014	Mortality	Rate per 100,000	ARG	Argentina	Americas	All ages	42795940	0.0154605	0.00400077	0.0427535
Protozoa	ENTA	Entamoeba histolytica	2014	Mortality	Rate per 100,000	ARM	Armenia	Europe	<5 years	215771	0.161019	0.0375302	0.492934
Protozoa	ENTA	Entamoeba histolytica	2014	Mortality	Rate per 100,000	ARM	Armenia	Europe	≥5 years	2706851	0.0154728	0.0032567	0.0486568
Protozoa	ENTA	Entamoeba histolytica	2014	Mortality	Rate per 100,000	ARM	Armenia	Europe	All ages	2922622	0.0262181	0.00595729	0.0794229
Protozoa	ENTA	Entamoeba histolytica	2014	Mortality	Rate per 100,000	ATG	Antigua and Barbuda	Americas	<5 years	6126	0	0	0
Protozoa	ENTA	Entamoeba histolytica	2014	Mortality	Rate per 100,000	ATG	Antigua and Barbuda	Americas	≥5 years	82305	0	0	0
Protozoa	ENTA	Entamoeba histolytica	2014	Mortality	Rate per 100,000	ATG	Antigua and Barbuda	Americas	All ages	88431	0	0	0
Protozoa	ENTA	Entamoeba histolytica	2014	Mortality	Rate per 100,000	AUS	Australia	Western Pacific	<5 years	1541033	0	0	0
Protozoa	ENTA	Entamoeba histolytica	2014	Mortality	Rate per 100,000	AUS	Australia	Western Pacific	≥5 years	21881910	0	0	0
Protozoa	ENTA	Entamoeba histolytica	2014	Mortality	Rate per 100,000	AUS	Australia	Western Pacific	All ages	23422943	0	0	0
Protozoa	ENTA	Entamoeba histolytica	2014	Mortality	Rate per 100,000	AUT	Austria	Europe	<5 years	399503	0	0	0
Protozoa	ENTA	Entamoeba histolytica	2014	Mortality	Rate per 100,000	AUT	Austria	Europe	≥5 years	8109828	0	0	0
Protozoa	ENTA	Entamoeba histolytica	2014	Mortality	Rate per 100,000	AUT	Austria	Europe	All ages	8509331	0	0	0
Protozoa	ENTA	Entamoeba histolytica	2014	Mortality	Rate per 100,000	AZE	Azerbaijan	Europe	<5 years	857466	0.467947	0.123992	1.31059
Protozoa	ENTA	Entamoeba histolytica	2014	Mortality	Rate per 100,000	AZE	Azerbaijan	Europe	≥5 years	8711268	0.00571324	0.00138732	0.0159655
Protozoa	ENTA	Entamoeba histolytica	2014	Mortality	Rate per 100,000	AZE	Azerbaijan	Europe	All ages	9568734	0.0471345	0.012733	0.133863
Protozoa	ENTA	Entamoeba histolytica	2014	Mortality	Rate per 100,000	BDI	Burundi	Africa	<5 years	2073468	2.27423	0.848375	5.82855
Protozoa	ENTA	Entamoeba histolytica	2014	Mortality	Rate per 100,000	BDI	Burundi	Africa	≥5 years	8545846	0.927325	0.305795	2.31907
Protozoa	ENTA	Entamoeba histolytica	2014	Mortality	Rate per 100,000	BDI	Burundi	Africa	All ages	10619314	1.19031	0.428964	2.85543
Protozoa	ENTA	Entamoeba histolytica	2014	Mortality	Rate per 100,000	BEL	Belgium	Europe	<5 years	648330	0	0	0
Protozoa	ENTA	Entamoeba histolytica	2014	Mortality	Rate per 100,000	BEL	Belgium	Europe	≥5 years	10533516	0	0	0
Protozoa	ENTA	Entamoeba histolytica	2014	Mortality	Rate per 100,000	BEL	Belgium	Europe	All ages	11181846	0	0	0
Protozoa	ENTA	Entamoeba histolytica	2014	Mortality	Rate per 100,000	BEN	Benin	Africa	<5 years	1845904	1.72688	0.659129	3.65287
Protozoa	ENTA	Entamoeba histolytica	2014	Mortality	Rate per 100,000	BEN	Benin	Africa	≥5 years	9020388	0.50032	0.162704	1.05621
Protozoa	ENTA	Entamoeba histolytica	2014	Mortality	Rate per 100,000	BEN	Benin	Africa	All ages	10866292	0.708681	0.269137	1.4967
Protozoa	ENTA	Entamoeba histolytica	2014	Mortality	Rate per 100,000	BFA	Burkina Faso	Africa	<5 years	3237607	3.19847	0.920865	7.9691
Protozoa	ENTA	Entamoeba histolytica	2014	Mortality	Rate per 100,000	BFA	Burkina Faso	Africa	≥5 years	14719243	0.95637	0.243157	2.53229
Protozoa	ENTA	Entamoeba histolytica	2014	Mortality	Rate per 100,000	BFA	Burkina Faso	Africa	All ages	17956850	1.36062	0.390845	3.54356
Protozoa	ENTA	Entamoeba histolytica	2014	Mortality	Rate per 100,000	BGD	Bangladesh	South-East Asia	<5 years	15647921	0.553857	0.173371	1.24549
Protozoa	ENTA	Entamoeba histolytica	2014	Mortality	Rate per 100,000	BGD	Bangladesh	South-East Asia	≥5 years	141608869	0.251137	0.0673141	0.623174
Protozoa	ENTA	Entamoeba histolytica	2014	Mortality	Rate per 100,000	BGD	Bangladesh	South-East Asia	All ages	157256790	0.281259	0.0826726	0.674819
Protozoa	ENTA	Entamoeba histolytica	2014	Mortality	Rate per 100,000	BGR	Bulgaria	Europe	<5 years	342481	0.0415267	0.0110398	0.127714
Protozoa	ENTA	Entamoeba histolytica	2014	Mortality	Rate per 100,000	BGR	Bulgaria	Europe	≥5 years	6902731	0.00602287	0.00153291	0.0173246
Protozoa	ENTA	Entamoeba histolytica	2014	Mortality	Rate per 100,000	BGR	Bulgaria	Europe	All ages	7245212	0.00770114	0.00213612	0.0223551
Protozoa	ENTA	Entamoeba histolytica	2014	Mortality	Rate per 100,000	BHR	Bahrain	Eastern Mediterranean	<5 years	96205	0	0	0
Protozoa	ENTA	Entamoeba histolytica	2014	Mortality	Rate per 100,000	BHR	Bahrain	Eastern Mediterranean	≥5 years	1187337	0	0	0
Protozoa	ENTA	Entamoeba histolytica	2014	Mortality	Rate per 100,000	BHR	Bahrain	Eastern Mediterranean	All ages	1283542	0	0	0
Protozoa	ENTA	Entamoeba histolytica	2014	Mortality	Rate per 100,000	BHS	Bahamas	Americas	<5 years	26947	0	0	0
Protozoa	ENTA	Entamoeba histolytica	2014	Mortality	Rate per 100,000	BHS	Bahamas	Americas	≥5 years	353724	0	0	0
Protozoa	ENTA	Entamoeba histolytica	2014	Mortality	Rate per 100,000	BHS	Bahamas	Americas	All ages	380671	0	0	0
Protozoa	ENTA	Entamoeba histolytica	2014	Mortality	Rate per 100,000	BIH	Bosnia and Herzegovina	Europe	<5 years	158835	0.00417601	0.00104963	0.0119301
Protozoa	ENTA	Entamoeba histolytica	2014	Mortality	Rate per 100,000	BIH	Bosnia and Herzegovina	Europe	≥5 years	3429339	0.0174056	0.00440244	0.0501446
Protozoa	ENTA	Entamoeba histolytica	2014	Mortality	Rate per 100,000	BIH	Bosnia and Herzegovina	Europe	All ages	3588174	0.01682	0.00426809	0.0485639
Protozoa	ENTA	Entamoeba histolytica	2014	Mortality	Rate per 100,000	BLR	Belarus	Europe	<5 years	562054	0.00421352	0.0011699	0.0131087
Protozoa	ENTA	Entamoeba histolytica	2014	Mortality	Rate per 100,000	BLR	Belarus	Europe	≥5 years	8904716	0.00171285	0.000427059	0.0049738
Protozoa	ENTA	Entamoeba histolytica	2014	Mortality	Rate per 100,000	BLR	Belarus	Europe	All ages	9466770	0.00186132	0.000509702	0.00531733
Protozoa	ENTA	Entamoeba histolytica	2014	Mortality	Rate per 100,000	BLZ	Belize	Americas	<5 years	36325	0.0198509	0.00203284	0.0685404
Protozoa	ENTA	Entamoeba histolytica	2014	Mortality	Rate per 100,000	BLZ	Belize	Americas	≥5 years	308939	0.0233215	0.00613984	0.063819
Protozoa	ENTA	Entamoeba histolytica	2014	Mortality	Rate per 100,000	BLZ	Belize	Americas	All ages	345264	0.0229564	0.00599584	0.0607
Protozoa	ENTA	Entamoeba histolytica	2014	Mortality	Rate per 100,000	BOL	Bolivia	Americas	<5 years	1238224	0.661281	0.150894	1.59921
Protozoa	ENTA	Entamoeba histolytica	2014	Mortality	Rate per 100,000	BOL	Bolivia	Americas	≥5 years	9527665	0.0950114	0.0200921	0.24396
Protozoa	ENTA	Entamoeba histolytica	2014	Mortality	Rate per 100,000	BOL	Bolivia	Americas	All ages	10765889	0.16014	0.0349076	0.392804
Protozoa	ENTA	Entamoeba histolytica	2014	Mortality	Rate per 100,000	BRA	Brazil	Americas	<5 years	14504762	0.0939083	0.0236022	0.252571
Protozoa	ENTA	Entamoeba histolytica	2014	Mortality	Rate per 100,000	BRA	Brazil	Americas	≥5 years	184774293	0.0534102	0.0123816	0.155332
Protozoa	ENTA	Entamoeba histolytica	2014	Mortality	Rate per 100,000	BRA	Brazil	Americas	All ages	199279055	0.0563579	0.0137523	0.1651
Protozoa	ENTA	Entamoeba histolytica	2014	Mortality	Rate per 100,000	BRB	Barbados	Americas	<5 years	17126	0	0	0
Protozoa	ENTA	Entamoeba histolytica	2014	Mortality	Rate per 100,000	BRB	Barbados	Americas	≥5 years	260892	0	0	0
Protozoa	ENTA	Entamoeba histolytica	2014	Mortality	Rate per 100,000	BRB	Barbados	Americas	All ages	278018	0	0	0
Protozoa	ENTA	Entamoeba histolytica	2014	Mortality	Rate per 100,000	BRN	Brunei	Western Pacific	<5 years	33069	0	0	0
Protozoa	ENTA	Entamoeba histolytica	2014	Mortality	Rate per 100,000	BRN	Brunei	Western Pacific	≥5 years	380929	0	0	0
Protozoa	ENTA	Entamoeba histolytica	2014	Mortality	Rate per 100,000	BRN	Brunei	Western Pacific	All ages	413998	0	0	0
Protozoa	ENTA	Entamoeba histolytica	2014	Mortality	Rate per 100,000	BTN	Bhutan	South-East Asia	<5 years	62994	0.513534	0.173229	1.12476
Protozoa	ENTA	Entamoeba histolytica	2014	Mortality	Rate per 100,000	BTN	Bhutan	South-East Asia	≥5 years	666276	0.39367	0.119552	0.96914
Protozoa	ENTA	Entamoeba histolytica	2014	Mortality	Rate per 100,000	BTN	Bhutan	South-East Asia	All ages	729270	0.404024	0.127588	0.959742
Protozoa	ENTA	Entamoeba histolytica	2014	Mortality	Rate per 100,000	BWA	Botswana	Africa	<5 years	270684	1.0306	0.157697	3.41688
Protozoa	ENTA	Entamoeba histolytica	2014	Mortality	Rate per 100,000	BWA	Botswana	Africa	≥5 years	1885783	0.64316	0.153141	1.82988
Protozoa	ENTA	Entamoeba histolytica	2014	Mortality	Rate per 100,000	BWA	Botswana	Africa	All ages	2156467	0.691792	0.17567	1.9483
Protozoa	ENTA	Entamoeba histolytica	2014	Mortality	Rate per 100,000	CAF	Central African Republic	Africa	<5 years	878867	2.32324	0.709999	5.35126
Protozoa	ENTA	Entamoeba histolytica	2014	Mortality	Rate per 100,000	CAF	Central African Republic	Africa	≥5 years	3777613	0.674038	0.194599	1.67587
Protozoa	ENTA	Entamoeba histolytica	2014	Mortality	Rate per 100,000	CAF	Central African Republic	Africa	All ages	4656480	0.985309	0.287715	2.2556
Protozoa	ENTA	Entamoeba histolytica	2014	Mortality	Rate per 100,000	CAN	Canada	Americas	<5 years	1937693	0	0	0
Protozoa	ENTA	Entamoeba histolytica	2014	Mortality	Rate per 100,000	CAN	Canada	Americas	≥5 years	33538683	0	0	0
Protozoa	ENTA	Entamoeba histolytica	2014	Mortality	Rate per 100,000	CAN	Canada	Americas	All ages	35476376	0	0	0
Protozoa	ENTA	Entamoeba histolytica	2014	Mortality	Rate per 100,000	CHE	Switzerland	Europe	<5 years	411603	0	0	0
Protozoa	ENTA	Entamoeba histolytica	2014	Mortality	Rate per 100,000	CHE	Switzerland	Europe	≥5 years	7729614	0	0	0
Protozoa	ENTA	Entamoeba histolytica	2014	Mortality	Rate per 100,000	CHE	Switzerland	Europe	All ages	8141217	0	0	0
Protozoa	ENTA	Entamoeba histolytica	2014	Mortality	Rate per 100,000	CHL	Chile	Americas	<5 years	1210602	0	0	0
Protozoa	ENTA	Entamoeba histolytica	2014	Mortality	Rate per 100,000	CHL	Chile	Americas	≥5 years	16561553	0	0	0
Protozoa	ENTA	Entamoeba histolytica	2014	Mortality	Rate per 100,000	CHL	Chile	Americas	All ages	17772155	0	0	0
Protozoa	ENTA	Entamoeba histolytica	2014	Mortality	Rate per 100,000	CHN	China	Western Pacific	<5 years	90114186	0.0591742	0.0134266	0.161924
Protozoa	ENTA	Entamoeba histolytica	2014	Mortality	Rate per 100,000	CHN	China	Western Pacific	≥5 years	1293330262	0.0038994	0.000866572	0.0104815
Protozoa	ENTA	Entamoeba histolytica	2014	Mortality	Rate per 100,000	CHN	China	Western Pacific	All ages	1383444448	0.00749987	0.00175295	0.0197429
Protozoa	ENTA	Entamoeba histolytica	2014	Mortality	Rate per 100,000	CIV	Cote d'Ivoire	Africa	<5 years	3983507	1.56841	0.587048	3.23265
Protozoa	ENTA	Entamoeba histolytica	2014	Mortality	Rate per 100,000	CIV	Cote d'Ivoire	Africa	≥5 years	20190902	0.261956	0.0890154	0.55613
Protozoa	ENTA	Entamoeba histolytica	2014	Mortality	Rate per 100,000	CIV	Cote d'Ivoire	Africa	All ages	24174409	0.477236	0.178119	0.964184
Protozoa	ENTA	Entamoeba histolytica	2014	Mortality	Rate per 100,000	CMR	Cameroon	Africa	<5 years	3641018	2.32089	0.813618	5.72513
Protozoa	ENTA	Entamoeba histolytica	2014	Mortality	Rate per 100,000	CMR	Cameroon	Africa	≥5 years	18060945	0.406274	0.119871	0.972087
Protozoa	ENTA	Entamoeba histolytica	2014	Mortality	Rate per 100,000	CMR	Cameroon	Africa	All ages	21701963	0.727497	0.248464	1.64876
Protozoa	ENTA	Entamoeba histolytica	2014	Mortality	Rate per 100,000	COD	Democratic Republic of Congo	Africa	<5 years	14312215	2.0684	0.745271	4.25782
Protozoa	ENTA	Entamoeba histolytica	2014	Mortality	Rate per 100,000	COD	Democratic Republic of Congo	Africa	≥5 years	62782400	0.366378	0.12343	0.879809
Protozoa	ENTA	Entamoeba histolytica	2014	Mortality	Rate per 100,000	COD	Democratic Republic of Congo	Africa	All ages	77094615	0.682349	0.252195	1.42543
Protozoa	ENTA	Entamoeba histolytica	2014	Mortality	Rate per 100,000	COG	Congo	Africa	<5 years	828084	0.965606	0.386141	1.95539
Protozoa	ENTA	Entamoeba histolytica	2014	Mortality	Rate per 100,000	COG	Congo	Africa	≥5 years	4087760	0.313957	0.106473	0.654425
Protozoa	ENTA	Entamoeba histolytica	2014	Mortality	Rate per 100,000	COG	Congo	Africa	All ages	4915844	0.423729	0.162542	0.84253
Protozoa	ENTA	Entamoeba histolytica	2014	Mortality	Rate per 100,000	COK	Cook Islands	Western Pacific	<5 years	1516	0	0	0
Protozoa	ENTA	Entamoeba histolytica	2014	Mortality	Rate per 100,000	COK	Cook Islands	Western Pacific	≥5 years	16055	0	0	0
Protozoa	ENTA	Entamoeba histolytica	2014	Mortality	Rate per 100,000	COK	Cook Islands	Western Pacific	All ages	17571	0	0	0
Protozoa	ENTA	Entamoeba histolytica	2014	Mortality	Rate per 100,000	COL	Colombia	Americas	<5 years	3657477	0.0778709	0.0179714	0.222891
Protozoa	ENTA	Entamoeba histolytica	2014	Mortality	Rate per 100,000	COL	Colombia	Americas	≥5 years	42706259	0.0303655	0.00698348	0.0869627
Protozoa	ENTA	Entamoeba histolytica	2014	Mortality	Rate per 100,000	COL	Colombia	Americas	All ages	46363736	0.034113	0.00787178	0.0967179
Protozoa	ENTA	Entamoeba histolytica	2014	Mortality	Rate per 100,000	COM	Comoros	Africa	<5 years	105605	1.04922	0.389934	2.32297
Protozoa	ENTA	Entamoeba histolytica	2014	Mortality	Rate per 100,000	COM	Comoros	Africa	≥5 years	598290	0.260569	0.0808925	0.579912
Protozoa	ENTA	Entamoeba histolytica	2014	Mortality	Rate per 100,000	COM	Comoros	Africa	All ages	703895	0.37889	0.135269	0.812763
Protozoa	ENTA	Entamoeba histolytica	2014	Mortality	Rate per 100,000	CPV	Cape Verde	Africa	<5 years	48757	0.0914537	0.0342825	0.192693
Protozoa	ENTA	Entamoeba histolytica	2014	Mortality	Rate per 100,000	CPV	Cape Verde	Africa	≥5 years	463548	0.107592	0.0330648	0.234488
Protozoa	ENTA	Entamoeba histolytica	2014	Mortality	Rate per 100,000	CPV	Cape Verde	Africa	All ages	512305	0.106056	0.0336339	0.224542
Protozoa	ENTA	Entamoeba histolytica	2014	Mortality	Rate per 100,000	CRI	Costa Rica	Americas	<5 years	356123	0.0238203	0.00600152	0.0577124
Protozoa	ENTA	Entamoeba histolytica	2014	Mortality	Rate per 100,000	CRI	Costa Rica	Americas	≥5 years	4385426	0.0366813	0.00962686	0.102108
Protozoa	ENTA	Entamoeba histolytica	2014	Mortality	Rate per 100,000	CRI	Costa Rica	Americas	All ages	4741549	0.0357154	0.00929111	0.0990978
Protozoa	ENTA	Entamoeba histolytica	2014	Mortality	Rate per 100,000	CUB	Cuba	Americas	<5 years	632729	0.0135223	0.00331476	0.0359539
Protozoa	ENTA	Entamoeba histolytica	2014	Mortality	Rate per 100,000	CUB	Cuba	Americas	≥5 years	10661544	0.0439034	0.0112759	0.119088
Protozoa	ENTA	Entamoeba histolytica	2014	Mortality	Rate per 100,000	CUB	Cuba	Americas	All ages	11294273	0.0422014	0.010855	0.114814
Protozoa	ENTA	Entamoeba histolytica	2014	Mortality	Rate per 100,000	CYP	Cyprus	Europe	<5 years	66762	0	0	0
Protozoa	ENTA	Entamoeba histolytica	2014	Mortality	Rate per 100,000	CYP	Cyprus	Europe	≥5 years	1126146	0	0	0
Protozoa	ENTA	Entamoeba histolytica	2014	Mortality	Rate per 100,000	CYP	Cyprus	Europe	All ages	1192908	0	0	0
Protozoa	ENTA	Entamoeba histolytica	2014	Mortality	Rate per 100,000	CZE	Czechia	Europe	<5 years	563868	0	0	0
Protozoa	ENTA	Entamoeba histolytica	2014	Mortality	Rate per 100,000	CZE	Czechia	Europe	≥5 years	9948529	0	0	0
Protozoa	ENTA	Entamoeba histolytica	2014	Mortality	Rate per 100,000	CZE	Czechia	Europe	All ages	10512397	0	0	0
Protozoa	ENTA	Entamoeba histolytica	2014	Mortality	Rate per 100,000	DEU	Germany	Europe	<5 years	3427684	0	0	0
Protozoa	ENTA	Entamoeba histolytica	2014	Mortality	Rate per 100,000	DEU	Germany	Europe	≥5 years	77735011	0	0	0
Protozoa	ENTA	Entamoeba histolytica	2014	Mortality	Rate per 100,000	DEU	Germany	Europe	All ages	81162695	0	0	0
Protozoa	ENTA	Entamoeba histolytica	2014	Mortality	Rate per 100,000	DJI	Djibouti	Eastern Mediterranean	<5 years	115549	1.56025	0.514333	3.86309
Protozoa	ENTA	Entamoeba histolytica	2014	Mortality	Rate per 100,000	DJI	Djibouti	Eastern Mediterranean	≥5 years	878289	0.492014	0.154124	1.16697
Protozoa	ENTA	Entamoeba histolytica	2014	Mortality	Rate per 100,000	DJI	Djibouti	Eastern Mediterranean	All ages	993838	0.616213	0.197018	1.48616
Protozoa	ENTA	Entamoeba histolytica	2014	Mortality	Rate per 100,000	DMA	Dominica	Americas	<5 years	4848	0	0	0
Protozoa	ENTA	Entamoeba histolytica	2014	Mortality	Rate per 100,000	DMA	Dominica	Americas	≥5 years	65613	0.0298999	0.00766987	0.0798541
Protozoa	ENTA	Entamoeba histolytica	2014	Mortality	Rate per 100,000	DMA	Dominica	Americas	All ages	70461	0.0278427	0.00714215	0.0743598
Protozoa	ENTA	Entamoeba histolytica	2014	Mortality	Rate per 100,000	DNK	Denmark	Europe	<5 years	303771	0	0	0
Protozoa	ENTA	Entamoeba histolytica	2014	Mortality	Rate per 100,000	DNK	Denmark	Europe	≥5 years	5323837	0	0	0
Protozoa	ENTA	Entamoeba histolytica	2014	Mortality	Rate per 100,000	DNK	Denmark	Europe	All ages	5627608	0	0	0
Protozoa	ENTA	Entamoeba histolytica	2014	Mortality	Rate per 100,000	DOM	Dominican Republic	Americas	<5 years	1042902	0.653088	0.198374	1.60149
Protozoa	ENTA	Entamoeba histolytica	2014	Mortality	Rate per 100,000	DOM	Dominican Republic	Americas	≥5 years	9212261	0.079176	0.0209884	0.2175
Protozoa	ENTA	Entamoeba histolytica	2014	Mortality	Rate per 100,000	DOM	Dominican Republic	Americas	All ages	10255163	0.13754	0.0448817	0.335154
Protozoa	ENTA	Entamoeba histolytica	2014	Mortality	Rate per 100,000	DZA	Algeria	Africa	<5 years	4492531	0.169137	0.0642002	0.354077
Protozoa	ENTA	Entamoeba histolytica	2014	Mortality	Rate per 100,000	DZA	Algeria	Africa	≥5 years	34307714	0.00623037	0.00216806	0.0136742
Protozoa	ENTA	Entamoeba histolytica	2014	Mortality	Rate per 100,000	DZA	Algeria	Africa	All ages	38800245	0.0250927	0.00952117	0.0510182
Protozoa	ENTA	Entamoeba histolytica	2014	Mortality	Rate per 100,000	ECU	Ecuador	Americas	<5 years	1605577	0.060175	0.0176287	0.152251
Protozoa	ENTA	Entamoeba histolytica	2014	Mortality	Rate per 100,000	ECU	Ecuador	Americas	≥5 years	14315515	0.0183251	0.00512175	0.0494716
Protozoa	ENTA	Entamoeba histolytica	2014	Mortality	Rate per 100,000	ECU	Ecuador	Americas	All ages	15921092	0.0225455	0.00689872	0.0554663
Protozoa	ENTA	Entamoeba histolytica	2014	Mortality	Rate per 100,000	EGY	Egypt	Eastern Mediterranean	<5 years	12381683	0.100982	0.0280541	0.26027
Protozoa	ENTA	Entamoeba histolytica	2014	Mortality	Rate per 100,000	EGY	Egypt	Eastern Mediterranean	≥5 years	84095471	0.0185462	0.00471662	0.0483671
Protozoa	ENTA	Entamoeba histolytica	2014	Mortality	Rate per 100,000	EGY	Egypt	Eastern Mediterranean	All ages	96477154	0.0291259	0.00775371	0.0722864
Protozoa	ENTA	Entamoeba histolytica	2014	Mortality	Rate per 100,000	EMR	Eastern Mediterranean Region	Eastern Mediterranean	<5 years	88641911	1.03382	0.368846	2.22918
Protozoa	ENTA	Entamoeba histolytica	2014	Mortality	Rate per 100,000	EMR	Eastern Mediterranean Region	Eastern Mediterranean	≥5 years	586144233	0.136034	0.0411917	0.326765
Protozoa	ENTA	Entamoeba histolytica	2014	Mortality	Rate per 100,000	EMR	Eastern Mediterranean Region	Eastern Mediterranean	All ages	674786144	0.25397	0.090119	0.584988
Protozoa	ENTA	Entamoeba histolytica	2014	Mortality	Rate per 100,000	ERI	Eritrea	Africa	<5 years	464895	0.932632	0.385015	1.91106
Protozoa	ENTA	Entamoeba histolytica	2014	Mortality	Rate per 100,000	ERI	Eritrea	Africa	≥5 years	2630263	0.967754	0.362643	2.26737
Protozoa	ENTA	Entamoeba histolytica	2014	Mortality	Rate per 100,000	ERI	Eritrea	Africa	All ages	3095158	0.962479	0.372434	2.14546
Protozoa	ENTA	Entamoeba histolytica	2014	Mortality	Rate per 100,000	ESP	Spain	Europe	<5 years	2307120	0	0	0
Protozoa	ENTA	Entamoeba histolytica	2014	Mortality	Rate per 100,000	ESP	Spain	Europe	≥5 years	44446710	0	0	0
Protozoa	ENTA	Entamoeba histolytica	2014	Mortality	Rate per 100,000	ESP	Spain	Europe	All ages	46753830	0	0	0
Protozoa	ENTA	Entamoeba histolytica	2014	Mortality	Rate per 100,000	EST	Estonia	Europe	<5 years	73673	0	0	0
Protozoa	ENTA	Entamoeba histolytica	2014	Mortality	Rate per 100,000	EST	Estonia	Europe	≥5 years	1242071	0	0	0
Protozoa	ENTA	Entamoeba histolytica	2014	Mortality	Rate per 100,000	EST	Estonia	Europe	All ages	1315744	0	0	0
Protozoa	ENTA	Entamoeba histolytica	2014	Mortality	Rate per 100,000	ETH	Ethiopia	Africa	<5 years	15581383	1.48644	0.481189	3.4863
Protozoa	ENTA	Entamoeba histolytica	2014	Mortality	Rate per 100,000	ETH	Ethiopia	Africa	≥5 years	84170848	0.649189	0.192171	1.63045
Protozoa	ENTA	Entamoeba histolytica	2014	Mortality	Rate per 100,000	ETH	Ethiopia	Africa	All ages	99752231	0.779969	0.240348	1.87086
Protozoa	ENTA	Entamoeba histolytica	2014	Mortality	Rate per 100,000	EUR	European Region	Europe	<5 years	56390728	0.0568139	0.0189099	0.162761
Protozoa	ENTA	Entamoeba histolytica	2014	Mortality	Rate per 100,000	EUR	European Region	Europe	≥5 years	853602442	0.00311648	0.000833532	0.00828181
Protozoa	ENTA	Entamoeba histolytica	2014	Mortality	Rate per 100,000	EUR	European Region	Europe	All ages	909993170	0.00644401	0.00202821	0.0178159
Protozoa	ENTA	Entamoeba histolytica	2014	Mortality	Rate per 100,000	FIN	Finland	Europe	<5 years	303009	0	0	0
Protozoa	ENTA	Entamoeba histolytica	2014	Mortality	Rate per 100,000	FIN	Finland	Europe	≥5 years	5148370	0	0	0
Protozoa	ENTA	Entamoeba histolytica	2014	Mortality	Rate per 100,000	FIN	Finland	Europe	All ages	5451379	0	0	0
Protozoa	ENTA	Entamoeba histolytica	2014	Mortality	Rate per 100,000	FJI	Fiji	Western Pacific	<5 years	96106	0.294065	0.060747	0.851884
Protozoa	ENTA	Entamoeba histolytica	2014	Mortality	Rate per 100,000	FJI	Fiji	Western Pacific	≥5 years	820884	0.353946	0.0703697	1.08871
Protozoa	ENTA	Entamoeba histolytica	2014	Mortality	Rate per 100,000	FJI	Fiji	Western Pacific	All ages	916990	0.34767	0.0699602	1.0435
Protozoa	ENTA	Entamoeba histolytica	2014	Mortality	Rate per 100,000	FRA	France	Europe	<5 years	3867842	0	0	0
Protozoa	ENTA	Entamoeba histolytica	2014	Mortality	Rate per 100,000	FRA	France	Europe	≥5 years	60685589	0	0	0
Protozoa	ENTA	Entamoeba histolytica	2014	Mortality	Rate per 100,000	FRA	France	Europe	All ages	64553431	0	0	0
Protozoa	ENTA	Entamoeba histolytica	2014	Mortality	Rate per 100,000	FSM	Micronesia	Western Pacific	<5 years	12617	0.445783	0.0737927	1.30437
Protozoa	ENTA	Entamoeba histolytica	2014	Mortality	Rate per 100,000	FSM	Micronesia	Western Pacific	≥5 years	95628	0.116486	0.0215835	0.319956
Protozoa	ENTA	Entamoeba histolytica	2014	Mortality	Rate per 100,000	FSM	Micronesia	Western Pacific	All ages	108245	0.154869	0.0311161	0.416613
Protozoa	ENTA	Entamoeba histolytica	2014	Mortality	Rate per 100,000	GAB	Gabon	Africa	<5 years	279858	0.630235	0.174344	1.64921
Protozoa	ENTA	Entamoeba histolytica	2014	Mortality	Rate per 100,000	GAB	Gabon	Africa	≥5 years	1666411	0.162637	0.0424929	0.445919
Protozoa	ENTA	Entamoeba histolytica	2014	Mortality	Rate per 100,000	GAB	Gabon	Africa	All ages	1946269	0.229874	0.0619507	0.589145
Protozoa	ENTA	Entamoeba histolytica	2014	Mortality	Rate per 100,000	GBR	United Kingdom	Europe	<5 years	4068641	0	0	0
Protozoa	ENTA	Entamoeba histolytica	2014	Mortality	Rate per 100,000	GBR	United Kingdom	Europe	≥5 years	60541668	0	0	0
Protozoa	ENTA	Entamoeba histolytica	2014	Mortality	Rate per 100,000	GBR	United Kingdom	Europe	All ages	64610309	0	0	0
Protozoa	ENTA	Entamoeba histolytica	2014	Mortality	Rate per 100,000	GEO	Georgia	Europe	<5 years	275004	0.0421429	0.0112736	0.11715
Protozoa	ENTA	Entamoeba histolytica	2014	Mortality	Rate per 100,000	GEO	Georgia	Europe	≥5 years	3519263	0.0168086	0.00405055	0.047001
Protozoa	ENTA	Entamoeba histolytica	2014	Mortality	Rate per 100,000	GEO	Georgia	Europe	All ages	3794267	0.0186448	0.00466029	0.0494318
Protozoa	ENTA	Entamoeba histolytica	2014	Mortality	Rate per 100,000	GHA	Ghana	Africa	<5 years	4029061	0.963066	0.260513	2.52789
Protozoa	ENTA	Entamoeba histolytica	2014	Mortality	Rate per 100,000	GHA	Ghana	Africa	≥5 years	23685264	0.476535	0.107175	1.25955
Protozoa	ENTA	Entamoeba histolytica	2014	Mortality	Rate per 100,000	GHA	Ghana	Africa	All ages	27714325	0.547266	0.126839	1.41211
Protozoa	ENTA	Entamoeba histolytica	2014	Mortality	Rate per 100,000	GIN	Guinea	Africa	<5 years	1888819	2.05678	0.759012	4.29963
Protozoa	ENTA	Entamoeba histolytica	2014	Mortality	Rate per 100,000	GIN	Guinea	Africa	≥5 years	9440706	0.535373	0.184473	1.17811
Protozoa	ENTA	Entamoeba histolytica	2014	Mortality	Rate per 100,000	GIN	Guinea	Africa	All ages	11329525	0.789016	0.293067	1.65714
Protozoa	ENTA	Entamoeba histolytica	2014	Mortality	Rate per 100,000	GLOBAL	Global	All WHO Member States	<5 years	688542712	0.856525	0.3699	1.56339
Protozoa	ENTA	Entamoeba histolytica	2014	Mortality	Rate per 100,000	GLOBAL	Global	All WHO Member States	≥5 years	6602533972	0.266155	0.1006	0.60837
Protozoa	ENTA	Entamoeba histolytica	2014	Mortality	Rate per 100,000	GLOBAL	Global	All WHO Member States	All ages	7291076684	0.321907	0.131655	0.683936
Protozoa	ENTA	Entamoeba histolytica	2014	Mortality	Rate per 100,000	GMB	Gambia	Africa	<5 years	363407	1.55465	0.433913	4.18928
Protozoa	ENTA	Entamoeba histolytica	2014	Mortality	Rate per 100,000	GMB	Gambia	Africa	≥5 years	1770930	0.420019	0.103687	1.1553
Protozoa	ENTA	Entamoeba histolytica	2014	Mortality	Rate per 100,000	GMB	Gambia	Africa	All ages	2134337	0.613209	0.167128	1.6015
Protozoa	ENTA	Entamoeba histolytica	2014	Mortality	Rate per 100,000	GNB	Guinea-Bissau	Africa	<5 years	278537	2.04805	0.673978	4.94331
Protozoa	ENTA	Entamoeba histolytica	2014	Mortality	Rate per 100,000	GNB	Guinea-Bissau	Africa	≥5 years	1439977	0.456419	0.136169	1.08267
Protozoa	ENTA	Entamoeba histolytica	2014	Mortality	Rate per 100,000	GNB	Guinea-Bissau	Africa	All ages	1718514	0.714392	0.233017	1.76432
Protozoa	ENTA	Entamoeba histolytica	2014	Mortality	Rate per 100,000	GNQ	Equatorial Guinea	Africa	<5 years	214244	1.76419	0.556064	4.38364
Protozoa	ENTA	Entamoeba histolytica	2014	Mortality	Rate per 100,000	GNQ	Equatorial Guinea	Africa	≥5 years	1158610	0.127761	0.0406193	0.336505
Protozoa	ENTA	Entamoeba histolytica	2014	Mortality	Rate per 100,000	GNQ	Equatorial Guinea	Africa	All ages	1372854	0.383137	0.134589	0.952571
Protozoa	ENTA	Entamoeba histolytica	2014	Mortality	Rate per 100,000	GRC	Greece	Europe	<5 years	524281	0	0	0
Protozoa	ENTA	Entamoeba histolytica	2014	Mortality	Rate per 100,000	GRC	Greece	Europe	≥5 years	10404004	0	0	0
Protozoa	ENTA	Entamoeba histolytica	2014	Mortality	Rate per 100,000	GRC	Greece	Europe	All ages	10928285	0	0	0
Protozoa	ENTA	Entamoeba histolytica	2014	Mortality	Rate per 100,000	GRD	Grenada	Americas	<5 years	8775	0	0	0
Protozoa	ENTA	Entamoeba histolytica	2014	Mortality	Rate per 100,000	GRD	Grenada	Americas	≥5 years	105065	0.0150389	0.00378498	0.0405911
Protozoa	ENTA	Entamoeba histolytica	2014	Mortality	Rate per 100,000	GRD	Grenada	Americas	All ages	113840	0.0138796	0.00349322	0.0374623
Protozoa	ENTA	Entamoeba histolytica	2014	Mortality	Rate per 100,000	GTM	Guatemala	Americas	<5 years	1966750	0.772819	0.237947	1.85112
Protozoa	ENTA	Entamoeba histolytica	2014	Mortality	Rate per 100,000	GTM	Guatemala	Americas	≥5 years	13568406	0.245075	0.0724584	0.630507
Protozoa	ENTA	Entamoeba histolytica	2014	Mortality	Rate per 100,000	GTM	Guatemala	Americas	All ages	15535156	0.311888	0.0940836	0.754489
Protozoa	ENTA	Entamoeba histolytica	2014	Mortality	Rate per 100,000	GUY	Guyana	Americas	<5 years	79416	0	0	0
Protozoa	ENTA	Entamoeba histolytica	2014	Mortality	Rate per 100,000	GUY	Guyana	Americas	≥5 years	672599	0	0	0
Protozoa	ENTA	Entamoeba histolytica	2014	Mortality	Rate per 100,000	GUY	Guyana	Americas	All ages	752015	0	0	0
Protozoa	ENTA	Entamoeba histolytica	2014	Mortality	Rate per 100,000	HND	Honduras	Americas	<5 years	1077759	0.316174	0.0686227	0.802491
Protozoa	ENTA	Entamoeba histolytica	2014	Mortality	Rate per 100,000	HND	Honduras	Americas	≥5 years	7898479	0.232677	0.0516772	0.60926
Protozoa	ENTA	Entamoeba histolytica	2014	Mortality	Rate per 100,000	HND	Honduras	Americas	All ages	8976238	0.242702	0.0559754	0.633686
Protozoa	ENTA	Entamoeba histolytica	2014	Mortality	Rate per 100,000	HRV	Croatia	Europe	<5 years	207983	0	0	0
Protozoa	ENTA	Entamoeba histolytica	2014	Mortality	Rate per 100,000	HRV	Croatia	Europe	≥5 years	4025110	0	0	0
Protozoa	ENTA	Entamoeba histolytica	2014	Mortality	Rate per 100,000	HRV	Croatia	Europe	All ages	4233093	0	0	0
Protozoa	ENTA	Entamoeba histolytica	2014	Mortality	Rate per 100,000	HTI	Haiti	Americas	<5 years	1248415	1.62578	0.400981	3.74142
Protozoa	ENTA	Entamoeba histolytica	2014	Mortality	Rate per 100,000	HTI	Haiti	Americas	≥5 years	9049511	0.156976	0.0380232	0.382565
Protozoa	ENTA	Entamoeba histolytica	2014	Mortality	Rate per 100,000	HTI	Haiti	Americas	All ages	10297926	0.335038	0.0837965	0.793545
Protozoa	ENTA	Entamoeba histolytica	2014	Mortality	Rate per 100,000	HUN	Hungary	Europe	<5 years	455204	0	0	0
Protozoa	ENTA	Entamoeba histolytica	2014	Mortality	Rate per 100,000	HUN	Hungary	Europe	≥5 years	9418627	0	0	0
Protozoa	ENTA	Entamoeba histolytica	2014	Mortality	Rate per 100,000	HUN	Hungary	Europe	All ages	9873831	0	0	0
Protozoa	ENTA	Entamoeba histolytica	2014	Mortality	Rate per 100,000	IDN	Indonesia	South-East Asia	<5 years	24575214	0.566092	0.163276	1.30999
Protozoa	ENTA	Entamoeba histolytica	2014	Mortality	Rate per 100,000	IDN	Indonesia	South-East Asia	≥5 years	232815730	0.423159	0.105035	1.07128
Protozoa	ENTA	Entamoeba histolytica	2014	Mortality	Rate per 100,000	IDN	Indonesia	South-East Asia	All ages	257390944	0.436806	0.114352	1.0899
Protozoa	ENTA	Entamoeba histolytica	2014	Mortality	Rate per 100,000	IND	India	South-East Asia	<5 years	126938738	0.799817	0.26927	1.87888
Protozoa	ENTA	Entamoeba histolytica	2014	Mortality	Rate per 100,000	IND	India	South-East Asia	≥5 years	1177369022	0.926731	0.263189	2.46349
Protozoa	ENTA	Entamoeba histolytica	2014	Mortality	Rate per 100,000	IND	India	South-East Asia	All ages	1304307760	0.914379	0.266517	2.3959
Protozoa	ENTA	Entamoeba histolytica	2014	Mortality	Rate per 100,000	IRL	Ireland	Europe	<5 years	347571	0	0	0
Protozoa	ENTA	Entamoeba histolytica	2014	Mortality	Rate per 100,000	IRL	Ireland	Europe	≥5 years	4291104	0	0	0
Protozoa	ENTA	Entamoeba histolytica	2014	Mortality	Rate per 100,000	IRL	Ireland	Europe	All ages	4638675	0	0	0
Protozoa	ENTA	Entamoeba histolytica	2014	Mortality	Rate per 100,000	IRN	Iran	Eastern Mediterranean	<5 years	6948259	0.0188327	0.00607652	0.0430533
Protozoa	ENTA	Entamoeba histolytica	2014	Mortality	Rate per 100,000	IRN	Iran	Eastern Mediterranean	≥5 years	74002524	0.00948658	0.00272571	0.0226821
Protozoa	ENTA	Entamoeba histolytica	2014	Mortality	Rate per 100,000	IRN	Iran	Eastern Mediterranean	All ages	80950783	0.0102888	0.00307046	0.0247229
Protozoa	ENTA	Entamoeba histolytica	2014	Mortality	Rate per 100,000	IRQ	Iraq	Eastern Mediterranean	<5 years	5651055	0.458132	0.140062	1.15456
Protozoa	ENTA	Entamoeba histolytica	2014	Mortality	Rate per 100,000	IRQ	Iraq	Eastern Mediterranean	≥5 years	30381144	0.0111961	0.00299763	0.0300902
Protozoa	ENTA	Entamoeba histolytica	2014	Mortality	Rate per 100,000	IRQ	Iraq	Eastern Mediterranean	All ages	36032199	0.0812906	0.0250103	0.201928
Protozoa	ENTA	Entamoeba histolytica	2014	Mortality	Rate per 100,000	ISL	Iceland	Europe	<5 years	23173	0	0	0
Protozoa	ENTA	Entamoeba histolytica	2014	Mortality	Rate per 100,000	ISL	Iceland	Europe	≥5 years	302619	0	0	0
Protozoa	ENTA	Entamoeba histolytica	2014	Mortality	Rate per 100,000	ISL	Iceland	Europe	All ages	325792	0	0	0
Protozoa	ENTA	Entamoeba histolytica	2014	Mortality	Rate per 100,000	ISR	Israel	Europe	<5 years	808633	0	0	0
Protozoa	ENTA	Entamoeba histolytica	2014	Mortality	Rate per 100,000	ISR	Israel	Europe	≥5 years	7011905	0	0	0
Protozoa	ENTA	Entamoeba histolytica	2014	Mortality	Rate per 100,000	ISR	Israel	Europe	All ages	7820538	0	0	0
Protozoa	ENTA	Entamoeba histolytica	2014	Mortality	Rate per 100,000	ITA	Italy	Europe	<5 years	2718286	0	0	0
Protozoa	ENTA	Entamoeba histolytica	2014	Mortality	Rate per 100,000	ITA	Italy	Europe	≥5 years	57971031	0	0	0
Protozoa	ENTA	Entamoeba histolytica	2014	Mortality	Rate per 100,000	ITA	Italy	Europe	All ages	60689317	0	0	0
Protozoa	ENTA	Entamoeba histolytica	2014	Mortality	Rate per 100,000	JAM	Jamaica	Americas	<5 years	201280	0.0317238	0.00587386	0.0994701
Protozoa	ENTA	Entamoeba histolytica	2014	Mortality	Rate per 100,000	JAM	Jamaica	Americas	≥5 years	2587759	0.0449155	0.0119273	0.121217
Protozoa	ENTA	Entamoeba histolytica	2014	Mortality	Rate per 100,000	JAM	Jamaica	Americas	All ages	2789039	0.0439635	0.0116029	0.117701
Protozoa	ENTA	Entamoeba histolytica	2014	Mortality	Rate per 100,000	JOR	Jordan	Eastern Mediterranean	<5 years	1070030	0.0276393	0.00797702	0.0725698
Protozoa	ENTA	Entamoeba histolytica	2014	Mortality	Rate per 100,000	JOR	Jordan	Eastern Mediterranean	≥5 years	7311829	0.00421734	0.00103326	0.0115721
Protozoa	ENTA	Entamoeba histolytica	2014	Mortality	Rate per 100,000	JOR	Jordan	Eastern Mediterranean	All ages	8381859	0.00720739	0.00204009	0.0188301
Protozoa	ENTA	Entamoeba histolytica	2014	Mortality	Rate per 100,000	JPN	Japan	Western Pacific	<5 years	5234292	0	0	0
Protozoa	ENTA	Entamoeba histolytica	2014	Mortality	Rate per 100,000	JPN	Japan	Western Pacific	≥5 years	122380564	0	0	0
Protozoa	ENTA	Entamoeba histolytica	2014	Mortality	Rate per 100,000	JPN	Japan	Western Pacific	All ages	127614856	0	0	0
Protozoa	ENTA	Entamoeba histolytica	2014	Mortality	Rate per 100,000	KAZ	Kazakhstan	Europe	<5 years	1894484	0.061086	0.016847	0.176044
Protozoa	ENTA	Entamoeba histolytica	2014	Mortality	Rate per 100,000	KAZ	Kazakhstan	Europe	≥5 years	15789674	0.00234844	0.00060065	0.00676041
Protozoa	ENTA	Entamoeba histolytica	2014	Mortality	Rate per 100,000	KAZ	Kazakhstan	Europe	All ages	17684158	0.00864093	0.00237501	0.0243688
Protozoa	ENTA	Entamoeba histolytica	2014	Mortality	Rate per 100,000	KEN	Kenya	Africa	<5 years	7087415	0.613925	0.226201	1.26491
Protozoa	ENTA	Entamoeba histolytica	2014	Mortality	Rate per 100,000	KEN	Kenya	Africa	≥5 years	38438563	0.259431	0.085528	0.574656
Protozoa	ENTA	Entamoeba histolytica	2014	Mortality	Rate per 100,000	KEN	Kenya	Africa	All ages	45525978	0.314618	0.112385	0.636845
Protozoa	ENTA	Entamoeba histolytica	2014	Mortality	Rate per 100,000	KGZ	Kyrgyzstan	Europe	<5 years	741034	0.148222	0.0428971	0.421535
Protozoa	ENTA	Entamoeba histolytica	2014	Mortality	Rate per 100,000	KGZ	Kyrgyzstan	Europe	≥5 years	5106320	0.00296125	0.000872559	0.008026
Protozoa	ENTA	Entamoeba histolytica	2014	Mortality	Rate per 100,000	KGZ	Kyrgyzstan	Europe	All ages	5847354	0.0213701	0.00650891	0.0594112
Protozoa	ENTA	Entamoeba histolytica	2014	Mortality	Rate per 100,000	KHM	Cambodia	Western Pacific	<5 years	1761120	0.40799	0.0681328	1.12097
Protozoa	ENTA	Entamoeba histolytica	2014	Mortality	Rate per 100,000	KHM	Cambodia	Western Pacific	≥5 years	13522323	0.0862872	0.0155344	0.239556
Protozoa	ENTA	Entamoeba histolytica	2014	Mortality	Rate per 100,000	KHM	Cambodia	Western Pacific	All ages	15283443	0.123357	0.0222876	0.326265
Protozoa	ENTA	Entamoeba histolytica	2014	Mortality	Rate per 100,000	KIR	Kiribati	Western Pacific	<5 years	15872	1.07209	0.199294	2.70934
Protozoa	ENTA	Entamoeba histolytica	2014	Mortality	Rate per 100,000	KIR	Kiribati	Western Pacific	≥5 years	98731	0.512315	0.0909584	1.35599
Protozoa	ENTA	Entamoeba histolytica	2014	Mortality	Rate per 100,000	KIR	Kiribati	Western Pacific	All ages	114603	0.58984	0.10974	1.53933
Protozoa	ENTA	Entamoeba histolytica	2014	Mortality	Rate per 100,000	KNA	Saint Kitts and Nevis	Americas	<5 years	2988	0	0	0
Protozoa	ENTA	Entamoeba histolytica	2014	Mortality	Rate per 100,000	KNA	Saint Kitts and Nevis	Americas	≥5 years	44097	0	0	0
Protozoa	ENTA	Entamoeba histolytica	2014	Mortality	Rate per 100,000	KNA	Saint Kitts and Nevis	Americas	All ages	47085	0	0	0
Protozoa	ENTA	Entamoeba histolytica	2014	Mortality	Rate per 100,000	KOR	South Korea	Western Pacific	<5 years	2274126	0	0	0
Protozoa	ENTA	Entamoeba histolytica	2014	Mortality	Rate per 100,000	KOR	South Korea	Western Pacific	≥5 years	48031194	0	0	0
Protozoa	ENTA	Entamoeba histolytica	2014	Mortality	Rate per 100,000	KOR	South Korea	Western Pacific	All ages	50305320	0	0	0
Protozoa	ENTA	Entamoeba histolytica	2014	Mortality	Rate per 100,000	KWT	Kuwait	Eastern Mediterranean	<5 years	305471	0	0	0
Protozoa	ENTA	Entamoeba histolytica	2014	Mortality	Rate per 100,000	KWT	Kuwait	Eastern Mediterranean	≥5 years	3282520	0	0	0
Protozoa	ENTA	Entamoeba histolytica	2014	Mortality	Rate per 100,000	KWT	Kuwait	Eastern Mediterranean	All ages	3587991	0	0	0
Protozoa	ENTA	Entamoeba histolytica	2014	Mortality	Rate per 100,000	LAO	Laos	Western Pacific	<5 years	774722	0.98058	0.163709	2.41529
Protozoa	ENTA	Entamoeba histolytica	2014	Mortality	Rate per 100,000	LAO	Laos	Western Pacific	≥5 years	5882842	0.125467	0.0245214	0.331925
Protozoa	ENTA	Entamoeba histolytica	2014	Mortality	Rate per 100,000	LAO	Laos	Western Pacific	All ages	6657564	0.224974	0.0424804	0.576592
Protozoa	ENTA	Entamoeba histolytica	2014	Mortality	Rate per 100,000	LBN	Lebanon	Eastern Mediterranean	<5 years	549912	0.00717122	0.00216152	0.0179617
Protozoa	ENTA	Entamoeba histolytica	2014	Mortality	Rate per 100,000	LBN	Lebanon	Eastern Mediterranean	≥5 years	5600380	0.0232542	0.00615063	0.0607178
Protozoa	ENTA	Entamoeba histolytica	2014	Mortality	Rate per 100,000	LBN	Lebanon	Eastern Mediterranean	All ages	6150292	0.0218162	0.00576882	0.0564329
Protozoa	ENTA	Entamoeba histolytica	2014	Mortality	Rate per 100,000	LBR	Liberia	Africa	<5 years	725994	1.41601	0.519751	2.73827
Protozoa	ENTA	Entamoeba histolytica	2014	Mortality	Rate per 100,000	LBR	Liberia	Africa	≥5 years	3793308	0.308911	0.107806	0.770904
Protozoa	ENTA	Entamoeba histolytica	2014	Mortality	Rate per 100,000	LBR	Liberia	Africa	All ages	4519302	0.486759	0.18208	1.01883
Protozoa	ENTA	Entamoeba histolytica	2014	Mortality	Rate per 100,000	LBY	Libya	Eastern Mediterranean	<5 years	707561	0.100611	0.0260739	0.285589
Protozoa	ENTA	Entamoeba histolytica	2014	Mortality	Rate per 100,000	LBY	Libya	Eastern Mediterranean	≥5 years	5665338	0.017605	0.00408086	0.0477905
Protozoa	ENTA	Entamoeba histolytica	2014	Mortality	Rate per 100,000	LBY	Libya	Eastern Mediterranean	All ages	6372899	0.0268209	0.00670677	0.0758116
Protozoa	ENTA	Entamoeba histolytica	2014	Mortality	Rate per 100,000	LCA	Saint Lucia	Americas	<5 years	11174	0	0	0
Protozoa	ENTA	Entamoeba histolytica	2014	Mortality	Rate per 100,000	LCA	Saint Lucia	Americas	≥5 years	162586	0.024316	0.00624088	0.0657559
Protozoa	ENTA	Entamoeba histolytica	2014	Mortality	Rate per 100,000	LCA	Saint Lucia	Americas	All ages	173760	0.0227523	0.00583954	0.0615273
Protozoa	ENTA	Entamoeba histolytica	2014	Mortality	Rate per 100,000	LKA	Sri Lanka	South-East Asia	<5 years	1799408	0.0194281	0.00649123	0.0427848
Protozoa	ENTA	Entamoeba histolytica	2014	Mortality	Rate per 100,000	LKA	Sri Lanka	South-East Asia	≥5 years	19655198	0.0724204	0.0214705	0.169305
Protozoa	ENTA	Entamoeba histolytica	2014	Mortality	Rate per 100,000	LKA	Sri Lanka	South-East Asia	All ages	21454606	0.0679759	0.0205477	0.15788
Protozoa	ENTA	Entamoeba histolytica	2014	Mortality	Rate per 100,000	LSO	Lesotho	Africa	<5 years	275934	1.06767	0.394884	2.20738
Protozoa	ENTA	Entamoeba histolytica	2014	Mortality	Rate per 100,000	LSO	Lesotho	Africa	≥5 years	1792133	0.874666	0.274461	1.98477
Protozoa	ENTA	Entamoeba histolytica	2014	Mortality	Rate per 100,000	LSO	Lesotho	Africa	All ages	2068067	0.900417	0.320098	2.00533
Protozoa	ENTA	Entamoeba histolytica	2014	Mortality	Rate per 100,000	LTU	Lithuania	Europe	<5 years	151111	0	0	0
Protozoa	ENTA	Entamoeba histolytica	2014	Mortality	Rate per 100,000	LTU	Lithuania	Europe	≥5 years	2793139	0	0	0
Protozoa	ENTA	Entamoeba histolytica	2014	Mortality	Rate per 100,000	LTU	Lithuania	Europe	All ages	2944250	0	0	0
Protozoa	ENTA	Entamoeba histolytica	2014	Mortality	Rate per 100,000	LUX	Luxembourg	Europe	<5 years	31073	0	0	0
Protozoa	ENTA	Entamoeba histolytica	2014	Mortality	Rate per 100,000	LUX	Luxembourg	Europe	≥5 years	518589	0	0	0
Protozoa	ENTA	Entamoeba histolytica	2014	Mortality	Rate per 100,000	LUX	Luxembourg	Europe	All ages	549662	0	0	0
Protozoa	ENTA	Entamoeba histolytica	2014	Mortality	Rate per 100,000	LVA	Latvia	Europe	<5 years	99096	0	0	0
Protozoa	ENTA	Entamoeba histolytica	2014	Mortality	Rate per 100,000	LVA	Latvia	Europe	≥5 years	1902756	0	0	0
Protozoa	ENTA	Entamoeba histolytica	2014	Mortality	Rate per 100,000	LVA	Latvia	Europe	All ages	2001852	0	0	0
Protozoa	ENTA	Entamoeba histolytica	2014	Mortality	Rate per 100,000	MAR	Morocco	Eastern Mediterranean	<5 years	3402336	0.229685	0.0489892	0.637268
Protozoa	ENTA	Entamoeba histolytica	2014	Mortality	Rate per 100,000	MAR	Morocco	Eastern Mediterranean	≥5 years	30597835	0.0286819	0.00529137	0.0860692
Protozoa	ENTA	Entamoeba histolytica	2014	Mortality	Rate per 100,000	MAR	Morocco	Eastern Mediterranean	All ages	34000171	0.0487959	0.0102638	0.135188
Protozoa	ENTA	Entamoeba histolytica	2014	Mortality	Rate per 100,000	MCO	Monaco	Europe	<5 years	1651	0	0	0
Protozoa	ENTA	Entamoeba histolytica	2014	Mortality	Rate per 100,000	MCO	Monaco	Europe	≥5 years	34152	0	0	0
Protozoa	ENTA	Entamoeba histolytica	2014	Mortality	Rate per 100,000	MCO	Monaco	Europe	All ages	35803	0	0	0
Protozoa	ENTA	Entamoeba histolytica	2014	Mortality	Rate per 100,000	MDA	Moldova	Europe	<5 years	219427	0.0118409	0.00209881	0.0359169
Protozoa	ENTA	Entamoeba histolytica	2014	Mortality	Rate per 100,000	MDA	Moldova	Europe	≥5 years	3152627	0.00267399	0.000654078	0.00718025
Protozoa	ENTA	Entamoeba histolytica	2014	Mortality	Rate per 100,000	MDA	Moldova	Europe	All ages	3372054	0.00327051	0.000827234	0.0086733
Protozoa	ENTA	Entamoeba histolytica	2014	Mortality	Rate per 100,000	MDG	Madagascar	Africa	<5 years	3869858	2.06759	0.876024	4.31262
Protozoa	ENTA	Entamoeba histolytica	2014	Mortality	Rate per 100,000	MDG	Madagascar	Africa	≥5 years	20565325	0.723622	0.254847	1.64717
Protozoa	ENTA	Entamoeba histolytica	2014	Mortality	Rate per 100,000	MDG	Madagascar	Africa	All ages	24435183	0.936469	0.358828	2.02543
Protozoa	ENTA	Entamoeba histolytica	2014	Mortality	Rate per 100,000	MDV	Maldives	South-East Asia	<5 years	36809	0.0326148	0.00789358	0.0868865
Protozoa	ENTA	Entamoeba histolytica	2014	Mortality	Rate per 100,000	MDV	Maldives	South-East Asia	≥5 years	369893	0.0502311	0.0128172	0.126186
Protozoa	ENTA	Entamoeba histolytica	2014	Mortality	Rate per 100,000	MDV	Maldives	South-East Asia	All ages	406702	0.0486367	0.0125817	0.121347
Protozoa	ENTA	Entamoeba histolytica	2014	Mortality	Rate per 100,000	MEX	Mexico	Americas	<5 years	11361293	0.161417	0.0431204	0.478641
Protozoa	ENTA	Entamoeba histolytica	2014	Mortality	Rate per 100,000	MEX	Mexico	Americas	≥5 years	107743590	0.0620787	0.0148486	0.181138
Protozoa	ENTA	Entamoeba histolytica	2014	Mortality	Rate per 100,000	MEX	Mexico	Americas	All ages	119104883	0.0715545	0.0190887	0.209662
Protozoa	ENTA	Entamoeba histolytica	2014	Mortality	Rate per 100,000	MHL	Marshall Islands	Western Pacific	<5 years	6643	0.454888	0.113888	1.27602
Protozoa	ENTA	Entamoeba histolytica	2014	Mortality	Rate per 100,000	MHL	Marshall Islands	Western Pacific	≥5 years	43626	0.0988647	0.0243761	0.241556
Protozoa	ENTA	Entamoeba histolytica	2014	Mortality	Rate per 100,000	MHL	Marshall Islands	Western Pacific	All ages	50269	0.145913	0.0410551	0.382936
Protozoa	ENTA	Entamoeba histolytica	2014	Mortality	Rate per 100,000	MKD	North Macedonia	Europe	<5 years	120580	0.027422	0.00533596	0.0849921
Protozoa	ENTA	Entamoeba histolytica	2014	Mortality	Rate per 100,000	MKD	North Macedonia	Europe	≥5 years	1885483	0.000969178	0.000233667	0.00292408
Protozoa	ENTA	Entamoeba histolytica	2014	Mortality	Rate per 100,000	MKD	North Macedonia	Europe	All ages	2006063	0.0025592	0.000621641	0.00766548
Protozoa	ENTA	Entamoeba histolytica	2014	Mortality	Rate per 100,000	MLI	Mali	Africa	<5 years	3427546	2.75371	0.965014	5.64317
Protozoa	ENTA	Entamoeba histolytica	2014	Mortality	Rate per 100,000	MLI	Mali	Africa	≥5 years	14310532	0.617963	0.180094	1.48921
Protozoa	ENTA	Entamoeba histolytica	2014	Mortality	Rate per 100,000	MLI	Mali	Africa	All ages	17738078	1.03065	0.342631	2.28931
Protozoa	ENTA	Entamoeba histolytica	2014	Mortality	Rate per 100,000	MLT	Malta	Europe	<5 years	21033	0	0	0
Protozoa	ENTA	Entamoeba histolytica	2014	Mortality	Rate per 100,000	MLT	Malta	Europe	≥5 years	408318	0	0	0
Protozoa	ENTA	Entamoeba histolytica	2014	Mortality	Rate per 100,000	MLT	Malta	Europe	All ages	429351	0	0	0
Protozoa	ENTA	Entamoeba histolytica	2014	Mortality	Rate per 100,000	MMR	Myanmar	South-East Asia	<5 years	4467795	1.14859	0.385552	2.5979
Protozoa	ENTA	Entamoeba histolytica	2014	Mortality	Rate per 100,000	MMR	Myanmar	South-East Asia	≥5 years	46007244	0.120575	0.0364475	0.28861
Protozoa	ENTA	Entamoeba histolytica	2014	Mortality	Rate per 100,000	MMR	Myanmar	South-East Asia	All ages	50475039	0.211569	0.0718927	0.504211
Protozoa	ENTA	Entamoeba histolytica	2014	Mortality	Rate per 100,000	MNE	Montenegro	Europe	<5 years	39516	0	0	0
Protozoa	ENTA	Entamoeba histolytica	2014	Mortality	Rate per 100,000	MNE	Montenegro	Europe	≥5 years	593267	0.00104515	0.000250517	0.00291777
Protozoa	ENTA	Entamoeba histolytica	2014	Mortality	Rate per 100,000	MNE	Montenegro	Europe	All ages	632783	0.000979879	0.000234873	0.00273556
Protozoa	ENTA	Entamoeba histolytica	2014	Mortality	Rate per 100,000	MNG	Mongolia	Western Pacific	<5 years	347243	0.131884	0.0212378	0.328565
Protozoa	ENTA	Entamoeba histolytica	2014	Mortality	Rate per 100,000	MNG	Mongolia	Western Pacific	≥5 years	2534522	0.000546288	0.000100886	0.0014175
Protozoa	ENTA	Entamoeba histolytica	2014	Mortality	Rate per 100,000	MNG	Mongolia	Western Pacific	All ages	2881765	0.016372	0.00267868	0.0406587
Protozoa	ENTA	Entamoeba histolytica	2014	Mortality	Rate per 100,000	MOZ	Mozambique	Africa	<5 years	4599120	1.11213	0.364168	2.45826
Protozoa	ENTA	Entamoeba histolytica	2014	Mortality	Rate per 100,000	MOZ	Mozambique	Africa	≥5 years	20816278	0.452001	0.139497	1.12311
Protozoa	ENTA	Entamoeba histolytica	2014	Mortality	Rate per 100,000	MOZ	Mozambique	Africa	All ages	25415398	0.571456	0.182043	1.34059
Protozoa	ENTA	Entamoeba histolytica	2014	Mortality	Rate per 100,000	MRT	Mauritania	Africa	<5 years	660197	0.719715	0.275679	1.43246
Protozoa	ENTA	Entamoeba histolytica	2014	Mortality	Rate per 100,000	MRT	Mauritania	Africa	≥5 years	3130407	0.208253	0.0712216	0.434515
Protozoa	ENTA	Entamoeba histolytica	2014	Mortality	Rate per 100,000	MRT	Mauritania	Africa	All ages	3790604	0.297333	0.110535	0.602466
Protozoa	ENTA	Entamoeba histolytica	2014	Mortality	Rate per 100,000	MUS	Mauritius	Africa	<5 years	72375	0	0	0
Protozoa	ENTA	Entamoeba histolytica	2014	Mortality	Rate per 100,000	MUS	Mauritius	Africa	≥5 years	1219306	0.0215884	0.00681468	0.0555056
Protozoa	ENTA	Entamoeba histolytica	2014	Mortality	Rate per 100,000	MUS	Mauritius	Africa	All ages	1291681	0.0203788	0.00643284	0.0523955
Protozoa	ENTA	Entamoeba histolytica	2014	Mortality	Rate per 100,000	MWI	Malawi	Africa	<5 years	2839253	1.4805	0.458897	3.65421
Protozoa	ENTA	Entamoeba histolytica	2014	Mortality	Rate per 100,000	MWI	Malawi	Africa	≥5 years	13551237	1.00968	0.276917	2.77645
Protozoa	ENTA	Entamoeba histolytica	2014	Mortality	Rate per 100,000	MWI	Malawi	Africa	All ages	16390490	1.09123	0.316271	2.85895
Protozoa	ENTA	Entamoeba histolytica	2014	Mortality	Rate per 100,000	MYS	Malaysia	Western Pacific	<5 years	2531558	0.0111332	0.00289416	0.0278973
Protozoa	ENTA	Entamoeba histolytica	2014	Mortality	Rate per 100,000	MYS	Malaysia	Western Pacific	≥5 years	27900897	0.0420267	0.0100648	0.105565
Protozoa	ENTA	Entamoeba histolytica	2014	Mortality	Rate per 100,000	MYS	Malaysia	Western Pacific	All ages	30432455	0.0394568	0.0094855	0.0988097
Protozoa	ENTA	Entamoeba histolytica	2014	Mortality	Rate per 100,000	NAM	Namibia	Africa	<5 years	319433	0.421958	0.143766	1.00315
Protozoa	ENTA	Entamoeba histolytica	2014	Mortality	Rate per 100,000	NAM	Namibia	Africa	≥5 years	1962345	0.320376	0.0997003	0.813897
Protozoa	ENTA	Entamoeba histolytica	2014	Mortality	Rate per 100,000	NAM	Namibia	Africa	All ages	2281778	0.334597	0.112189	0.842559
Protozoa	ENTA	Entamoeba histolytica	2014	Mortality	Rate per 100,000	NER	Niger	Africa	<5 years	3775188	2.882	1.24381	5.47161
Protozoa	ENTA	Entamoeba histolytica	2014	Mortality	Rate per 100,000	NER	Niger	Africa	≥5 years	15086469	0.98774	0.357932	2.289
Protozoa	ENTA	Entamoeba histolytica	2014	Mortality	Rate per 100,000	NER	Niger	Africa	All ages	18861657	1.36688	0.555505	2.80699
Protozoa	ENTA	Entamoeba histolytica	2014	Mortality	Rate per 100,000	NGA	Nigeria	Africa	<5 years	32093526	4.1842	1.44041	9.01469
Protozoa	ENTA	Entamoeba histolytica	2014	Mortality	Rate per 100,000	NGA	Nigeria	Africa	≥5 years	151381849	0.312134	0.0906809	0.761827
Protozoa	ENTA	Entamoeba histolytica	2014	Mortality	Rate per 100,000	NGA	Nigeria	Africa	All ages	183475375	0.989436	0.353788	2.11992
Protozoa	ENTA	Entamoeba histolytica	2014	Mortality	Rate per 100,000	NIC	Nicaragua	Americas	<5 years	676916	0.223029	0.0506734	0.542035
Protozoa	ENTA	Entamoeba histolytica	2014	Mortality	Rate per 100,000	NIC	Nicaragua	Americas	≥5 years	5348150	0.0136411	0.00270682	0.0365021
Protozoa	ENTA	Entamoeba histolytica	2014	Mortality	Rate per 100,000	NIC	Nicaragua	Americas	All ages	6025066	0.0371659	0.00817903	0.0895812
Protozoa	ENTA	Entamoeba histolytica	2014	Mortality	Rate per 100,000	NIU	Niue	Western Pacific	<5 years	150	0	0	0
Protozoa	ENTA	Entamoeba histolytica	2014	Mortality	Rate per 100,000	NIU	Niue	Western Pacific	≥5 years	1613	0	0	0
Protozoa	ENTA	Entamoeba histolytica	2014	Mortality	Rate per 100,000	NIU	Niue	Western Pacific	All ages	1763	0	0	0
Protozoa	ENTA	Entamoeba histolytica	2014	Mortality	Rate per 100,000	NLD	Netherlands	Europe	<5 years	908602	0	0	0
Protozoa	ENTA	Entamoeba histolytica	2014	Mortality	Rate per 100,000	NLD	Netherlands	Europe	≥5 years	16084582	0	0	0
Protozoa	ENTA	Entamoeba histolytica	2014	Mortality	Rate per 100,000	NLD	Netherlands	Europe	All ages	16993184	0	0	0
Protozoa	ENTA	Entamoeba histolytica	2014	Mortality	Rate per 100,000	NOR	Norway	Europe	<5 years	311908	0	0	0
Protozoa	ENTA	Entamoeba histolytica	2014	Mortality	Rate per 100,000	NOR	Norway	Europe	≥5 years	4797159	0	0	0
Protozoa	ENTA	Entamoeba histolytica	2014	Mortality	Rate per 100,000	NOR	Norway	Europe	All ages	5109067	0	0	0
Protozoa	ENTA	Entamoeba histolytica	2014	Mortality	Rate per 100,000	NPL	Nepal	South-East Asia	<5 years	2953333	0.484221	0.16492	1.08937
Protozoa	ENTA	Entamoeba histolytica	2014	Mortality	Rate per 100,000	NPL	Nepal	South-East Asia	≥5 years	24662529	0.230269	0.0685825	0.517964
Protozoa	ENTA	Entamoeba histolytica	2014	Mortality	Rate per 100,000	NPL	Nepal	South-East Asia	All ages	27615862	0.257427	0.0805584	0.557839
Protozoa	ENTA	Entamoeba histolytica	2014	Mortality	Rate per 100,000	NRU	Nauru	Western Pacific	<5 years	1691	0	0	0
Protozoa	ENTA	Entamoeba histolytica	2014	Mortality	Rate per 100,000	NRU	Nauru	Western Pacific	≥5 years	8945	0	0	0
Protozoa	ENTA	Entamoeba histolytica	2014	Mortality	Rate per 100,000	NRU	Nauru	Western Pacific	All ages	10636	0	0	0
Protozoa	ENTA	Entamoeba histolytica	2014	Mortality	Rate per 100,000	NZL	New Zealand	Western Pacific	<5 years	310149	0	0	0
Protozoa	ENTA	Entamoeba histolytica	2014	Mortality	Rate per 100,000	NZL	New Zealand	Western Pacific	≥5 years	4171194	0	0	0
Protozoa	ENTA	Entamoeba histolytica	2014	Mortality	Rate per 100,000	NZL	New Zealand	Western Pacific	All ages	4481343	0	0	0
Protozoa	ENTA	Entamoeba histolytica	2014	Mortality	Rate per 100,000	OMN	Oman	Eastern Mediterranean	<5 years	355180	0	0	0
Protozoa	ENTA	Entamoeba histolytica	2014	Mortality	Rate per 100,000	OMN	Oman	Eastern Mediterranean	≥5 years	3571346	0	0	0
Protozoa	ENTA	Entamoeba histolytica	2014	Mortality	Rate per 100,000	OMN	Oman	Eastern Mediterranean	All ages	3926526	0	0	0
Protozoa	ENTA	Entamoeba histolytica	2014	Mortality	Rate per 100,000	PAK	Pakistan	Eastern Mediterranean	<5 years	30736614	1.59641	0.52579	3.53088
Protozoa	ENTA	Entamoeba histolytica	2014	Mortality	Rate per 100,000	PAK	Pakistan	Eastern Mediterranean	≥5 years	181972528	0.319954	0.0897341	0.760925
Protozoa	ENTA	Entamoeba histolytica	2014	Mortality	Rate per 100,000	PAK	Pakistan	Eastern Mediterranean	All ages	212709142	0.504404	0.163841	1.12986
Protozoa	ENTA	Entamoeba histolytica	2014	Mortality	Rate per 100,000	PAN	Panama	Americas	<5 years	380136	0	0	0
Protozoa	ENTA	Entamoeba histolytica	2014	Mortality	Rate per 100,000	PAN	Panama	Americas	≥5 years	3478303	0	0	0
Protozoa	ENTA	Entamoeba histolytica	2014	Mortality	Rate per 100,000	PAN	Panama	Americas	All ages	3858439	0	0	0
Protozoa	ENTA	Entamoeba histolytica	2014	Mortality	Rate per 100,000	PER	Peru	Americas	<5 years	2809251	0.152347	0.0405909	0.392917
Protozoa	ENTA	Entamoeba histolytica	2014	Mortality	Rate per 100,000	PER	Peru	Americas	≥5 years	27147403	0.0328546	0.0069475	0.0948667
Protozoa	ENTA	Entamoeba histolytica	2014	Mortality	Rate per 100,000	PER	Peru	Americas	All ages	29956654	0.0440602	0.0107464	0.120436
Protozoa	ENTA	Entamoeba histolytica	2014	Mortality	Rate per 100,000	PHL	Philippines	Western Pacific	<5 years	12351530	0.430685	0.0702558	1.10335
Protozoa	ENTA	Entamoeba histolytica	2014	Mortality	Rate per 100,000	PHL	Philippines	Western Pacific	≥5 years	90587958	0.0344565	0.00600905	0.0924242
Protozoa	ENTA	Entamoeba histolytica	2014	Mortality	Rate per 100,000	PHL	Philippines	Western Pacific	All ages	102939488	0.0819992	0.0141363	0.207127
Protozoa	ENTA	Entamoeba histolytica	2014	Mortality	Rate per 100,000	PLW	Palau	Western Pacific	<5 years	1182	0.707644	0.13091	2.08361
Protozoa	ENTA	Entamoeba histolytica	2014	Mortality	Rate per 100,000	PLW	Palau	Western Pacific	≥5 years	16500	0.32843	0.0644603	0.933683
Protozoa	ENTA	Entamoeba histolytica	2014	Mortality	Rate per 100,000	PLW	Palau	Western Pacific	All ages	17682	0.35378	0.0716213	1.00814
Protozoa	ENTA	Entamoeba histolytica	2014	Mortality	Rate per 100,000	PNG	Papua New Guinea	Western Pacific	<5 years	1122881	0.671565	0.110668	1.74367
Protozoa	ENTA	Entamoeba histolytica	2014	Mortality	Rate per 100,000	PNG	Papua New Guinea	Western Pacific	≥5 years	7290352	0.173447	0.031267	0.45602
Protozoa	ENTA	Entamoeba histolytica	2014	Mortality	Rate per 100,000	PNG	Papua New Guinea	Western Pacific	All ages	8413233	0.239929	0.0429862	0.608738
Protozoa	ENTA	Entamoeba histolytica	2014	Mortality	Rate per 100,000	POL	Poland	Europe	<5 years	2020869	0	0	0
Protozoa	ENTA	Entamoeba histolytica	2014	Mortality	Rate per 100,000	POL	Poland	Europe	≥5 years	36242664	0	0	0
Protozoa	ENTA	Entamoeba histolytica	2014	Mortality	Rate per 100,000	POL	Poland	Europe	All ages	38263533	0	0	0
Protozoa	ENTA	Entamoeba histolytica	2014	Mortality	Rate per 100,000	PRK	North Korea	South-East Asia	<5 years	1633254	0.192952	0.0606789	0.451603
Protozoa	ENTA	Entamoeba histolytica	2014	Mortality	Rate per 100,000	PRK	North Korea	South-East Asia	≥5 years	23755988	0.00520736	0.00145341	0.0121372
Protozoa	ENTA	Entamoeba histolytica	2014	Mortality	Rate per 100,000	PRK	North Korea	South-East Asia	All ages	25389242	0.0172847	0.00547091	0.0400342
Protozoa	ENTA	Entamoeba histolytica	2014	Mortality	Rate per 100,000	PRT	Portugal	Europe	<5 years	466541	0	0	0
Protozoa	ENTA	Entamoeba histolytica	2014	Mortality	Rate per 100,000	PRT	Portugal	Europe	≥5 years	9963105	0	0	0
Protozoa	ENTA	Entamoeba histolytica	2014	Mortality	Rate per 100,000	PRT	Portugal	Europe	All ages	10429646	0	0	0
Protozoa	ENTA	Entamoeba histolytica	2014	Mortality	Rate per 100,000	PRY	Paraguay	Americas	<5 years	637749	0.301149	0.0787824	0.867285
Protozoa	ENTA	Entamoeba histolytica	2014	Mortality	Rate per 100,000	PRY	Paraguay	Americas	≥5 years	5387762	0.0265514	0.0064726	0.0737316
Protozoa	ENTA	Entamoeba histolytica	2014	Mortality	Rate per 100,000	PRY	Paraguay	Americas	All ages	6025511	0.0556152	0.0160028	0.150048
Protozoa	ENTA	Entamoeba histolytica	2014	Mortality	Rate per 100,000	QAT	Qatar	Eastern Mediterranean	<5 years	116428	0	0	0
Protozoa	ENTA	Entamoeba histolytica	2014	Mortality	Rate per 100,000	QAT	Qatar	Eastern Mediterranean	≥5 years	1993406	0	0	0
Protozoa	ENTA	Entamoeba histolytica	2014	Mortality	Rate per 100,000	QAT	Qatar	Eastern Mediterranean	All ages	2109834	0	0	0
Protozoa	ENTA	Entamoeba histolytica	2014	Mortality	Rate per 100,000	ROU	Romania	Europe	<5 years	1017289	0	0	0
Protozoa	ENTA	Entamoeba histolytica	2014	Mortality	Rate per 100,000	ROU	Romania	Europe	≥5 years	18998020	0	0	0
Protozoa	ENTA	Entamoeba histolytica	2014	Mortality	Rate per 100,000	ROU	Romania	Europe	All ages	20015309	0	0	0
Protozoa	ENTA	Entamoeba histolytica	2014	Mortality	Rate per 100,000	RUS	Russia	Europe	<5 years	8966355	0.0206252	0.00576354	0.0628521
Protozoa	ENTA	Entamoeba histolytica	2014	Mortality	Rate per 100,000	RUS	Russia	Europe	≥5 years	135802228	0.00577422	0.00149527	0.016662
Protozoa	ENTA	Entamoeba histolytica	2014	Mortality	Rate per 100,000	RUS	Russia	Europe	All ages	144768583	0.00669403	0.00187316	0.0192265
Protozoa	ENTA	Entamoeba histolytica	2014	Mortality	Rate per 100,000	RWA	Rwanda	Africa	<5 years	1672021	1.53507	0.510316	3.82478
Protozoa	ENTA	Entamoeba histolytica	2014	Mortality	Rate per 100,000	RWA	Rwanda	Africa	≥5 years	9556098	0.50365	0.143807	1.34567
Protozoa	ENTA	Entamoeba histolytica	2014	Mortality	Rate per 100,000	RWA	Rwanda	Africa	All ages	11228119	0.657243	0.214868	1.67452
Protozoa	ENTA	Entamoeba histolytica	2014	Mortality	Rate per 100,000	SAU	Saudi Arabia	Eastern Mediterranean	<5 years	2732941	0	0	0
Protozoa	ENTA	Entamoeba histolytica	2014	Mortality	Rate per 100,000	SAU	Saudi Arabia	Eastern Mediterranean	≥5 years	25777896	0	0	0
Protozoa	ENTA	Entamoeba histolytica	2014	Mortality	Rate per 100,000	SAU	Saudi Arabia	Eastern Mediterranean	All ages	28510837	0	0	0
Protozoa	ENTA	Entamoeba histolytica	2014	Mortality	Rate per 100,000	SDN	Sudan	Eastern Mediterranean	<5 years	6290153	2.15342	0.465002	5.82263
Protozoa	ENTA	Entamoeba histolytica	2014	Mortality	Rate per 100,000	SDN	Sudan	Eastern Mediterranean	≥5 years	31937929	0.0773532	0.0126651	0.260157
Protozoa	ENTA	Entamoeba histolytica	2014	Mortality	Rate per 100,000	SDN	Sudan	Eastern Mediterranean	All ages	38228082	0.418955	0.0898498	1.15753
Protozoa	ENTA	Entamoeba histolytica	2014	Mortality	Rate per 100,000	SEAR	South-East Asian Region	South-East Asia	<5 years	182334737	0.720847	0.260247	1.61758
Protozoa	ENTA	Entamoeba histolytica	2014	Mortality	Rate per 100,000	SEAR	South-East Asian Region	South-East Asia	≥5 years	1733903207	0.719653	0.223832	1.89375
Protozoa	ENTA	Entamoeba histolytica	2014	Mortality	Rate per 100,000	SEAR	South-East Asian Region	South-East Asia	All ages	1916237944	0.719767	0.227376	1.84947
Protozoa	ENTA	Entamoeba histolytica	2014	Mortality	Rate per 100,000	SEN	Senegal	Africa	<5 years	2283982	0.914282	0.337766	1.87942
Protozoa	ENTA	Entamoeba histolytica	2014	Mortality	Rate per 100,000	SEN	Senegal	Africa	≥5 years	11647591	0.281263	0.0965432	0.623019
Protozoa	ENTA	Entamoeba histolytica	2014	Mortality	Rate per 100,000	SEN	Senegal	Africa	All ages	13931573	0.385042	0.139408	0.829705
Protozoa	ENTA	Entamoeba histolytica	2014	Mortality	Rate per 100,000	SGP	Singapore	Western Pacific	<5 years	226880	0	0	0
Protozoa	ENTA	Entamoeba histolytica	2014	Mortality	Rate per 100,000	SGP	Singapore	Western Pacific	≥5 years	5197329	0	0	0
Protozoa	ENTA	Entamoeba histolytica	2014	Mortality	Rate per 100,000	SGP	Singapore	Western Pacific	All ages	5424209	0	0	0
Protozoa	ENTA	Entamoeba histolytica	2014	Mortality	Rate per 100,000	SLB	Solomon Islands	Western Pacific	<5 years	91757	0.198769	0.0337649	0.53454
Protozoa	ENTA	Entamoeba histolytica	2014	Mortality	Rate per 100,000	SLB	Solomon Islands	Western Pacific	≥5 years	514024	0.156605	0.0280295	0.409361
Protozoa	ENTA	Entamoeba histolytica	2014	Mortality	Rate per 100,000	SLB	Solomon Islands	Western Pacific	All ages	605781	0.162992	0.030129	0.429858
Protozoa	ENTA	Entamoeba histolytica	2014	Mortality	Rate per 100,000	SLE	Sierra Leone	Africa	<5 years	1073941	3.89121	1.62188	8.11368
Protozoa	ENTA	Entamoeba histolytica	2014	Mortality	Rate per 100,000	SLE	Sierra Leone	Africa	≥5 years	5722128	0.787673	0.279061	1.81392
Protozoa	ENTA	Entamoeba histolytica	2014	Mortality	Rate per 100,000	SLE	Sierra Leone	Africa	All ages	6796069	1.27811	0.496647	2.7964
Protozoa	ENTA	Entamoeba histolytica	2014	Mortality	Rate per 100,000	SLV	El Salvador	Americas	<5 years	575295	0.139537	0.0386076	0.380105
Protozoa	ENTA	Entamoeba histolytica	2014	Mortality	Rate per 100,000	SLV	El Salvador	Americas	≥5 years	5575933	0.104835	0.0257137	0.297561
Protozoa	ENTA	Entamoeba histolytica	2014	Mortality	Rate per 100,000	SLV	El Salvador	Americas	All ages	6151228	0.108081	0.0291021	0.29892
Protozoa	ENTA	Entamoeba histolytica	2014	Mortality	Rate per 100,000	SMR	San Marino	Europe	<5 years	1684	0	0	0
Protozoa	ENTA	Entamoeba histolytica	2014	Mortality	Rate per 100,000	SMR	San Marino	Europe	≥5 years	31997	0	0	0
Protozoa	ENTA	Entamoeba histolytica	2014	Mortality	Rate per 100,000	SMR	San Marino	Europe	All ages	33681	0	0	0
Protozoa	ENTA	Entamoeba histolytica	2014	Mortality	Rate per 100,000	SOM	Somalia	Eastern Mediterranean	<5 years	2457732	4.88615	1.19553	13.2709
Protozoa	ENTA	Entamoeba histolytica	2014	Mortality	Rate per 100,000	SOM	Somalia	Eastern Mediterranean	≥5 years	10646483	1.22729	0.290061	3.44062
Protozoa	ENTA	Entamoeba histolytica	2014	Mortality	Rate per 100,000	SOM	Somalia	Eastern Mediterranean	All ages	13104215	1.91352	0.493806	4.88196
Protozoa	ENTA	Entamoeba histolytica	2014	Mortality	Rate per 100,000	SRB	Serbia	Europe	<5 years	338007	0	0	0
Protozoa	ENTA	Entamoeba histolytica	2014	Mortality	Rate per 100,000	SRB	Serbia	Europe	≥5 years	6913901	0.043629	0.0106141	0.121745
Protozoa	ENTA	Entamoeba histolytica	2014	Mortality	Rate per 100,000	SRB	Serbia	Europe	All ages	7251908	0.0415955	0.0101194	0.116071
Protozoa	ENTA	Entamoeba histolytica	2014	Mortality	Rate per 100,000	SSD	South Sudan	Africa	<5 years	1888374	1.60325	0.55262	3.43145
Protozoa	ENTA	Entamoeba histolytica	2014	Mortality	Rate per 100,000	SSD	South Sudan	Africa	≥5 years	9468565	0.741995	0.251601	1.68911
Protozoa	ENTA	Entamoeba histolytica	2014	Mortality	Rate per 100,000	SSD	South Sudan	Africa	All ages	11356939	0.8852	0.337894	1.86691
Protozoa	ENTA	Entamoeba histolytica	2014	Mortality	Rate per 100,000	STP	Sao Tome and Principe	Africa	<5 years	30097	0.337053	0.124211	0.734979
Protozoa	ENTA	Entamoeba histolytica	2014	Mortality	Rate per 100,000	STP	Sao Tome and Principe	Africa	≥5 years	164880	0.0888523	0.0292461	0.193911
Protozoa	ENTA	Entamoeba histolytica	2014	Mortality	Rate per 100,000	STP	Sao Tome and Principe	Africa	All ages	194977	0.127165	0.0466378	0.272136
Protozoa	ENTA	Entamoeba histolytica	2014	Mortality	Rate per 100,000	SUR	Suriname	Americas	<5 years	55705	0	0	0
Protozoa	ENTA	Entamoeba histolytica	2014	Mortality	Rate per 100,000	SUR	Suriname	Americas	≥5 years	516505	0.0611194	0.0155365	0.166491
Protozoa	ENTA	Entamoeba histolytica	2014	Mortality	Rate per 100,000	SUR	Suriname	Americas	All ages	572210	0.0551694	0.014024	0.150283
Protozoa	ENTA	Entamoeba histolytica	2014	Mortality	Rate per 100,000	SVK	Slovakia	Europe	<5 years	290658	0	0	0
Protozoa	ENTA	Entamoeba histolytica	2014	Mortality	Rate per 100,000	SVK	Slovakia	Europe	≥5 years	5121963	0	0	0
Protozoa	ENTA	Entamoeba histolytica	2014	Mortality	Rate per 100,000	SVK	Slovakia	Europe	All ages	5412621	0	0	0
Protozoa	ENTA	Entamoeba histolytica	2014	Mortality	Rate per 100,000	SVN	Slovenia	Europe	<5 years	110241	0	0	0
Protozoa	ENTA	Entamoeba histolytica	2014	Mortality	Rate per 100,000	SVN	Slovenia	Europe	≥5 years	1947413	0	0	0
Protozoa	ENTA	Entamoeba histolytica	2014	Mortality	Rate per 100,000	SVN	Slovenia	Europe	All ages	2057654	0	0	0
Protozoa	ENTA	Entamoeba histolytica	2014	Mortality	Rate per 100,000	SWE	Sweden	Europe	<5 years	579021	0	0	0
Protozoa	ENTA	Entamoeba histolytica	2014	Mortality	Rate per 100,000	SWE	Sweden	Europe	≥5 years	9066155	0	0	0
Protozoa	ENTA	Entamoeba histolytica	2014	Mortality	Rate per 100,000	SWE	Sweden	Europe	All ages	9645176	0	0	0
Protozoa	ENTA	Entamoeba histolytica	2014	Mortality	Rate per 100,000	SWZ	Eswatini	Africa	<5 years	146603	1.16476	0.410239	2.46773
Protozoa	ENTA	Entamoeba histolytica	2014	Mortality	Rate per 100,000	SWZ	Eswatini	Africa	≥5 years	986506	0.357342	0.118493	0.776829
Protozoa	ENTA	Entamoeba histolytica	2014	Mortality	Rate per 100,000	SWZ	Eswatini	Africa	All ages	1133109	0.461807	0.163113	0.961072
Protozoa	ENTA	Entamoeba histolytica	2014	Mortality	Rate per 100,000	SYC	Seychelles	Africa	<5 years	7972	0.0417643	0.0106907	0.111837
Protozoa	ENTA	Entamoeba histolytica	2014	Mortality	Rate per 100,000	SYC	Seychelles	Africa	≥5 years	95404	0.0601256	0.0173755	0.168302
Protozoa	ENTA	Entamoeba histolytica	2014	Mortality	Rate per 100,000	SYC	Seychelles	Africa	All ages	103376	0.0587097	0.0174314	0.162012
Protozoa	ENTA	Entamoeba histolytica	2014	Mortality	Rate per 100,000	SYR	Syria	Eastern Mediterranean	<5 years	2881383	0.293318	0.0816649	0.72736
Protozoa	ENTA	Entamoeba histolytica	2014	Mortality	Rate per 100,000	SYR	Syria	Eastern Mediterranean	≥5 years	17954558	0.00745636	0.0016873	0.0201583
Protozoa	ENTA	Entamoeba histolytica	2014	Mortality	Rate per 100,000	SYR	Syria	Eastern Mediterranean	All ages	20835941	0.0469879	0.0129142	0.117455
Protozoa	ENTA	Entamoeba histolytica	2014	Mortality	Rate per 100,000	TCD	Chad	Africa	<5 years	2774140	3.78333	1.51568	7.57312
Protozoa	ENTA	Entamoeba histolytica	2014	Mortality	Rate per 100,000	TCD	Chad	Africa	≥5 years	11170140	0.814108	0.276749	1.87207
Protozoa	ENTA	Entamoeba histolytica	2014	Mortality	Rate per 100,000	TCD	Chad	Africa	All ages	13944280	1.40482	0.552304	2.89361
Protozoa	ENTA	Entamoeba histolytica	2014	Mortality	Rate per 100,000	TGO	Togo	Africa	<5 years	1190225	1.53083	0.622575	3.0327
Protozoa	ENTA	Entamoeba histolytica	2014	Mortality	Rate per 100,000	TGO	Togo	Africa	≥5 years	6187882	0.597853	0.228605	1.34035
Protozoa	ENTA	Entamoeba histolytica	2014	Mortality	Rate per 100,000	TGO	Togo	Africa	All ages	7378107	0.748359	0.301674	1.52826
Protozoa	ENTA	Entamoeba histolytica	2014	Mortality	Rate per 100,000	THA	Thailand	South-East Asia	<5 years	4062962	0.0287484	0.00803329	0.0698244
Protozoa	ENTA	Entamoeba histolytica	2014	Mortality	Rate per 100,000	THA	Thailand	South-East Asia	≥5 years	65978403	0.142894	0.0326067	0.391036
Protozoa	ENTA	Entamoeba histolytica	2014	Mortality	Rate per 100,000	THA	Thailand	South-East Asia	All ages	70041365	0.136273	0.0310017	0.371135
Protozoa	ENTA	Entamoeba histolytica	2014	Mortality	Rate per 100,000	TJK	Tajikistan	Europe	<5 years	1188598	0.717134	0.212333	2.15687
Protozoa	ENTA	Entamoeba histolytica	2014	Mortality	Rate per 100,000	TJK	Tajikistan	Europe	≥5 years	7130287	0.0156344	0.00463781	0.0414045
Protozoa	ENTA	Entamoeba histolytica	2014	Mortality	Rate per 100,000	TJK	Tajikistan	Europe	All ages	8318885	0.115864	0.0347124	0.338547
Protozoa	ENTA	Entamoeba histolytica	2014	Mortality	Rate per 100,000	TKM	Turkmenistan	Europe	<5 years	702575	0.726929	0.204186	2.0408
Protozoa	ENTA	Entamoeba histolytica	2014	Mortality	Rate per 100,000	TKM	Turkmenistan	Europe	≥5 years	5303520	0.00306357	0.000805012	0.00873444
Protozoa	ENTA	Entamoeba histolytica	2014	Mortality	Rate per 100,000	TKM	Turkmenistan	Europe	All ages	6006095	0.0877391	0.0248916	0.245038
Protozoa	ENTA	Entamoeba histolytica	2014	Mortality	Rate per 100,000	TLS	Timor-Leste	South-East Asia	<5 years	156309	1.70831	0.554944	3.95065
Protozoa	ENTA	Entamoeba histolytica	2014	Mortality	Rate per 100,000	TLS	Timor-Leste	South-East Asia	≥5 years	1014055	0.139155	0.0416732	0.335321
Protozoa	ENTA	Entamoeba histolytica	2014	Mortality	Rate per 100,000	TLS	Timor-Leste	South-East Asia	All ages	1170364	0.348724	0.116094	0.804278
Protozoa	ENTA	Entamoeba histolytica	2014	Mortality	Rate per 100,000	TON	Tonga	Western Pacific	<5 years	13840	0.0337816	0.00689396	0.0938411
Protozoa	ENTA	Entamoeba histolytica	2014	Mortality	Rate per 100,000	TON	Tonga	Western Pacific	≥5 years	93015	0.0468637	0.0112655	0.12286
Protozoa	ENTA	Entamoeba histolytica	2014	Mortality	Rate per 100,000	TON	Tonga	Western Pacific	All ages	106855	0.0451693	0.0112203	0.117306
Protozoa	ENTA	Entamoeba histolytica	2014	Mortality	Rate per 100,000	TTO	Trinidad and Tobago	Americas	<5 years	94776	0	0	0
Protozoa	ENTA	Entamoeba histolytica	2014	Mortality	Rate per 100,000	TTO	Trinidad and Tobago	Americas	≥5 years	1322235	0	0	0
Protozoa	ENTA	Entamoeba histolytica	2014	Mortality	Rate per 100,000	TTO	Trinidad and Tobago	Americas	All ages	1417011	0	0	0
Protozoa	ENTA	Entamoeba histolytica	2014	Mortality	Rate per 100,000	TUN	Tunisia	Eastern Mediterranean	<5 years	1040226	0.0271552	0.00933902	0.063463
Protozoa	ENTA	Entamoeba histolytica	2014	Mortality	Rate per 100,000	TUN	Tunisia	Eastern Mediterranean	≥5 years	10169973	0.0117303	0.0032679	0.0285891
Protozoa	ENTA	Entamoeba histolytica	2014	Mortality	Rate per 100,000	TUN	Tunisia	Eastern Mediterranean	All ages	11210199	0.0131616	0.00384464	0.0311112
Protozoa	ENTA	Entamoeba histolytica	2014	Mortality	Rate per 100,000	TUR	Turkey	Europe	<5 years	6334818	0.0372008	0.00920308	0.100907
Protozoa	ENTA	Entamoeba histolytica	2014	Mortality	Rate per 100,000	TUR	Turkey	Europe	≥5 years	70720979	0.0135586	0.00318551	0.0378191
Protozoa	ENTA	Entamoeba histolytica	2014	Mortality	Rate per 100,000	TUR	Turkey	Europe	All ages	77055797	0.0155022	0.00389146	0.0424589
Protozoa	ENTA	Entamoeba histolytica	2014	Mortality	Rate per 100,000	TUV	Tuvalu	Western Pacific	<5 years	1311	1.11521	0.272262	2.79897
Protozoa	ENTA	Entamoeba histolytica	2014	Mortality	Rate per 100,000	TUV	Tuvalu	Western Pacific	≥5 years	9683	0.833016	0.20368	2.02117
Protozoa	ENTA	Entamoeba histolytica	2014	Mortality	Rate per 100,000	TUV	Tuvalu	Western Pacific	All ages	10994	0.866667	0.224137	2.02185
Protozoa	ENTA	Entamoeba histolytica	2014	Mortality	Rate per 100,000	TZA	Tanzania	Africa	<5 years	8395018	1.36561	0.339343	3.21337
Protozoa	ENTA	Entamoeba histolytica	2014	Mortality	Rate per 100,000	TZA	Tanzania	Africa	≥5 years	41184243	0.565054	0.129496	1.40502
Protozoa	ENTA	Entamoeba histolytica	2014	Mortality	Rate per 100,000	TZA	Tanzania	Africa	All ages	49579261	0.700609	0.173803	1.73917
Protozoa	ENTA	Entamoeba histolytica	2014	Mortality	Rate per 100,000	UGA	Uganda	Africa	<5 years	6583449	0.584583	0.227647	1.17901
Protozoa	ENTA	Entamoeba histolytica	2014	Mortality	Rate per 100,000	UGA	Uganda	Africa	≥5 years	29257426	0.263047	0.0885043	0.631049
Protozoa	ENTA	Entamoeba histolytica	2014	Mortality	Rate per 100,000	UGA	Uganda	Africa	All ages	35840875	0.322109	0.119621	0.700729
Protozoa	ENTA	Entamoeba histolytica	2014	Mortality	Rate per 100,000	UKR	Ukraine	Europe	<5 years	2557340	0.0195859	0.0056451	0.0529262
Protozoa	ENTA	Entamoeba histolytica	2014	Mortality	Rate per 100,000	UKR	Ukraine	Europe	≥5 years	43517978	0.000642391	0.000188599	0.00174246
Protozoa	ENTA	Entamoeba histolytica	2014	Mortality	Rate per 100,000	UKR	Ukraine	Europe	All ages	46075318	0.00169382	0.000487479	0.0047445
Protozoa	ENTA	Entamoeba histolytica	2014	Mortality	Rate per 100,000	URY	Uruguay	Americas	<5 years	233308	0	0	0
Protozoa	ENTA	Entamoeba histolytica	2014	Mortality	Rate per 100,000	URY	Uruguay	Americas	≥5 years	3117366	0	0	0
Protozoa	ENTA	Entamoeba histolytica	2014	Mortality	Rate per 100,000	URY	Uruguay	Americas	All ages	3350674	0	0	0
Protozoa	ENTA	Entamoeba histolytica	2014	Mortality	Rate per 100,000	USA	United States	Americas	<5 years	20052669	0	0	0
Protozoa	ENTA	Entamoeba histolytica	2014	Mortality	Rate per 100,000	USA	United States	Americas	≥5 years	301549916	0	0	0
Protozoa	ENTA	Entamoeba histolytica	2014	Mortality	Rate per 100,000	USA	United States	Americas	All ages	321602585	0	0	0
Protozoa	ENTA	Entamoeba histolytica	2014	Mortality	Rate per 100,000	UZB	Uzbekistan	Europe	<5 years	3158969	0.211346	0.0595274	0.689619
Protozoa	ENTA	Entamoeba histolytica	2014	Mortality	Rate per 100,000	UZB	Uzbekistan	Europe	≥5 years	26805789	0.00415709	0.00111153	0.0109707
Protozoa	ENTA	Entamoeba histolytica	2014	Mortality	Rate per 100,000	UZB	Uzbekistan	Europe	All ages	29964758	0.0259996	0.00765839	0.0811112
Protozoa	ENTA	Entamoeba histolytica	2014	Mortality	Rate per 100,000	VCT	Saint Vincent and the Grenadines	Americas	<5 years	8561	0.154314	0.0223366	0.466513
Protozoa	ENTA	Entamoeba histolytica	2014	Mortality	Rate per 100,000	VCT	Saint Vincent and the Grenadines	Americas	≥5 years	99261	0.0296442	0.0074971	0.0823048
Protozoa	ENTA	Entamoeba histolytica	2014	Mortality	Rate per 100,000	VCT	Saint Vincent and the Grenadines	Americas	All ages	107822	0.0395428	0.0102699	0.114148
Protozoa	ENTA	Entamoeba histolytica	2014	Mortality	Rate per 100,000	VEN	Venezuela	Americas	<5 years	2873063	0.150999	0.0326658	0.374388
Protozoa	ENTA	Entamoeba histolytica	2014	Mortality	Rate per 100,000	VEN	Venezuela	Americas	≥5 years	27214686	0.0601602	0.0111886	0.154584
Protozoa	ENTA	Entamoeba histolytica	2014	Mortality	Rate per 100,000	VEN	Venezuela	Americas	All ages	30087749	0.0688343	0.0131587	0.174686
Protozoa	ENTA	Entamoeba histolytica	2014	Mortality	Rate per 100,000	VNM	Vietnam	Western Pacific	<5 years	7664217	0.162762	0.025978	0.416331
Protozoa	ENTA	Entamoeba histolytica	2014	Mortality	Rate per 100,000	VNM	Vietnam	Western Pacific	≥5 years	83442202	0.0234883	0.00382197	0.0625781
Protozoa	ENTA	Entamoeba histolytica	2014	Mortality	Rate per 100,000	VNM	Vietnam	Western Pacific	All ages	91106419	0.0352045	0.00588316	0.0947858
Protozoa	ENTA	Entamoeba histolytica	2014	Mortality	Rate per 100,000	VUT	Vanuatu	Western Pacific	<5 years	39162	0.216404	0.0353716	0.599521
Protozoa	ENTA	Entamoeba histolytica	2014	Mortality	Rate per 100,000	VUT	Vanuatu	Western Pacific	≥5 years	218163	0.189949	0.0336111	0.554015
Protozoa	ENTA	Entamoeba histolytica	2014	Mortality	Rate per 100,000	VUT	Vanuatu	Western Pacific	All ages	257325	0.193975	0.0359076	0.546788
Protozoa	ENTA	Entamoeba histolytica	2014	Mortality	Rate per 100,000	WPR	Western Pacific Region	Western Pacific	<5 years	126597670	0.112899	0.0287263	0.278123
Protozoa	ENTA	Entamoeba histolytica	2014	Mortality	Rate per 100,000	WPR	Western Pacific Region	Western Pacific	≥5 years	1728641679	0.00866235	0.00202615	0.0220952
Protozoa	ENTA	Entamoeba histolytica	2014	Mortality	Rate per 100,000	WPR	Western Pacific Region	Western Pacific	All ages	1855239349	0.0157752	0.00406736	0.0395456
Protozoa	ENTA	Entamoeba histolytica	2014	Mortality	Rate per 100,000	WSM	Samoa	Western Pacific	<5 years	28817	0.124736	0.0204083	0.32681
Protozoa	ENTA	Entamoeba histolytica	2014	Mortality	Rate per 100,000	WSM	Samoa	Western Pacific	≥5 years	170334	0.0581502	0.0102212	0.154555
Protozoa	ENTA	Entamoeba histolytica	2014	Mortality	Rate per 100,000	WSM	Samoa	Western Pacific	All ages	199151	0.067785	0.0127737	0.172423
Protozoa	ENTA	Entamoeba histolytica	2014	Mortality	Rate per 100,000	YEM	Yemen	Eastern Mediterranean	<5 years	4674473	1.42403	0.408102	3.6054
Protozoa	ENTA	Entamoeba histolytica	2014	Mortality	Rate per 100,000	YEM	Yemen	Eastern Mediterranean	≥5 years	25083793	0.0502575	0.0122264	0.136342
Protozoa	ENTA	Entamoeba histolytica	2014	Mortality	Rate per 100,000	YEM	Yemen	Eastern Mediterranean	All ages	29758266	0.266052	0.0751813	0.651552
Protozoa	ENTA	Entamoeba histolytica	2014	Mortality	Rate per 100,000	ZAF	South Africa	Africa	<5 years	5615687	1.01631	0.29042	2.66116
Protozoa	ENTA	Entamoeba histolytica	2014	Mortality	Rate per 100,000	ZAF	South Africa	Africa	≥5 years	49505418	0.63628	0.161878	1.6613
Protozoa	ENTA	Entamoeba histolytica	2014	Mortality	Rate per 100,000	ZAF	South Africa	Africa	All ages	55121105	0.674997	0.181757	1.66198
Protozoa	ENTA	Entamoeba histolytica	2014	Mortality	Rate per 100,000	ZMB	Zambia	Africa	<5 years	2749889	1.40804	0.449595	3.13338
Protozoa	ENTA	Entamoeba histolytica	2014	Mortality	Rate per 100,000	ZMB	Zambia	Africa	≥5 years	12895299	0.365044	0.103313	0.870402
Protozoa	ENTA	Entamoeba histolytica	2014	Mortality	Rate per 100,000	ZMB	Zambia	Africa	All ages	15645188	0.548368	0.174061	1.17762
Protozoa	ENTA	Entamoeba histolytica	2014	Mortality	Rate per 100,000	ZWE	Zimbabwe	Africa	<5 years	2370778	0.869054	0.352435	1.69386
Protozoa	ENTA	Entamoeba histolytica	2014	Mortality	Rate per 100,000	ZWE	Zimbabwe	Africa	≥5 years	11741915	0.511321	0.186305	1.06494
Protozoa	ENTA	Entamoeba histolytica	2014	Mortality	Rate per 100,000	ZWE	Zimbabwe	Africa	All ages	14112693	0.571416	0.222673	1.11906
Protozoa	ENTA	Entamoeba histolytica	2015	Incidence	Number	AFG	Afghanistan	Eastern Mediterranean	<5 years	5854568	11484.6	2084.35	32086.8
Protozoa	ENTA	Entamoeba histolytica	2015	Incidence	Number	AFG	Afghanistan	Eastern Mediterranean	≥5 years	27581818	38251.6	7976.27	112675
Protozoa	ENTA	Entamoeba histolytica	2015	Incidence	Number	AFG	Afghanistan	Eastern Mediterranean	All ages	33436386	49736.1	10139.3	144425
Protozoa	ENTA	Entamoeba histolytica	2015	Incidence	Number	AFR	African Region	Africa	<5 years	163154856	494494	132069	1.01582e+06
Protozoa	ENTA	Entamoeba histolytica	2015	Incidence	Number	AFR	African Region	Africa	≥5 years	834892729	3.91579e+06	944160	9.20552e+06
Protozoa	ENTA	Entamoeba histolytica	2015	Incidence	Number	AFR	African Region	Africa	All ages	998047585	4.41028e+06	1.11648e+06	1.00068e+07
Protozoa	ENTA	Entamoeba histolytica	2015	Incidence	Number	AGO	Angola	Africa	<5 years	5053355	14762.2	2865.97	34440
Protozoa	ENTA	Entamoeba histolytica	2015	Incidence	Number	AGO	Angola	Africa	≥5 years	22602225	92106.5	20735.7	229068
Protozoa	ENTA	Entamoeba histolytica	2015	Incidence	Number	AGO	Angola	Africa	All ages	27655580	106869	24009.6	261612
Protozoa	ENTA	Entamoeba histolytica	2015	Incidence	Number	ALB	Albania	Europe	<5 years	178915	74.4961	12.7702	232.677
Protozoa	ENTA	Entamoeba histolytica	2015	Incidence	Number	ALB	Albania	Europe	≥5 years	2722455	186.027	33.2878	583.15
Protozoa	ENTA	Entamoeba histolytica	2015	Incidence	Number	ALB	Albania	Europe	All ages	2901370	260.523	46.6217	761.122
Protozoa	ENTA	Entamoeba histolytica	2015	Incidence	Number	AMR	Region of the Americas	Americas	<5 years	74111177	63569.6	11354.1	166760
Protozoa	ENTA	Entamoeba histolytica	2015	Incidence	Number	AMR	Region of the Americas	Americas	≥5 years	898149702	760176	194726	1.89987e+06
Protozoa	ENTA	Entamoeba histolytica	2015	Incidence	Number	AMR	Region of the Americas	Americas	All ages	972260879	823746	209092	2.05275e+06
Protozoa	ENTA	Entamoeba histolytica	2015	Incidence	Number	AND	Andorra	Europe	<5 years	3401	0.0540537	0.0013356	0.18634
Protozoa	ENTA	Entamoeba histolytica	2015	Incidence	Number	AND	Andorra	Europe	≥5 years	69582	29.9947	0.741132	103.401
Protozoa	ENTA	Entamoeba histolytica	2015	Incidence	Number	AND	Andorra	Europe	All ages	72983	30.0488	0.742467	103.587
Protozoa	ENTA	Entamoeba histolytica	2015	Incidence	Number	ARE	United Arab Emirates	Eastern Mediterranean	<5 years	477388	8.62154	0.213027	29.7211
Protozoa	ENTA	Entamoeba histolytica	2015	Incidence	Number	ARE	United Arab Emirates	Eastern Mediterranean	≥5 years	7982647	3474.57	85.8522	11977.9
Protozoa	ENTA	Entamoeba histolytica	2015	Incidence	Number	ARE	United Arab Emirates	Eastern Mediterranean	All ages	8460035	3483.19	86.0652	12007.6
Protozoa	ENTA	Entamoeba histolytica	2015	Incidence	Number	ARG	Argentina	Americas	<5 years	3731581	7111.97	1213.7	18559.3
Protozoa	ENTA	Entamoeba histolytica	2015	Incidence	Number	ARG	Argentina	Americas	≥5 years	39520622	58224.4	10356	155399
Protozoa	ENTA	Entamoeba histolytica	2015	Incidence	Number	ARG	Argentina	Americas	All ages	43252203	65336.3	11985.1	173251
Protozoa	ENTA	Entamoeba histolytica	2015	Incidence	Number	ARM	Armenia	Europe	<5 years	216434	322.589	43.3041	1090.08
Protozoa	ENTA	Entamoeba histolytica	2015	Incidence	Number	ARM	Armenia	Europe	≥5 years	2705788	1923.31	274.533	6849.68
Protozoa	ENTA	Entamoeba histolytica	2015	Incidence	Number	ARM	Armenia	Europe	All ages	2922222	2245.9	331.406	7964.17
Protozoa	ENTA	Entamoeba histolytica	2015	Incidence	Number	ATG	Antigua and Barbuda	Americas	<5 years	5821	0.0773628	0.00191154	0.266693
Protozoa	ENTA	Entamoeba histolytica	2015	Incidence	Number	ATG	Antigua and Barbuda	Americas	≥5 years	83278	36.6067	0.904506	126.195
Protozoa	ENTA	Entamoeba histolytica	2015	Incidence	Number	ATG	Antigua and Barbuda	Americas	All ages	89099	36.6841	0.906418	126.461
Protozoa	ENTA	Entamoeba histolytica	2015	Incidence	Number	AUS	Australia	Western Pacific	<5 years	1554985	22.8306	0.564115	78.704
Protozoa	ENTA	Entamoeba histolytica	2015	Incidence	Number	AUS	Australia	Western Pacific	≥5 years	22213273	9763.1	241.234	33656.4
Protozoa	ENTA	Entamoeba histolytica	2015	Incidence	Number	AUS	Australia	Western Pacific	All ages	23768258	9785.93	241.798	33735.1
Protozoa	ENTA	Entamoeba histolytica	2015	Incidence	Number	AUT	Austria	Europe	<5 years	406003	8.2249	0.203227	28.3537
Protozoa	ENTA	Entamoeba histolytica	2015	Incidence	Number	AUT	Austria	Europe	≥5 years	8180301	3526.95	87.1466	12158.5
Protozoa	ENTA	Entamoeba histolytica	2015	Incidence	Number	AUT	Austria	Europe	All ages	8586304	3535.18	87.3498	12186.8
Protozoa	ENTA	Entamoeba histolytica	2015	Incidence	Number	AZE	Azerbaijan	Europe	<5 years	889814	889.763	156.307	2688.08
Protozoa	ENTA	Entamoeba histolytica	2015	Incidence	Number	AZE	Azerbaijan	Europe	≥5 years	8803728	4468.13	828.771	13661.4
Protozoa	ENTA	Entamoeba histolytica	2015	Incidence	Number	AZE	Azerbaijan	Europe	All ages	9693542	5357.9	1097.85	15820.9
Protozoa	ENTA	Entamoeba histolytica	2015	Incidence	Number	BDI	Burundi	Africa	<5 years	2121601	11562.9	2152.39	31597.8
Protozoa	ENTA	Entamoeba histolytica	2015	Incidence	Number	BDI	Burundi	Africa	≥5 years	8858656	70078.9	14279.5	198677
Protozoa	ENTA	Entamoeba histolytica	2015	Incidence	Number	BDI	Burundi	Africa	All ages	10980257	81641.8	16607.9	224960
Protozoa	ENTA	Entamoeba histolytica	2015	Incidence	Number	BEL	Belgium	Europe	<5 years	644412	10.3981	0.256924	35.8455
Protozoa	ENTA	Entamoeba histolytica	2015	Incidence	Number	BEL	Belgium	Europe	≥5 years	10593980	4616.7	114.073	15915.2
Protozoa	ENTA	Entamoeba histolytica	2015	Incidence	Number	BEL	Belgium	Europe	All ages	11238392	4627.1	114.33	15951
Protozoa	ENTA	Entamoeba histolytica	2015	Incidence	Number	BEN	Benin	Africa	<5 years	1898746	3025.74	737.625	6699.91
Protozoa	ENTA	Entamoeba histolytica	2015	Incidence	Number	BEN	Benin	Africa	≥5 years	9294969	29953.8	7330.1	70662.3
Protozoa	ENTA	Entamoeba histolytica	2015	Incidence	Number	BEN	Benin	Africa	All ages	11193715	32979.5	7865.27	76973.5
Protozoa	ENTA	Entamoeba histolytica	2015	Incidence	Number	BFA	Burkina Faso	Africa	<5 years	3305048	13559.1	2150.86	37745.8
Protozoa	ENTA	Entamoeba histolytica	2015	Incidence	Number	BFA	Burkina Faso	Africa	≥5 years	15197024	104915	18543.4	312162
Protozoa	ENTA	Entamoeba histolytica	2015	Incidence	Number	BFA	Burkina Faso	Africa	All ages	18502072	118474	22111.3	345094
Protozoa	ENTA	Entamoeba histolytica	2015	Incidence	Number	BGD	Bangladesh	South-East Asia	<5 years	15455542	15388.5	3328	36467.2
Protozoa	ENTA	Entamoeba histolytica	2015	Incidence	Number	BGD	Bangladesh	South-East Asia	≥5 years	143217525	413905	83920.2	1.00918e+06
Protozoa	ENTA	Entamoeba histolytica	2015	Incidence	Number	BGD	Bangladesh	South-East Asia	All ages	158673067	429294	87533.4	1.04155e+06
Protozoa	ENTA	Entamoeba histolytica	2015	Incidence	Number	BGR	Bulgaria	Europe	<5 years	337657	117.076	19.8362	360.471
Protozoa	ENTA	Entamoeba histolytica	2015	Incidence	Number	BGR	Bulgaria	Europe	≥5 years	6864030	282.469	53.1629	876.474
Protozoa	ENTA	Entamoeba histolytica	2015	Incidence	Number	BGR	Bulgaria	Europe	All ages	7201687	399.546	79.4833	1155.8
Protozoa	ENTA	Entamoeba histolytica	2015	Incidence	Number	BHR	Bahrain	Eastern Mediterranean	<5 years	103302	1.36552	0.0337402	4.70736
Protozoa	ENTA	Entamoeba histolytica	2015	Incidence	Number	BHR	Bahrain	Eastern Mediterranean	≥5 years	1238852	551.23	13.6202	1900.26
Protozoa	ENTA	Entamoeba histolytica	2015	Incidence	Number	BHR	Bahrain	Eastern Mediterranean	All ages	1342154	552.595	13.6539	1904.97
Protozoa	ENTA	Entamoeba histolytica	2015	Incidence	Number	BHS	Bahamas	Americas	<5 years	26314	0.327437	0.00809056	1.12878
Protozoa	ENTA	Entamoeba histolytica	2015	Incidence	Number	BHS	Bahamas	Americas	≥5 years	357611	157.743	3.89764	543.789
Protozoa	ENTA	Entamoeba histolytica	2015	Incidence	Number	BHS	Bahamas	Americas	All ages	383925	158.071	3.90573	544.918
Protozoa	ENTA	Entamoeba histolytica	2015	Incidence	Number	BIH	Bosnia and Herzegovina	Europe	<5 years	152559	106.696	18.6538	342.026
Protozoa	ENTA	Entamoeba histolytica	2015	Incidence	Number	BIH	Bosnia and Herzegovina	Europe	≥5 years	3388925	285.185	56.3763	875.055
Protozoa	ENTA	Entamoeba histolytica	2015	Incidence	Number	BIH	Bosnia and Herzegovina	Europe	All ages	3541484	391.881	77.9292	1119.24
Protozoa	ENTA	Entamoeba histolytica	2015	Incidence	Number	BLR	Belarus	Europe	<5 years	573012	770.372	136.481	2442.88
Protozoa	ENTA	Entamoeba histolytica	2015	Incidence	Number	BLR	Belarus	Europe	≥5 years	8905633	3873.63	737.467	11492.3
Protozoa	ENTA	Entamoeba histolytica	2015	Incidence	Number	BLR	Belarus	Europe	All ages	9478645	4644	947.758	13505
Protozoa	ENTA	Entamoeba histolytica	2015	Incidence	Number	BLZ	Belize	Americas	<5 years	36431	21.4311	3.80388	56.0382
Protozoa	ENTA	Entamoeba histolytica	2015	Incidence	Number	BLZ	Belize	Americas	≥5 years	316150	359.534	68.3072	940.025
Protozoa	ENTA	Entamoeba histolytica	2015	Incidence	Number	BLZ	Belize	Americas	All ages	352581	380.965	72.5232	987.137
Protozoa	ENTA	Entamoeba histolytica	2015	Incidence	Number	BOL	Bolivia	Americas	<5 years	1240844	1611.2	234.722	4475.67
Protozoa	ENTA	Entamoeba histolytica	2015	Incidence	Number	BOL	Bolivia	Americas	≥5 years	9691044	7570.07	1050.46	23201.8
Protozoa	ENTA	Entamoeba histolytica	2015	Incidence	Number	BOL	Bolivia	Americas	All ages	10931888	9181.26	1255.92	27125.1
Protozoa	ENTA	Entamoeba histolytica	2015	Incidence	Number	BRA	Brazil	Americas	<5 years	14487492	17295.6	2590.36	49818.3
Protozoa	ENTA	Entamoeba histolytica	2015	Incidence	Number	BRA	Brazil	Americas	≥5 years	186403707	181182	27046.1	545788
Protozoa	ENTA	Entamoeba histolytica	2015	Incidence	Number	BRA	Brazil	Americas	All ages	200891199	198478	29805.8	587119
Protozoa	ENTA	Entamoeba histolytica	2015	Incidence	Number	BRB	Barbados	Americas	<5 years	16746	0.254621	0.00629135	0.877755
Protozoa	ENTA	Entamoeba histolytica	2015	Incidence	Number	BRB	Barbados	Americas	≥5 years	261932	114.483	2.82874	394.66
Protozoa	ENTA	Entamoeba histolytica	2015	Incidence	Number	BRB	Barbados	Americas	All ages	278678	114.738	2.83503	395.537
Protozoa	ENTA	Entamoeba histolytica	2015	Incidence	Number	BRN	Brunei	Western Pacific	<5 years	33262	0.394745	0.00975366	1.36081
Protozoa	ENTA	Entamoeba histolytica	2015	Incidence	Number	BRN	Brunei	Western Pacific	≥5 years	386241	172.324	4.25791	594.054
Protozoa	ENTA	Entamoeba histolytica	2015	Incidence	Number	BRN	Brunei	Western Pacific	All ages	419503	172.719	4.26767	595.415
Protozoa	ENTA	Entamoeba histolytica	2015	Incidence	Number	BTN	Bhutan	South-East Asia	<5 years	62633	75.7967	17.9905	181.924
Protozoa	ENTA	Entamoeba histolytica	2015	Incidence	Number	BTN	Bhutan	South-East Asia	≥5 years	674376	1382.4	290.79	3280.59
Protozoa	ENTA	Entamoeba histolytica	2015	Incidence	Number	BTN	Bhutan	South-East Asia	All ages	737009	1458.2	313.072	3451.53
Protozoa	ENTA	Entamoeba histolytica	2015	Incidence	Number	BWA	Botswana	Africa	<5 years	270543	848.518	129.93	2210.78
Protozoa	ENTA	Entamoeba histolytica	2015	Incidence	Number	BWA	Botswana	Africa	≥5 years	1917078	12679	1995.57	36266
Protozoa	ENTA	Entamoeba histolytica	2015	Incidence	Number	BWA	Botswana	Africa	All ages	2187621	13527.5	2094.66	38310.3
Protozoa	ENTA	Entamoeba histolytica	2015	Incidence	Number	CAF	Central African Republic	Africa	<5 years	888796	3074.03	583.315	8283.61
Protozoa	ENTA	Entamoeba histolytica	2015	Incidence	Number	CAF	Central African Republic	Africa	≥5 years	3701088	12898.3	2743.73	36735.8
Protozoa	ENTA	Entamoeba histolytica	2015	Incidence	Number	CAF	Central African Republic	Africa	All ages	4589884	15972.3	3424.47	44313.1
Protozoa	ENTA	Entamoeba histolytica	2015	Incidence	Number	CAN	Canada	Americas	<5 years	1939699	32.6969	0.807899	112.716
Protozoa	ENTA	Entamoeba histolytica	2015	Incidence	Number	CAN	Canada	Americas	≥5 years	33852452	14703.7	363.311	50688.3
Protozoa	ENTA	Entamoeba histolytica	2015	Incidence	Number	CAN	Canada	Americas	All ages	35792151	14736.4	364.119	50801.1
Protozoa	ENTA	Entamoeba histolytica	2015	Incidence	Number	CHE	Switzerland	Europe	<5 years	418285	7.97586	0.197074	27.4952
Protozoa	ENTA	Entamoeba histolytica	2015	Incidence	Number	CHE	Switzerland	Europe	≥5 years	7820969	3384.31	83.6221	11666.8
Protozoa	ENTA	Entamoeba histolytica	2015	Incidence	Number	CHE	Switzerland	Europe	All ages	8239254	3392.29	83.8192	11694.3
Protozoa	ENTA	Entamoeba histolytica	2015	Incidence	Number	CHL	Chile	Americas	<5 years	1208685	16.0388	0.396298	55.2906
Protozoa	ENTA	Entamoeba histolytica	2015	Incidence	Number	CHL	Chile	Americas	≥5 years	16747550	7376.95	182.275	25430.6
Protozoa	ENTA	Entamoeba histolytica	2015	Incidence	Number	CHL	Chile	Americas	All ages	17956235	7392.99	182.672	25485.9
Protozoa	ENTA	Entamoeba histolytica	2015	Incidence	Number	CHN	China	Western Pacific	<5 years	90922194	21113.9	3196.37	56801
Protozoa	ENTA	Entamoeba histolytica	2015	Incidence	Number	CHN	China	Western Pacific	≥5 years	1301537302	200785	30309.4	575811
Protozoa	ENTA	Entamoeba histolytica	2015	Incidence	Number	CHN	China	Western Pacific	All ages	1392459496	221898	33771.9	626241
Protozoa	ENTA	Entamoeba histolytica	2015	Incidence	Number	CIV	Cote d'Ivoire	Africa	<5 years	4116482	7646.68	1778	16989.1
Protozoa	ENTA	Entamoeba histolytica	2015	Incidence	Number	CIV	Cote d'Ivoire	Africa	≥5 years	20763900	58388.1	14226.3	137374
Protozoa	ENTA	Entamoeba histolytica	2015	Incidence	Number	CIV	Cote d'Ivoire	Africa	All ages	24880382	66034.8	16302.1	156024
Protozoa	ENTA	Entamoeba histolytica	2015	Incidence	Number	CMR	Cameroon	Africa	<5 years	3711553	14836	3174	36213.4
Protozoa	ENTA	Entamoeba histolytica	2015	Incidence	Number	CMR	Cameroon	Africa	≥5 years	18706270	91756.4	19598.3	248029
Protozoa	ENTA	Entamoeba histolytica	2015	Incidence	Number	CMR	Cameroon	Africa	All ages	22417823	106592	22619	295045
Protozoa	ENTA	Entamoeba histolytica	2015	Incidence	Number	COD	Democratic Republic of Congo	Africa	<5 years	14801558	47308.4	11854.4	108727
Protozoa	ENTA	Entamoeba histolytica	2015	Incidence	Number	COD	Democratic Republic of Congo	Africa	≥5 years	64910311	190646	49137.4	477494
Protozoa	ENTA	Entamoeba histolytica	2015	Incidence	Number	COD	Democratic Republic of Congo	Africa	All ages	79711869	237954	63442.1	571235
Protozoa	ENTA	Entamoeba histolytica	2015	Incidence	Number	COG	Congo	Africa	<5 years	841909	3592.19	597.65	8443.39
Protozoa	ENTA	Entamoeba histolytica	2015	Incidence	Number	COG	Congo	Africa	≥5 years	4194007	24483.7	4898.14	63233.2
Protozoa	ENTA	Entamoeba histolytica	2015	Incidence	Number	COG	Congo	Africa	All ages	5035916	28075.9	5636.63	70727
Protozoa	ENTA	Entamoeba histolytica	2015	Incidence	Number	COK	Cook Islands	Western Pacific	<5 years	1470	0.0161132	0.000398136	0.055547
Protozoa	ENTA	Entamoeba histolytica	2015	Incidence	Number	COK	Cook Islands	Western Pacific	≥5 years	16024	7.18657	0.177571	24.7743
Protozoa	ENTA	Entamoeba histolytica	2015	Incidence	Number	COK	Cook Islands	Western Pacific	All ages	17494	7.20268	0.177969	24.8298
Protozoa	ENTA	Entamoeba histolytica	2015	Incidence	Number	COL	Colombia	Americas	<5 years	3587232	4914.28	704.658	13792.1
Protozoa	ENTA	Entamoeba histolytica	2015	Incidence	Number	COL	Colombia	Americas	≥5 years	43179889	50919.8	7858.29	155759
Protozoa	ENTA	Entamoeba histolytica	2015	Incidence	Number	COL	Colombia	Americas	All ages	46767121	55834.1	8658.04	166358
Protozoa	ENTA	Entamoeba histolytica	2015	Incidence	Number	COM	Comoros	Africa	<5 years	106884	221.631	52.8227	499.102
Protozoa	ENTA	Entamoeba histolytica	2015	Incidence	Number	COM	Comoros	Africa	≥5 years	612226	1859.85	445.339	4304.58
Protozoa	ENTA	Entamoeba histolytica	2015	Incidence	Number	COM	Comoros	Africa	All ages	719110	2081.48	511.035	4784.27
Protozoa	ENTA	Entamoeba histolytica	2015	Incidence	Number	CPV	Cape Verde	Africa	<5 years	47938	30.3341	6.93212	66.7306
Protozoa	ENTA	Entamoeba histolytica	2015	Incidence	Number	CPV	Cape Verde	Africa	≥5 years	464408	998.659	247.55	2343.28
Protozoa	ENTA	Entamoeba histolytica	2015	Incidence	Number	CPV	Cape Verde	Africa	All ages	512346	1028.99	253.941	2406.42
Protozoa	ENTA	Entamoeba histolytica	2015	Incidence	Number	CRI	Costa Rica	Americas	<5 years	352593	360.249	60.5866	947.084
Protozoa	ENTA	Entamoeba histolytica	2015	Incidence	Number	CRI	Costa Rica	Americas	≥5 years	4440096	7057.91	1352.68	18523.3
Protozoa	ENTA	Entamoeba histolytica	2015	Incidence	Number	CRI	Costa Rica	Americas	All ages	4792689	7418.16	1427.45	19194.4
Protozoa	ENTA	Entamoeba histolytica	2015	Incidence	Number	CUB	Cuba	Americas	<5 years	627457	512.895	85.5154	1334.25
Protozoa	ENTA	Entamoeba histolytica	2015	Incidence	Number	CUB	Cuba	Americas	≥5 years	10649821	11864.4	2315.07	30836.1
Protozoa	ENTA	Entamoeba histolytica	2015	Incidence	Number	CUB	Cuba	Americas	All ages	11277278	12377.3	2409.15	31792.4
Protozoa	ENTA	Entamoeba histolytica	2015	Incidence	Number	CYP	Cyprus	Europe	<5 years	67833	1.19797	0.0296004	4.12978
Protozoa	ENTA	Entamoeba histolytica	2015	Incidence	Number	CYP	Cyprus	Europe	≥5 years	1142860	497.272	12.287	1714.25
Protozoa	ENTA	Entamoeba histolytica	2015	Incidence	Number	CYP	Cyprus	Europe	All ages	1210693	498.47	12.3166	1718.38
Protozoa	ENTA	Entamoeba histolytica	2015	Incidence	Number	CZE	Czechia	Europe	<5 years	553374	10.6602	0.263399	36.7488
Protozoa	ENTA	Entamoeba histolytica	2015	Incidence	Number	CZE	Czechia	Europe	≥5 years	9968680	4321.51	106.779	14897.6
Protozoa	ENTA	Entamoeba histolytica	2015	Incidence	Number	CZE	Czechia	Europe	All ages	10522054	4332.17	107.042	14934.3
Protozoa	ENTA	Entamoeba histolytica	2015	Incidence	Number	DEU	Germany	Europe	<5 years	3504127	79.7695	1.971	274.99
Protozoa	ENTA	Entamoeba histolytica	2015	Incidence	Number	DEU	Germany	Europe	≥5 years	78085338	33512.5	828.051	115528
Protozoa	ENTA	Entamoeba histolytica	2015	Incidence	Number	DEU	Germany	Europe	All ages	81589465	33592.2	830.022	115803
Protozoa	ENTA	Entamoeba histolytica	2015	Incidence	Number	DJI	Djibouti	Eastern Mediterranean	<5 years	115340	344.997	57.008	960.178
Protozoa	ENTA	Entamoeba histolytica	2015	Incidence	Number	DJI	Djibouti	Eastern Mediterranean	≥5 years	896257	6470.48	1139.87	16935.7
Protozoa	ENTA	Entamoeba histolytica	2015	Incidence	Number	DJI	Djibouti	Eastern Mediterranean	All ages	1011597	6815.48	1190.02	17747.5
Protozoa	ENTA	Entamoeba histolytica	2015	Incidence	Number	DMA	Dominica	Americas	<5 years	4717	2.06188	0.357727	5.32105
Protozoa	ENTA	Entamoeba histolytica	2015	Incidence	Number	DMA	Dominica	Americas	≥5 years	65568	62.0582	11.7743	157.856
Protozoa	ENTA	Entamoeba histolytica	2015	Incidence	Number	DMA	Dominica	Americas	All ages	70285	64.1201	12.1758	161.431
Protozoa	ENTA	Entamoeba histolytica	2015	Incidence	Number	DNK	Denmark	Europe	<5 years	298357	5.29594	0.130856	18.2567
Protozoa	ENTA	Entamoeba histolytica	2015	Incidence	Number	DNK	Denmark	Europe	≥5 years	5361623	2325.05	57.449	8015.15
Protozoa	ENTA	Entamoeba histolytica	2015	Incidence	Number	DNK	Denmark	Europe	All ages	5659980	2330.34	57.5798	8033.41
Protozoa	ENTA	Entamoeba histolytica	2015	Incidence	Number	DOM	Dominican Republic	Americas	<5 years	1041462	1828.01	269.995	4806.31
Protozoa	ENTA	Entamoeba histolytica	2015	Incidence	Number	DOM	Dominican Republic	Americas	≥5 years	9334430	14839.1	2316.4	43690.2
Protozoa	ENTA	Entamoeba histolytica	2015	Incidence	Number	DOM	Dominican Republic	Americas	All ages	10375892	16667.2	2636.09	47407.7
Protozoa	ENTA	Entamoeba histolytica	2015	Incidence	Number	DZA	Algeria	Africa	<5 years	4653948	3907.4	928.436	8583.22
Protozoa	ENTA	Entamoeba histolytica	2015	Incidence	Number	DZA	Algeria	Africa	≥5 years	34955868	26528.3	6067.48	63822.8
Protozoa	ENTA	Entamoeba histolytica	2015	Incidence	Number	DZA	Algeria	Africa	All ages	39609816	30435.8	7040.65	71897.1
Protozoa	ENTA	Entamoeba histolytica	2015	Incidence	Number	ECU	Ecuador	Americas	<5 years	1578170	1591.7	246.544	4346.51
Protozoa	ENTA	Entamoeba histolytica	2015	Incidence	Number	ECU	Ecuador	Americas	≥5 years	14570987	14184	2559.23	38519.9
Protozoa	ENTA	Entamoeba histolytica	2015	Incidence	Number	ECU	Ecuador	Americas	All ages	16149157	15775.7	2805.66	42927.4
Protozoa	ENTA	Entamoeba histolytica	2015	Incidence	Number	EGY	Egypt	Eastern Mediterranean	<5 years	12770654	31277.1	5940.47	96290.2
Protozoa	ENTA	Entamoeba histolytica	2015	Incidence	Number	EGY	Egypt	Eastern Mediterranean	≥5 years	85809500	101471	16404.2	291998
Protozoa	ENTA	Entamoeba histolytica	2015	Incidence	Number	EGY	Egypt	Eastern Mediterranean	All ages	98580154	132748	24308.6	388794
Protozoa	ENTA	Entamoeba histolytica	2015	Incidence	Number	EMR	Eastern Mediterranean Region	Eastern Mediterranean	<5 years	90084399	284013	60906.2	713462
Protozoa	ENTA	Entamoeba histolytica	2015	Incidence	Number	EMR	Eastern Mediterranean Region	Eastern Mediterranean	≥5 years	598695199	1.32904e+06	304504	3.40625e+06
Protozoa	ENTA	Entamoeba histolytica	2015	Incidence	Number	EMR	Eastern Mediterranean Region	Eastern Mediterranean	All ages	688779598	1.61305e+06	361563	4.22942e+06
Protozoa	ENTA	Entamoeba histolytica	2015	Incidence	Number	ERI	Eritrea	Africa	<5 years	461336	2019.36	378.71	5417.79
Protozoa	ENTA	Entamoeba histolytica	2015	Incidence	Number	ERI	Eritrea	Africa	≥5 years	2633851	26504.9	5354.16	75777
Protozoa	ENTA	Entamoeba histolytica	2015	Incidence	Number	ERI	Eritrea	Africa	All ages	3095187	28524.3	5765.36	80706.5
Protozoa	ENTA	Entamoeba histolytica	2015	Incidence	Number	ESP	Spain	Europe	<5 years	2242008	40.6708	1.00492	140.205
Protozoa	ENTA	Entamoeba histolytica	2015	Incidence	Number	ESP	Spain	Europe	≥5 years	44444537	19181.2	473.944	66123.6
Protozoa	ENTA	Entamoeba histolytica	2015	Incidence	Number	ESP	Spain	Europe	All ages	46686545	19221.9	474.949	66263.8
Protozoa	ENTA	Entamoeba histolytica	2015	Incidence	Number	EST	Estonia	Europe	<5 years	71714	1.29727	0.0320538	4.47207
Protozoa	ENTA	Entamoeba histolytica	2015	Incidence	Number	EST	Estonia	Europe	≥5 years	1241446	539.361	13.3269	1859.34
Protozoa	ENTA	Entamoeba histolytica	2015	Incidence	Number	EST	Estonia	Europe	All ages	1313160	540.658	13.359	1863.81
Protozoa	ENTA	Entamoeba histolytica	2015	Incidence	Number	ETH	Ethiopia	Africa	<5 years	15701455	63742.1	12696.3	173795
Protozoa	ENTA	Entamoeba histolytica	2015	Incidence	Number	ETH	Ethiopia	Africa	≥5 years	86777533	511246	114295	1.59884e+06
Protozoa	ENTA	Entamoeba histolytica	2015	Incidence	Number	ETH	Ethiopia	Africa	All ages	102478988	574988	130807	1.77691e+06
Protozoa	ENTA	Entamoeba histolytica	2015	Incidence	Number	EUR	European Region	Europe	<5 years	56771329	36369	7133.18	105916
Protozoa	ENTA	Entamoeba histolytica	2015	Incidence	Number	EUR	European Region	Europe	≥5 years	858007571	472072	112389	1.16022e+06
Protozoa	ENTA	Entamoeba histolytica	2015	Incidence	Number	EUR	European Region	Europe	All ages	914778900	508441	123007	1.23851e+06
Protozoa	ENTA	Entamoeba histolytica	2015	Incidence	Number	FIN	Finland	Europe	<5 years	300137	4.68978	0.115879	16.1671
Protozoa	ENTA	Entamoeba histolytica	2015	Incidence	Number	FIN	Finland	Europe	≥5 years	5171852	2248.25	55.5515	7750.42
Protozoa	ENTA	Entamoeba histolytica	2015	Incidence	Number	FIN	Finland	Europe	All ages	5471989	2252.94	55.6674	7766.59
Protozoa	ENTA	Entamoeba histolytica	2015	Incidence	Number	FJI	Fiji	Western Pacific	<5 years	94958	281.225	33.9956	837.179
Protozoa	ENTA	Entamoeba histolytica	2015	Incidence	Number	FJI	Fiji	Western Pacific	≥5 years	823221	2356.18	325.465	7603.94
Protozoa	ENTA	Entamoeba histolytica	2015	Incidence	Number	FJI	Fiji	Western Pacific	All ages	918179	2637.4	365.115	8414.08
Protozoa	ENTA	Entamoeba histolytica	2015	Incidence	Number	FRA	France	Europe	<5 years	3832130	58.4378	1.44392	201.453
Protozoa	ENTA	Entamoeba histolytica	2015	Incidence	Number	FRA	France	Europe	≥5 years	60999424	26634.2	658.097	91816.2
Protozoa	ENTA	Entamoeba histolytica	2015	Incidence	Number	FRA	France	Europe	All ages	64831554	26692.6	659.541	92017.7
Protozoa	ENTA	Entamoeba histolytica	2015	Incidence	Number	FSM	Micronesia	Western Pacific	<5 years	12501	13.2772	1.72331	34.0898
Protozoa	ENTA	Entamoeba histolytica	2015	Incidence	Number	FSM	Micronesia	Western Pacific	≥5 years	96046	139.48	17.8046	437.507
Protozoa	ENTA	Entamoeba histolytica	2015	Incidence	Number	FSM	Micronesia	Western Pacific	All ages	108547	152.758	19.0006	465.293
Protozoa	ENTA	Entamoeba histolytica	2015	Incidence	Number	GAB	Gabon	Africa	<5 years	287454	484.918	88.8562	1333.38
Protozoa	ENTA	Entamoeba histolytica	2015	Incidence	Number	GAB	Gabon	Africa	≥5 years	1723076	4671.86	804.437	12147
Protozoa	ENTA	Entamoeba histolytica	2015	Incidence	Number	GAB	Gabon	Africa	All ages	2010530	5156.78	921.545	13380.3
Protozoa	ENTA	Entamoeba histolytica	2015	Incidence	Number	GBR	United Kingdom	Europe	<5 years	4071721	61.7227	1.52509	212.777
Protozoa	ENTA	Entamoeba histolytica	2015	Incidence	Number	GBR	United Kingdom	Europe	≥5 years	61049803	26750.3	660.966	92216.5
Protozoa	ENTA	Entamoeba histolytica	2015	Incidence	Number	GBR	United Kingdom	Europe	All ages	65121524	26812	662.491	92429.3
Protozoa	ENTA	Entamoeba histolytica	2015	Incidence	Number	GEO	Georgia	Europe	<5 years	279779	495.438	73.1255	1718.63
Protozoa	ENTA	Entamoeba histolytica	2015	Incidence	Number	GEO	Georgia	Europe	≥5 years	3511785	3642.94	580.073	12496.5
Protozoa	ENTA	Entamoeba histolytica	2015	Incidence	Number	GEO	Georgia	Europe	All ages	3791564	4138.38	667.616	14137.8
Protozoa	ENTA	Entamoeba histolytica	2015	Incidence	Number	GHA	Ghana	Africa	<5 years	4107599	8833.77	1501.42	22116.2
Protozoa	ENTA	Entamoeba histolytica	2015	Incidence	Number	GHA	Ghana	Africa	≥5 years	24261261	109820	19485	292264
Protozoa	ENTA	Entamoeba histolytica	2015	Incidence	Number	GHA	Ghana	Africa	All ages	28368860	118654	20820.9	309971
Protozoa	ENTA	Entamoeba histolytica	2015	Incidence	Number	GIN	Guinea	Africa	<5 years	1920666	2707.92	647.507	5995.09
Protozoa	ENTA	Entamoeba histolytica	2015	Incidence	Number	GIN	Guinea	Africa	≥5 years	9695657	30133.1	7261.22	71332.7
Protozoa	ENTA	Entamoeba histolytica	2015	Incidence	Number	GIN	Guinea	Africa	All ages	11616323	32841	7936.2	77116.6
Protozoa	ENTA	Entamoeba histolytica	2015	Incidence	Number	GLOBAL	Global	All WHO Member States	<5 years	691938714	1.39394e+06	325666	2.78471e+06
Protozoa	ENTA	Entamoeba histolytica	2015	Incidence	Number	GLOBAL	Global	All WHO Member States	≥5 years	6688653032	1.47769e+07	3.83538e+06	3.01595e+07
Protozoa	ENTA	Entamoeba histolytica	2015	Incidence	Number	GLOBAL	Global	All WHO Member States	All ages	7380591746	1.61709e+07	4.26989e+06	3.25423e+07
Protozoa	ENTA	Entamoeba histolytica	2015	Incidence	Number	GMB	Gambia	Africa	<5 years	370768	879.523	145.201	2467.73
Protozoa	ENTA	Entamoeba histolytica	2015	Incidence	Number	GMB	Gambia	Africa	≥5 years	1823951	9589.32	1492.26	26913.5
Protozoa	ENTA	Entamoeba histolytica	2015	Incidence	Number	GMB	Gambia	Africa	All ages	2194719	10468.8	1636.38	29621.3
Protozoa	ENTA	Entamoeba histolytica	2015	Incidence	Number	GNB	Guinea-Bissau	Africa	<5 years	283037	430.801	103.341	1138.27
Protozoa	ENTA	Entamoeba histolytica	2015	Incidence	Number	GNB	Guinea-Bissau	Africa	≥5 years	1480694	5592.23	1342.38	14343.7
Protozoa	ENTA	Entamoeba histolytica	2015	Incidence	Number	GNB	Guinea-Bissau	Africa	All ages	1763731	6023.03	1497.75	15215.4
Protozoa	ENTA	Entamoeba histolytica	2015	Incidence	Number	GNQ	Equatorial Guinea	Africa	<5 years	219949	311.612	58.2423	802.293
Protozoa	ENTA	Entamoeba histolytica	2015	Incidence	Number	GNQ	Equatorial Guinea	Africa	≥5 years	1206852	3412.48	674.152	8152.37
Protozoa	ENTA	Entamoeba histolytica	2015	Incidence	Number	GNQ	Equatorial Guinea	Africa	All ages	1426801	3724.1	737.061	8881.3
Protozoa	ENTA	Entamoeba histolytica	2015	Incidence	Number	GRC	Greece	Europe	<5 years	499440	9.57234	0.236521	32.9988
Protozoa	ENTA	Entamoeba histolytica	2015	Incidence	Number	GRC	Greece	Europe	≥5 years	10358608	4460.93	110.224	15378.2
Protozoa	ENTA	Entamoeba histolytica	2015	Incidence	Number	GRC	Greece	Europe	All ages	10858048	4470.51	110.461	15411.2
Protozoa	ENTA	Entamoeba histolytica	2015	Incidence	Number	GRD	Grenada	Americas	<5 years	8633	5.15469	0.893742	13.7305
Protozoa	ENTA	Entamoeba histolytica	2015	Incidence	Number	GRD	Grenada	Americas	≥5 years	105790	201.478	38.3438	515.014
Protozoa	ENTA	Entamoeba histolytica	2015	Incidence	Number	GRD	Grenada	Americas	All ages	114423	206.633	39.4396	527.167
Protozoa	ENTA	Entamoeba histolytica	2015	Incidence	Number	GTM	Guatemala	Americas	<5 years	1982626	3064.14	501.027	8609.06
Protozoa	ENTA	Entamoeba histolytica	2015	Incidence	Number	GTM	Guatemala	Americas	≥5 years	13845668	29694	5362.57	83937.3
Protozoa	ENTA	Entamoeba histolytica	2015	Incidence	Number	GTM	Guatemala	Americas	All ages	15828294	32758.2	5954.48	91061.3
Protozoa	ENTA	Entamoeba histolytica	2015	Incidence	Number	GUY	Guyana	Americas	<5 years	80067	0.768412	0.0189865	2.64895
Protozoa	ENTA	Entamoeba histolytica	2015	Incidence	Number	GUY	Guyana	Americas	≥5 years	676376	310.676	7.67642	1071
Protozoa	ENTA	Entamoeba histolytica	2015	Incidence	Number	GUY	Guyana	Americas	All ages	756443	311.445	7.69541	1073.65
Protozoa	ENTA	Entamoeba histolytica	2015	Incidence	Number	HND	Honduras	Americas	<5 years	1078802	1290.54	179.468	3678.68
Protozoa	ENTA	Entamoeba histolytica	2015	Incidence	Number	HND	Honduras	Americas	≥5 years	8071205	15261.1	2052.97	48623.7
Protozoa	ENTA	Entamoeba histolytica	2015	Incidence	Number	HND	Honduras	Americas	All ages	9150007	16551.7	2211.75	52328
Protozoa	ENTA	Entamoeba histolytica	2015	Incidence	Number	HRV	Croatia	Europe	<5 years	202531	3.69272	0.0912424	12.7299
Protozoa	ENTA	Entamoeba histolytica	2015	Incidence	Number	HRV	Croatia	Europe	≥5 years	4003334	1727.96	42.6957	5956.8
Protozoa	ENTA	Entamoeba histolytica	2015	Incidence	Number	HRV	Croatia	Europe	All ages	4205865	1731.65	42.7869	5969.53
Protozoa	ENTA	Entamoeba histolytica	2015	Incidence	Number	HTI	Haiti	Americas	<5 years	1250809	2213.85	360.156	5408.23
Protozoa	ENTA	Entamoeba histolytica	2015	Incidence	Number	HTI	Haiti	Americas	≥5 years	9197735	18814.6	3158.11	50544.2
Protozoa	ENTA	Entamoeba histolytica	2015	Incidence	Number	HTI	Haiti	Americas	All ages	10448544	21028.5	3513.42	56429.4
Protozoa	ENTA	Entamoeba histolytica	2015	Incidence	Number	HUN	Hungary	Europe	<5 years	452165	9.35899	0.231249	32.2633
Protozoa	ENTA	Entamoeba histolytica	2015	Incidence	Number	HUN	Hungary	Europe	≥5 years	9399688	4046.87	99.9932	13950.8
Protozoa	ENTA	Entamoeba histolytica	2015	Incidence	Number	HUN	Hungary	Europe	All ages	9851853	4056.23	100.224	13983.1
Protozoa	ENTA	Entamoeba histolytica	2015	Incidence	Number	IDN	Indonesia	South-East Asia	<5 years	24589359	93176.4	16960	238741
Protozoa	ENTA	Entamoeba histolytica	2015	Incidence	Number	IDN	Indonesia	South-East Asia	≥5 years	235774495	462758	85792.8	1.30511e+06
Protozoa	ENTA	Entamoeba histolytica	2015	Incidence	Number	IDN	Indonesia	South-East Asia	All ages	260363854	555934	101833	1.50453e+06
Protozoa	ENTA	Entamoeba histolytica	2015	Incidence	Number	IND	India	South-East Asia	<5 years	125172515	310673	67269.4	800096
Protozoa	ENTA	Entamoeba histolytica	2015	Incidence	Number	IND	India	South-East Asia	≥5 years	1195074108	6.48337e+06	1.31765e+06	1.57931e+07
Protozoa	ENTA	Entamoeba histolytica	2015	Incidence	Number	IND	India	South-East Asia	All ages	1320246623	6.79405e+06	1.39231e+06	1.63278e+07
Protozoa	ENTA	Entamoeba histolytica	2015	Incidence	Number	IRL	Ireland	Europe	<5 years	340076	4.38719	0.108402	15.124
Protozoa	ENTA	Entamoeba histolytica	2015	Incidence	Number	IRL	Ireland	Europe	≥5 years	4337726	1921.57	47.4796	6624.24
Protozoa	ENTA	Entamoeba histolytica	2015	Incidence	Number	IRL	Ireland	Europe	All ages	4677802	1925.96	47.588	6639.37
Protozoa	ENTA	Entamoeba histolytica	2015	Incidence	Number	IRN	Iran	Eastern Mediterranean	<5 years	7157046	4901.18	929.8	13541
Protozoa	ENTA	Entamoeba histolytica	2015	Incidence	Number	IRN	Iran	Eastern Mediterranean	≥5 years	74896262	68670	12719.2	184131
Protozoa	ENTA	Entamoeba histolytica	2015	Incidence	Number	IRN	Iran	Eastern Mediterranean	All ages	82053308	73571.2	13630.9	198930
Protozoa	ENTA	Entamoeba histolytica	2015	Incidence	Number	IRQ	Iraq	Eastern Mediterranean	<5 years	5796985	15066.9	2524.86	40483.8
Protozoa	ENTA	Entamoeba histolytica	2015	Incidence	Number	IRQ	Iraq	Eastern Mediterranean	≥5 years	31270934	62813.9	10207.3	180746
Protozoa	ENTA	Entamoeba histolytica	2015	Incidence	Number	IRQ	Iraq	Eastern Mediterranean	All ages	37067919	77880.8	12685.7	216743
Protozoa	ENTA	Entamoeba histolytica	2015	Incidence	Number	ISL	Iceland	Europe	<5 years	22700	0.311901	0.00770669	1.07522
Protozoa	ENTA	Entamoeba histolytica	2015	Incidence	Number	ISL	Iceland	Europe	≥5 years	306533	135.241	3.34163	466.217
Protozoa	ENTA	Entamoeba histolytica	2015	Incidence	Number	ISL	Iceland	Europe	All ages	329233	135.553	3.34934	467.292
Protozoa	ENTA	Entamoeba histolytica	2015	Incidence	Number	ISR	Israel	Europe	<5 years	823412	8.57226	0.21181	29.5512
Protozoa	ENTA	Entamoeba histolytica	2015	Incidence	Number	ISR	Israel	Europe	≥5 years	7150408	3274.43	80.9071	11288
Protozoa	ENTA	Entamoeba histolytica	2015	Incidence	Number	ISR	Israel	Europe	All ages	7973820	3283	81.1189	11317.5
Protozoa	ENTA	Entamoeba histolytica	2015	Incidence	Number	ITA	Italy	Europe	<5 years	2650559	51.8092	1.28014	178.602
Protozoa	ENTA	Entamoeba histolytica	2015	Incidence	Number	ITA	Italy	Europe	≥5 years	57988467	24914.7	615.61	85888.5
Protozoa	ENTA	Entamoeba histolytica	2015	Incidence	Number	ITA	Italy	Europe	All ages	60639026	24966.5	616.89	86067.1
Protozoa	ENTA	Entamoeba histolytica	2015	Incidence	Number	JAM	Jamaica	Americas	<5 years	195345	105.985	18.1122	279.103
Protozoa	ENTA	Entamoeba histolytica	2015	Incidence	Number	JAM	Jamaica	Americas	≥5 years	2603114	2293.66	447.938	5800.25
Protozoa	ENTA	Entamoeba histolytica	2015	Incidence	Number	JAM	Jamaica	Americas	All ages	2798459	2399.64	469.49	6024.01
Protozoa	ENTA	Entamoeba histolytica	2015	Incidence	Number	JOR	Jordan	Eastern Mediterranean	<5 years	1162274	3417.16	536.682	10710.2
Protozoa	ENTA	Entamoeba histolytica	2015	Incidence	Number	JOR	Jordan	Eastern Mediterranean	≥5 years	8039288	19512.4	2959.63	56677.2
Protozoa	ENTA	Entamoeba histolytica	2015	Incidence	Number	JOR	Jordan	Eastern Mediterranean	All ages	9201562	22929.6	3362.29	65737.7
Protozoa	ENTA	Entamoeba histolytica	2015	Incidence	Number	JPN	Japan	Western Pacific	<5 years	5156642	108.787	2.68799	375.022
Protozoa	ENTA	Entamoeba histolytica	2015	Incidence	Number	JPN	Japan	Western Pacific	≥5 years	122201711	52327.6	1292.95	180389
Protozoa	ENTA	Entamoeba histolytica	2015	Incidence	Number	JPN	Japan	Western Pacific	All ages	127358353	52436.3	1295.64	180764
Protozoa	ENTA	Entamoeba histolytica	2015	Incidence	Number	KAZ	Kazakhstan	Europe	<5 years	1933963	1134.5	200.48	3525.98
Protozoa	ENTA	Entamoeba histolytica	2015	Incidence	Number	KAZ	Kazakhstan	Europe	≥5 years	16014449	6700.45	1260.01	20617.4
Protozoa	ENTA	Entamoeba histolytica	2015	Incidence	Number	KAZ	Kazakhstan	Europe	All ages	17948412	7834.95	1584.62	23624.8
Protozoa	ENTA	Entamoeba histolytica	2015	Incidence	Number	KEN	Kenya	Africa	<5 years	7038865	21336.4	4507.77	48582
Protozoa	ENTA	Entamoeba histolytica	2015	Incidence	Number	KEN	Kenya	Africa	≥5 years	39538038	263565	58287.5	623189
Protozoa	ENTA	Entamoeba histolytica	2015	Incidence	Number	KEN	Kenya	Africa	All ages	46576903	284901	63519.9	671361
Protozoa	ENTA	Entamoeba histolytica	2015	Incidence	Number	KGZ	Kyrgyzstan	Europe	<5 years	757395	577.12	109.649	1698.46
Protozoa	ENTA	Entamoeba histolytica	2015	Incidence	Number	KGZ	Kyrgyzstan	Europe	≥5 years	5191890	2271.92	463.221	6727.28
Protozoa	ENTA	Entamoeba histolytica	2015	Incidence	Number	KGZ	Kyrgyzstan	Europe	All ages	5949285	2849.05	558.2	8508
Protozoa	ENTA	Entamoeba histolytica	2015	Incidence	Number	KHM	Cambodia	Western Pacific	<5 years	1774637	2501.54	324.178	7285.34
Protozoa	ENTA	Entamoeba histolytica	2015	Incidence	Number	KHM	Cambodia	Western Pacific	≥5 years	13735463	13686.7	1780.52	41605.7
Protozoa	ENTA	Entamoeba histolytica	2015	Incidence	Number	KHM	Cambodia	Western Pacific	All ages	15510100	16188.3	2071.83	48900.4
Protozoa	ENTA	Entamoeba histolytica	2015	Incidence	Number	KIR	Kiribati	Western Pacific	<5 years	15937	25.1948	3.32699	66.0457
Protozoa	ENTA	Entamoeba histolytica	2015	Incidence	Number	KIR	Kiribati	Western Pacific	≥5 years	100113	246.655	31.5026	698.676
Protozoa	ENTA	Entamoeba histolytica	2015	Incidence	Number	KIR	Kiribati	Western Pacific	All ages	116050	271.85	34.8296	763.241
Protozoa	ENTA	Entamoeba histolytica	2015	Incidence	Number	KNA	Saint Kitts and Nevis	Americas	<5 years	3006	0.0445665	0.00110118	0.153634
Protozoa	ENTA	Entamoeba histolytica	2015	Incidence	Number	KNA	Saint Kitts and Nevis	Americas	≥5 years	44087	19.3447	0.477983	66.6871
Protozoa	ENTA	Entamoeba histolytica	2015	Incidence	Number	KNA	Saint Kitts and Nevis	Americas	All ages	47093	19.3893	0.479084	66.8407
Protozoa	ENTA	Entamoeba histolytica	2015	Incidence	Number	KOR	South Korea	Western Pacific	<5 years	2272145	38.1107	0.941667	131.379
Protozoa	ENTA	Entamoeba histolytica	2015	Incidence	Number	KOR	South Korea	Western Pacific	≥5 years	48500646	20866.2	515.578	71932.2
Protozoa	ENTA	Entamoeba histolytica	2015	Incidence	Number	KOR	South Korea	Western Pacific	All ages	50772791	20904.3	516.519	72063.6
Protozoa	ENTA	Entamoeba histolytica	2015	Incidence	Number	KWT	Kuwait	Eastern Mediterranean	<5 years	319404	3.66386	0.0905293	12.6304
Protozoa	ENTA	Entamoeba histolytica	2015	Incidence	Number	KWT	Kuwait	Eastern Mediterranean	≥5 years	3424137	1537.64	37.9931	5300.71
Protozoa	ENTA	Entamoeba histolytica	2015	Incidence	Number	KWT	Kuwait	Eastern Mediterranean	All ages	3743541	1541.3	38.0836	5313.34
Protozoa	ENTA	Entamoeba histolytica	2015	Incidence	Number	LAO	Laos	Western Pacific	<5 years	773570	1499.4	188.015	3862.6
Protozoa	ENTA	Entamoeba histolytica	2015	Incidence	Number	LAO	Laos	Western Pacific	≥5 years	5975209	7356.33	1080.52	20432
Protozoa	ENTA	Entamoeba histolytica	2015	Incidence	Number	LAO	Laos	Western Pacific	All ages	6748779	8855.73	1297.36	23875.8
Protozoa	ENTA	Entamoeba histolytica	2015	Incidence	Number	LBN	Lebanon	Eastern Mediterranean	<5 years	592625	1040.43	206.401	2899.74
Protozoa	ENTA	Entamoeba histolytica	2015	Incidence	Number	LBN	Lebanon	Eastern Mediterranean	≥5 years	5951064	8402.27	1447.12	26261.7
Protozoa	ENTA	Entamoeba histolytica	2015	Incidence	Number	LBN	Lebanon	Eastern Mediterranean	All ages	6543689	9442.7	1828.36	29161.9
Protozoa	ENTA	Entamoeba histolytica	2015	Incidence	Number	LBR	Liberia	Africa	<5 years	732032	2313.23	599.455	5280.55
Protozoa	ENTA	Entamoeba histolytica	2015	Incidence	Number	LBR	Liberia	Africa	≥5 years	3877253	20944.9	5510.74	50925
Protozoa	ENTA	Entamoeba histolytica	2015	Incidence	Number	LBR	Liberia	Africa	All ages	4609285	23258.1	6265.78	55501.5
Protozoa	ENTA	Entamoeba histolytica	2015	Incidence	Number	LBY	Libya	Eastern Mediterranean	<5 years	712141	1283.65	217.779	3894.16
Protozoa	ENTA	Entamoeba histolytica	2015	Incidence	Number	LBY	Libya	Eastern Mediterranean	≥5 years	5769463	13723.8	1908.27	42869.6
Protozoa	ENTA	Entamoeba histolytica	2015	Incidence	Number	LBY	Libya	Eastern Mediterranean	All ages	6481604	15007.5	2059.67	46668.6
Protozoa	ENTA	Entamoeba histolytica	2015	Incidence	Number	LCA	Saint Lucia	Americas	<5 years	10763	7.66156	1.33885	19.4758
Protozoa	ENTA	Entamoeba histolytica	2015	Incidence	Number	LCA	Saint Lucia	Americas	≥5 years	163754	249.767	48.5667	641.04
Protozoa	ENTA	Entamoeba histolytica	2015	Incidence	Number	LCA	Saint Lucia	Americas	All ages	174517	257.429	49.8138	662.072
Protozoa	ENTA	Entamoeba histolytica	2015	Incidence	Number	LKA	Sri Lanka	South-East Asia	<5 years	1786895	2750.28	653.41	6901.95
Protozoa	ENTA	Entamoeba histolytica	2015	Incidence	Number	LKA	Sri Lanka	South-East Asia	≥5 years	19853411	33196.5	7111.65	79052
Protozoa	ENTA	Entamoeba histolytica	2015	Incidence	Number	LKA	Sri Lanka	South-East Asia	All ages	21640306	35946.8	8045.49	86005.4
Protozoa	ENTA	Entamoeba histolytica	2015	Incidence	Number	LSO	Lesotho	Africa	<5 years	279599	431.331	103.016	940.259
Protozoa	ENTA	Entamoeba histolytica	2015	Incidence	Number	LSO	Lesotho	Africa	≥5 years	1812512	7901.14	1916.12	19206.7
Protozoa	ENTA	Entamoeba histolytica	2015	Incidence	Number	LSO	Lesotho	Africa	All ages	2092111	8332.47	2026.14	19972.2
Protozoa	ENTA	Entamoeba histolytica	2015	Incidence	Number	LTU	Lithuania	Europe	<5 years	150488	2.78447	0.0688008	9.59893
Protozoa	ENTA	Entamoeba histolytica	2015	Incidence	Number	LTU	Lithuania	Europe	≥5 years	2771598	1200.3	29.658	4137.82
Protozoa	ENTA	Entamoeba histolytica	2015	Incidence	Number	LTU	Lithuania	Europe	All ages	2922086	1203.09	29.7268	4147.42
Protozoa	ENTA	Entamoeba histolytica	2015	Incidence	Number	LUX	Luxembourg	Europe	<5 years	31682	0.538614	0.0133085	1.85677
Protozoa	ENTA	Entamoeba histolytica	2015	Incidence	Number	LUX	Luxembourg	Europe	≥5 years	531214	231.219	5.71312	797.081
Protozoa	ENTA	Entamoeba histolytica	2015	Incidence	Number	LUX	Luxembourg	Europe	All ages	562896	231.757	5.72643	798.938
Protozoa	ENTA	Entamoeba histolytica	2015	Incidence	Number	LVA	Latvia	Europe	<5 years	100389	1.94082	0.0479551	6.69059
Protozoa	ENTA	Entamoeba histolytica	2015	Incidence	Number	LVA	Latvia	Europe	≥5 years	1886057	815.924	20.1605	2812.74
Protozoa	ENTA	Entamoeba histolytica	2015	Incidence	Number	LVA	Latvia	Europe	All ages	1986446	817.865	20.2084	2819.43
Protozoa	ENTA	Entamoeba histolytica	2015	Incidence	Number	MAR	Morocco	Eastern Mediterranean	<5 years	3382529	7805	1058.89	22439.7
Protozoa	ENTA	Entamoeba histolytica	2015	Incidence	Number	MAR	Morocco	Eastern Mediterranean	≥5 years	31026860	37218.4	5088.61	108780
Protozoa	ENTA	Entamoeba histolytica	2015	Incidence	Number	MAR	Morocco	Eastern Mediterranean	All ages	34409389	45023.4	6076.32	129312
Protozoa	ENTA	Entamoeba histolytica	2015	Incidence	Number	MCO	Monaco	Europe	<5 years	1629	0.0393047	0.000971169	0.135495
Protozoa	ENTA	Entamoeba histolytica	2015	Incidence	Number	MCO	Monaco	Europe	≥5 years	34824	14.9692	0.369871	51.6035
Protozoa	ENTA	Entamoeba histolytica	2015	Incidence	Number	MCO	Monaco	Europe	All ages	36453	15.0085	0.370842	51.739
Protozoa	ENTA	Entamoeba histolytica	2015	Incidence	Number	MDA	Moldova	Europe	<5 years	224579	498.74	75.2349	1650.27
Protozoa	ENTA	Entamoeba histolytica	2015	Incidence	Number	MDA	Moldova	Europe	≥5 years	3088785	1707.63	280.573	5596.85
Protozoa	ENTA	Entamoeba histolytica	2015	Incidence	Number	MDA	Moldova	Europe	All ages	3313364	2206.37	363.434	7373.86
Protozoa	ENTA	Entamoeba histolytica	2015	Incidence	Number	MDG	Madagascar	Africa	<5 years	3911919	17425	4105.21	41050.5
Protozoa	ENTA	Entamoeba histolytica	2015	Incidence	Number	MDG	Madagascar	Africa	≥5 years	21181594	175265	41457	451605
Protozoa	ENTA	Entamoeba histolytica	2015	Incidence	Number	MDG	Madagascar	Africa	All ages	25093513	192690	47318.7	492685
Protozoa	ENTA	Entamoeba histolytica	2015	Incidence	Number	MDV	Maldives	South-East Asia	<5 years	37184	106.436	18.4748	277.759
Protozoa	ENTA	Entamoeba histolytica	2015	Incidence	Number	MDV	Maldives	South-East Asia	≥5 years	383348	692.601	127.843	2042.04
Protozoa	ENTA	Entamoeba histolytica	2015	Incidence	Number	MDV	Maldives	South-East Asia	All ages	420532	799.037	144.271	2258.87
Protozoa	ENTA	Entamoeba histolytica	2015	Incidence	Number	MEX	Mexico	Americas	<5 years	11328625	10312.7	1365.97	31077.5
Protozoa	ENTA	Entamoeba histolytica	2015	Incidence	Number	MEX	Mexico	Americas	≥5 years	109135014	77768.9	10806.7	230545
Protozoa	ENTA	Entamoeba histolytica	2015	Incidence	Number	MEX	Mexico	Americas	All ages	120463639	88081.5	12550	258133
Protozoa	ENTA	Entamoeba histolytica	2015	Incidence	Number	MHL	Marshall Islands	Western Pacific	<5 years	6189	6.46995	1.17781	16.3563
Protozoa	ENTA	Entamoeba histolytica	2015	Incidence	Number	MHL	Marshall Islands	Western Pacific	≥5 years	43134	63.1403	11.5921	174.144
Protozoa	ENTA	Entamoeba histolytica	2015	Incidence	Number	MHL	Marshall Islands	Western Pacific	All ages	49323	69.6103	12.9904	190.243
Protozoa	ENTA	Entamoeba histolytica	2015	Incidence	Number	MKD	North Macedonia	Europe	<5 years	119635	105.903	19.3865	333.821
Protozoa	ENTA	Entamoeba histolytica	2015	Incidence	Number	MKD	North Macedonia	Europe	≥5 years	1869969	166.158	32.3039	499.923
Protozoa	ENTA	Entamoeba histolytica	2015	Incidence	Number	MKD	North Macedonia	Europe	All ages	1989604	272.062	53.9309	801.778
Protozoa	ENTA	Entamoeba histolytica	2015	Incidence	Number	MLI	Mali	Africa	<5 years	3514616	9134.53	2198.67	20352.3
Protozoa	ENTA	Entamoeba histolytica	2015	Incidence	Number	MLI	Mali	Africa	≥5 years	14787839	90424.4	19741.9	217882
Protozoa	ENTA	Entamoeba histolytica	2015	Incidence	Number	MLI	Mali	Africa	All ages	18302455	99558.9	21973.6	238384
Protozoa	ENTA	Entamoeba histolytica	2015	Incidence	Number	MLT	Malta	Europe	<5 years	21556	0.419707	0.0103704	1.44686
Protozoa	ENTA	Entamoeba histolytica	2015	Incidence	Number	MLT	Malta	Europe	≥5 years	418062	180.581	4.46193	622.518
Protozoa	ENTA	Entamoeba histolytica	2015	Incidence	Number	MLT	Malta	Europe	All ages	439618	181.001	4.4723	623.965
Protozoa	ENTA	Entamoeba histolytica	2015	Incidence	Number	MMR	Myanmar	South-East Asia	<5 years	4462257	13044.4	3308.66	30493.5
Protozoa	ENTA	Entamoeba histolytica	2015	Incidence	Number	MMR	Myanmar	South-East Asia	≥5 years	46425971	60329.7	12825.8	143388
Protozoa	ENTA	Entamoeba histolytica	2015	Incidence	Number	MMR	Myanmar	South-East Asia	All ages	50888228	73374.1	16489.1	176290
Protozoa	ENTA	Entamoeba histolytica	2015	Incidence	Number	MNE	Montenegro	Europe	<5 years	39007	23.8448	4.1599	76.8592
Protozoa	ENTA	Entamoeba histolytica	2015	Incidence	Number	MNE	Montenegro	Europe	≥5 years	590961	41.8691	8.36246	125.366
Protozoa	ENTA	Entamoeba histolytica	2015	Incidence	Number	MNE	Montenegro	Europe	All ages	629968	65.7139	12.9798	190.689
Protozoa	ENTA	Entamoeba histolytica	2015	Incidence	Number	MNG	Mongolia	Western Pacific	<5 years	361594	125.011	15.7454	327.84
Protozoa	ENTA	Entamoeba histolytica	2015	Incidence	Number	MNG	Mongolia	Western Pacific	≥5 years	2582718	167.18	24.1351	459.83
Protozoa	ENTA	Entamoeba histolytica	2015	Incidence	Number	MNG	Mongolia	Western Pacific	All ages	2944312	292.191	41.7232	773.157
Protozoa	ENTA	Entamoeba histolytica	2015	Incidence	Number	MOZ	Mozambique	Africa	<5 years	4700539	6309.4	1468.43	16125.7
Protozoa	ENTA	Entamoeba histolytica	2015	Incidence	Number	MOZ	Mozambique	Africa	≥5 years	21461013	66257.7	16109.7	164126
Protozoa	ENTA	Entamoeba histolytica	2015	Incidence	Number	MOZ	Mozambique	Africa	All ages	26161552	72567.1	18253.1	177775
Protozoa	ENTA	Entamoeba histolytica	2015	Incidence	Number	MRT	Mauritania	Africa	<5 years	675900	2253.18	466.797	4926.22
Protozoa	ENTA	Entamoeba histolytica	2015	Incidence	Number	MRT	Mauritania	Africa	≥5 years	3230523	19692.1	4429.62	47782.2
Protozoa	ENTA	Entamoeba histolytica	2015	Incidence	Number	MRT	Mauritania	Africa	All ages	3906423	21945.3	4936.5	52332
Protozoa	ENTA	Entamoeba histolytica	2015	Incidence	Number	MUS	Mauritius	Africa	<5 years	70570	241.225	43.3772	590.007
Protozoa	ENTA	Entamoeba histolytica	2015	Incidence	Number	MUS	Mauritius	Africa	≥5 years	1221758	2611.13	498.837	6548.07
Protozoa	ENTA	Entamoeba histolytica	2015	Incidence	Number	MUS	Mauritius	Africa	All ages	1292328	2852.36	548.74	7181.04
Protozoa	ENTA	Entamoeba histolytica	2015	Incidence	Number	MWI	Malawi	Africa	<5 years	2856307	11336.2	2042.57	33987.2
Protozoa	ENTA	Entamoeba histolytica	2015	Incidence	Number	MWI	Malawi	Africa	≥5 years	13996279	108269	19294.4	295176
Protozoa	ENTA	Entamoeba histolytica	2015	Incidence	Number	MWI	Malawi	Africa	All ages	16852586	119605	21237.2	328416
Protozoa	ENTA	Entamoeba histolytica	2015	Incidence	Number	MYS	Malaysia	Western Pacific	<5 years	2572744	3512.96	580.094	9043.83
Protozoa	ENTA	Entamoeba histolytica	2015	Incidence	Number	MYS	Malaysia	Western Pacific	≥5 years	28387074	52232	9216.11	139047
Protozoa	ENTA	Entamoeba histolytica	2015	Incidence	Number	MYS	Malaysia	Western Pacific	All ages	30959818	55745	9791.2	146817
Protozoa	ENTA	Entamoeba histolytica	2015	Incidence	Number	NAM	Namibia	Africa	<5 years	329450	890.261	141.368	2302.23
Protozoa	ENTA	Entamoeba histolytica	2015	Incidence	Number	NAM	Namibia	Africa	≥5 years	2013049	16824.3	2748.23	46835.9
Protozoa	ENTA	Entamoeba histolytica	2015	Incidence	Number	NAM	Namibia	Africa	All ages	2342499	17714.5	2882.7	49330.8
Protozoa	ENTA	Entamoeba histolytica	2015	Incidence	Number	NER	Niger	Africa	<5 years	3884181	15934.6	3764.96	37827.4
Protozoa	ENTA	Entamoeba histolytica	2015	Incidence	Number	NER	Niger	Africa	≥5 years	15685980	87043.3	21829.7	216900
Protozoa	ENTA	Entamoeba histolytica	2015	Incidence	Number	NER	Niger	Africa	All ages	19570161	102978	27637.8	248103
Protozoa	ENTA	Entamoeba histolytica	2015	Incidence	Number	NGA	Nigeria	Africa	<5 years	32614875	98595.4	22752.9	237624
Protozoa	ENTA	Entamoeba histolytica	2015	Incidence	Number	NGA	Nigeria	Africa	≥5 years	155703580	478478	101859	1.19896e+06
Protozoa	ENTA	Entamoeba histolytica	2015	Incidence	Number	NGA	Nigeria	Africa	All ages	188318455	577074	125065	1.37826e+06
Protozoa	ENTA	Entamoeba histolytica	2015	Incidence	Number	NIC	Nicaragua	Americas	<5 years	676984	625.008	92.8303	1749.27
Protozoa	ENTA	Entamoeba histolytica	2015	Incidence	Number	NIC	Nicaragua	Americas	≥5 years	5430933	6126.64	827.777	18144.9
Protozoa	ENTA	Entamoeba histolytica	2015	Incidence	Number	NIC	Nicaragua	Americas	All ages	6107917	6751.65	890.213	19759.7
Protozoa	ENTA	Entamoeba histolytica	2015	Incidence	Number	NIU	Niue	Western Pacific	<5 years	149	0.00157997	3.90391e-05	0.00544665
Protozoa	ENTA	Entamoeba histolytica	2015	Incidence	Number	NIU	Niue	Western Pacific	≥5 years	1626	0.729228	0.0180183	2.51387
Protozoa	ENTA	Entamoeba histolytica	2015	Incidence	Number	NIU	Niue	Western Pacific	All ages	1775	0.730808	0.0180573	2.51932
Protozoa	ENTA	Entamoeba histolytica	2015	Incidence	Number	NLD	Netherlands	Europe	<5 years	899748	15.3821	0.380072	53.0268
Protozoa	ENTA	Entamoeba histolytica	2015	Incidence	Number	NLD	Netherlands	Europe	≥5 years	16167245	7011.49	173.245	24170.8
Protozoa	ENTA	Entamoeba histolytica	2015	Incidence	Number	NLD	Netherlands	Europe	All ages	17066993	7026.87	173.625	24223.8
Protozoa	ENTA	Entamoeba histolytica	2015	Incidence	Number	NOR	Norway	Europe	<5 years	308594	4.67356	0.115478	16.1112
Protozoa	ENTA	Entamoeba histolytica	2015	Incidence	Number	NOR	Norway	Europe	≥5 years	4857129	2122.17	52.4362	7315.78
Protozoa	ENTA	Entamoeba histolytica	2015	Incidence	Number	NOR	Norway	Europe	All ages	5165723	2126.85	52.5517	7331.89
Protozoa	ENTA	Entamoeba histolytica	2015	Incidence	Number	NPL	Nepal	South-East Asia	<5 years	2944537	4837.01	939.526	12224.4
Protozoa	ENTA	Entamoeba histolytica	2015	Incidence	Number	NPL	Nepal	South-East Asia	≥5 years	24784340	60868.4	11041.6	152060
Protozoa	ENTA	Entamoeba histolytica	2015	Incidence	Number	NPL	Nepal	South-East Asia	All ages	27728877	65705.4	11947.4	164768
Protozoa	ENTA	Entamoeba histolytica	2015	Incidence	Number	NRU	Nauru	Western Pacific	<5 years	1683	0.0118996	0.000294024	0.0410215
Protozoa	ENTA	Entamoeba histolytica	2015	Incidence	Number	NRU	Nauru	Western Pacific	≥5 years	9166	4.45488	0.110075	15.3573
Protozoa	ENTA	Entamoeba histolytica	2015	Incidence	Number	NRU	Nauru	Western Pacific	All ages	10849	4.46678	0.110369	15.3984
Protozoa	ENTA	Entamoeba histolytica	2015	Incidence	Number	NZL	New Zealand	Western Pacific	<5 years	306789	4.29702	0.106174	14.8131
Protozoa	ENTA	Entamoeba histolytica	2015	Incidence	Number	NZL	New Zealand	Western Pacific	≥5 years	4257834	1875.06	46.3304	6463.92
Protozoa	ENTA	Entamoeba histolytica	2015	Incidence	Number	NZL	New Zealand	Western Pacific	All ages	4564623	1879.36	46.4366	6478.73
Protozoa	ENTA	Entamoeba histolytica	2015	Incidence	Number	OMN	Oman	Eastern Mediterranean	<5 years	374290	4.72147	0.116661	16.2763
Protozoa	ENTA	Entamoeba histolytica	2015	Incidence	Number	OMN	Oman	Eastern Mediterranean	≥5 years	3704062	1674.43	41.373	5772.27
Protozoa	ENTA	Entamoeba histolytica	2015	Incidence	Number	OMN	Oman	Eastern Mediterranean	All ages	4078352	1679.15	41.4897	5788.55
Protozoa	ENTA	Entamoeba histolytica	2015	Incidence	Number	PAK	Pakistan	Eastern Mediterranean	<5 years	30883108	116024	24321.2	317158
Protozoa	ENTA	Entamoeba histolytica	2015	Incidence	Number	PAK	Pakistan	Eastern Mediterranean	≥5 years	184937043	664023	128130	1.83751e+06
Protozoa	ENTA	Entamoeba histolytica	2015	Incidence	Number	PAK	Pakistan	Eastern Mediterranean	All ages	215820151	780047	151340	2.23276e+06
Protozoa	ENTA	Entamoeba histolytica	2015	Incidence	Number	PAN	Panama	Americas	<5 years	383242	3.90777	0.0965561	13.4713
Protozoa	ENTA	Entamoeba histolytica	2015	Incidence	Number	PAN	Panama	Americas	≥5 years	3542520	1612.42	39.8408	5558.5
Protozoa	ENTA	Entamoeba histolytica	2015	Incidence	Number	PAN	Panama	Americas	All ages	3925762	1616.33	39.9374	5571.97
Protozoa	ENTA	Entamoeba histolytica	2015	Incidence	Number	PER	Peru	Americas	<5 years	2778833	5444.56	915.628	15406
Protozoa	ENTA	Entamoeba histolytica	2015	Incidence	Number	PER	Peru	Americas	≥5 years	27496165	41317.9	6565.86	129253
Protozoa	ENTA	Entamoeba histolytica	2015	Incidence	Number	PER	Peru	Americas	All ages	30274998	46762.5	7587.55	144849
Protozoa	ENTA	Entamoeba histolytica	2015	Incidence	Number	PHL	Philippines	Western Pacific	<5 years	12237831	21127.5	2661.43	55383.9
Protozoa	ENTA	Entamoeba histolytica	2015	Incidence	Number	PHL	Philippines	Western Pacific	≥5 years	92356941	92227.5	13362.4	252158
Protozoa	ENTA	Entamoeba histolytica	2015	Incidence	Number	PHL	Philippines	Western Pacific	All ages	104594772	113355	16478.1	306591
Protozoa	ENTA	Entamoeba histolytica	2015	Incidence	Number	PLW	Palau	Western Pacific	<5 years	1203	2.27016	0.268823	6.61389
Protozoa	ENTA	Entamoeba histolytica	2015	Incidence	Number	PLW	Palau	Western Pacific	≥5 years	16545	34.8297	5.02305	113.838
Protozoa	ENTA	Entamoeba histolytica	2015	Incidence	Number	PLW	Palau	Western Pacific	All ages	17748	37.0999	5.39408	120.264
Protozoa	ENTA	Entamoeba histolytica	2015	Incidence	Number	PNG	Papua New Guinea	Western Pacific	<5 years	1140413	2716.21	339.283	7103.2
Protozoa	ENTA	Entamoeba histolytica	2015	Incidence	Number	PNG	Papua New Guinea	Western Pacific	≥5 years	7493236	12840.6	1900.23	36518.1
Protozoa	ENTA	Entamoeba histolytica	2015	Incidence	Number	PNG	Papua New Guinea	Western Pacific	All ages	8633649	15556.9	2266.65	43067.1
Protozoa	ENTA	Entamoeba histolytica	2015	Incidence	Number	POL	Poland	Europe	<5 years	1976367	36.0278	0.890201	124.199
Protozoa	ENTA	Entamoeba histolytica	2015	Incidence	Number	POL	Poland	Europe	≥5 years	36290326	15719.2	388.403	54189.1
Protozoa	ENTA	Entamoeba histolytica	2015	Incidence	Number	POL	Poland	Europe	All ages	38266693	15755.3	389.293	54313.3
Protozoa	ENTA	Entamoeba histolytica	2015	Incidence	Number	PRK	North Korea	South-East Asia	<5 years	1643101	3489.24	807.1	8534.96
Protozoa	ENTA	Entamoeba histolytica	2015	Incidence	Number	PRK	North Korea	South-East Asia	≥5 years	23870180	50930.4	11193.7	124439
Protozoa	ENTA	Entamoeba histolytica	2015	Incidence	Number	PRK	North Korea	South-East Asia	All ages	25513281	54419.7	12613.5	132919
Protozoa	ENTA	Entamoeba histolytica	2015	Incidence	Number	PRT	Portugal	Europe	<5 years	451571	9.25718	0.228733	31.9124
Protozoa	ENTA	Entamoeba histolytica	2015	Incidence	Number	PRT	Portugal	Europe	≥5 years	9931180	4265.56	105.397	14704.7
Protozoa	ENTA	Entamoeba histolytica	2015	Incidence	Number	PRT	Portugal	Europe	All ages	10382751	4274.82	105.625	14736.6
Protozoa	ENTA	Entamoeba histolytica	2015	Incidence	Number	PRY	Paraguay	Americas	<5 years	646019	548.879	75.9136	1520.78
Protozoa	ENTA	Entamoeba histolytica	2015	Incidence	Number	PRY	Paraguay	Americas	≥5 years	5468092	3829.28	593.31	11753.1
Protozoa	ENTA	Entamoeba histolytica	2015	Incidence	Number	PRY	Paraguay	Americas	All ages	6114111	4378.16	669.881	13188.9
Protozoa	ENTA	Entamoeba histolytica	2015	Incidence	Number	QAT	Qatar	Eastern Mediterranean	<5 years	122446	2.68997	0.0664657	9.27314
Protozoa	ENTA	Entamoeba histolytica	2015	Incidence	Number	QAT	Qatar	Eastern Mediterranean	≥5 years	2204464	955.352	23.6055	3293.39
Protozoa	ENTA	Entamoeba histolytica	2015	Incidence	Number	QAT	Qatar	Eastern Mediterranean	All ages	2326910	958.042	23.672	3302.66
Protozoa	ENTA	Entamoeba histolytica	2015	Incidence	Number	ROU	Romania	Europe	<5 years	998941	18.8644	0.466115	65.0312
Protozoa	ENTA	Entamoeba histolytica	2015	Incidence	Number	ROU	Romania	Europe	≥5 years	18922098	8183.08	202.194	28209.6
Protozoa	ENTA	Entamoeba histolytica	2015	Incidence	Number	ROU	Romania	Europe	All ages	19921039	8201.95	202.66	28274.6
Protozoa	ENTA	Entamoeba histolytica	2015	Incidence	Number	RUS	Russia	Europe	<5 years	9193049	11930.9	2181.33	36317.2
Protozoa	ENTA	Entamoeba histolytica	2015	Incidence	Number	RUS	Russia	Europe	≥5 years	135889644	86928.8	16687.5	268597
Protozoa	ENTA	Entamoeba histolytica	2015	Incidence	Number	RUS	Russia	Europe	All ages	145082693	98859.7	20228	292428
Protozoa	ENTA	Entamoeba histolytica	2015	Incidence	Number	RWA	Rwanda	Africa	<5 years	1690275	5207.69	960.462	13992.5
Protozoa	ENTA	Entamoeba histolytica	2015	Incidence	Number	RWA	Rwanda	Africa	≥5 years	9811120	62662.2	12334.1	180360
Protozoa	ENTA	Entamoeba histolytica	2015	Incidence	Number	RWA	Rwanda	Africa	All ages	11501395	67869.9	13405.4	193388
Protozoa	ENTA	Entamoeba histolytica	2015	Incidence	Number	SAU	Saudi Arabia	Eastern Mediterranean	<5 years	2779175	30.776	0.760437	106.094
Protozoa	ENTA	Entamoeba histolytica	2015	Incidence	Number	SAU	Saudi Arabia	Eastern Mediterranean	≥5 years	26706245	12109	299.199	41743.6
Protozoa	ENTA	Entamoeba histolytica	2015	Incidence	Number	SAU	Saudi Arabia	Eastern Mediterranean	All ages	29485420	12139.8	299.96	41849.7
Protozoa	ENTA	Entamoeba histolytica	2015	Incidence	Number	SDN	Sudan	Eastern Mediterranean	<5 years	6377097	40614.4	6024.34	115263
Protozoa	ENTA	Entamoeba histolytica	2015	Incidence	Number	SDN	Sudan	Eastern Mediterranean	≥5 years	33041457	142563	21728.7	428538
Protozoa	ENTA	Entamoeba histolytica	2015	Incidence	Number	SDN	Sudan	Eastern Mediterranean	All ages	39418554	183177	29029.3	525227
Protozoa	ENTA	Entamoeba histolytica	2015	Incidence	Number	SEAR	South-East Asian Region	South-East Asia	<5 years	180308704	450500	96537.3	1.07858e+06
Protozoa	ENTA	Entamoeba histolytica	2015	Incidence	Number	SEAR	South-East Asian Region	South-East Asia	≥5 years	1757487884	7.70573e+06	1.58099e+06	1.82484e+07
Protozoa	ENTA	Entamoeba histolytica	2015	Incidence	Number	SEAR	South-East Asian Region	South-East Asia	All ages	1937796588	8.15623e+06	1.70333e+06	1.89987e+07
Protozoa	ENTA	Entamoeba histolytica	2015	Incidence	Number	SEN	Senegal	Africa	<5 years	2327363	8966.04	1515.86	21804.9
Protozoa	ENTA	Entamoeba histolytica	2015	Incidence	Number	SEN	Senegal	Africa	≥5 years	12045267	73840.5	15004.3	186627
Protozoa	ENTA	Entamoeba histolytica	2015	Incidence	Number	SEN	Senegal	Africa	All ages	14372630	82806.6	16974.2	209922
Protozoa	ENTA	Entamoeba histolytica	2015	Incidence	Number	SGP	Singapore	Western Pacific	<5 years	229503	4.50803	0.111388	15.5406
Protozoa	ENTA	Entamoeba histolytica	2015	Incidence	Number	SGP	Singapore	Western Pacific	≥5 years	5262088	2256.51	55.7554	7778.87
Protozoa	ENTA	Entamoeba histolytica	2015	Incidence	Number	SGP	Singapore	Western Pacific	All ages	5491591	2261.01	55.8668	7794.41
Protozoa	ENTA	Entamoeba histolytica	2015	Incidence	Number	SLB	Solomon Islands	Western Pacific	<5 years	94745	83.1895	10.4925	221.008
Protozoa	ENTA	Entamoeba histolytica	2015	Incidence	Number	SLB	Solomon Islands	Western Pacific	≥5 years	533290	839.869	123.037	2425.31
Protozoa	ENTA	Entamoeba histolytica	2015	Incidence	Number	SLB	Solomon Islands	Western Pacific	All ages	628035	923.058	136.32	2605.56
Protozoa	ENTA	Entamoeba histolytica	2015	Incidence	Number	SLE	Sierra Leone	Africa	<5 years	1080999	4149.45	812.856	10698.8
Protozoa	ENTA	Entamoeba histolytica	2015	Incidence	Number	SLE	Sierra Leone	Africa	≥5 years	5875702	45547.7	9373.96	121880
Protozoa	ENTA	Entamoeba histolytica	2015	Incidence	Number	SLE	Sierra Leone	Africa	All ages	6956701	49697.1	10404.9	131884
Protozoa	ENTA	Entamoeba histolytica	2015	Incidence	Number	SLV	El Salvador	Americas	<5 years	573267	699.904	97.5539	1986.27
Protozoa	ENTA	Entamoeba histolytica	2015	Incidence	Number	SLV	El Salvador	Americas	≥5 years	5601415	7186.79	1025.68	21835
Protozoa	ENTA	Entamoeba histolytica	2015	Incidence	Number	SLV	El Salvador	Americas	All ages	6174682	7886.7	1126.57	23534.4
Protozoa	ENTA	Entamoeba histolytica	2015	Incidence	Number	SMR	San Marino	Europe	<5 years	1659	0.0277698	0.000686156	0.0957309
Protozoa	ENTA	Entamoeba histolytica	2015	Incidence	Number	SMR	San Marino	Europe	≥5 years	32111	13.8761	0.342861	47.8352
Protozoa	ENTA	Entamoeba histolytica	2015	Incidence	Number	SMR	San Marino	Europe	All ages	33770	13.9039	0.343547	47.9309
Protozoa	ENTA	Entamoeba histolytica	2015	Incidence	Number	SOM	Somalia	Eastern Mediterranean	<5 years	2573727	7475.84	1437.74	20719
Protozoa	ENTA	Entamoeba histolytica	2015	Incidence	Number	SOM	Somalia	Eastern Mediterranean	≥5 years	11001040	43517.5	8773.99	128197
Protozoa	ENTA	Entamoeba histolytica	2015	Incidence	Number	SOM	Somalia	Eastern Mediterranean	All ages	13574767	50993.3	10168.2	151349
Protozoa	ENTA	Entamoeba histolytica	2015	Incidence	Number	SRB	Serbia	Europe	<5 years	334889	238.615	42.1451	758.444
Protozoa	ENTA	Entamoeba histolytica	2015	Incidence	Number	SRB	Serbia	Europe	≥5 years	6867608	735.239	137.227	2312.76
Protozoa	ENTA	Entamoeba histolytica	2015	Incidence	Number	SRB	Serbia	Europe	All ages	7202497	973.854	191.237	2904.07
Protozoa	ENTA	Entamoeba histolytica	2015	Incidence	Number	SSD	South Sudan	Africa	<5 years	1861108	7124.32	1818.92	16278.4
Protozoa	ENTA	Entamoeba histolytica	2015	Incidence	Number	SSD	South Sudan	Africa	≥5 years	9252098	53388.5	13843.2	132462
Protozoa	ENTA	Entamoeba histolytica	2015	Incidence	Number	SSD	South Sudan	Africa	All ages	11113206	60512.8	16165.6	145616
Protozoa	ENTA	Entamoeba histolytica	2015	Incidence	Number	STP	Sao Tome and Principe	Africa	<5 years	30375	21.4716	5.00526	47.4601
Protozoa	ENTA	Entamoeba histolytica	2015	Incidence	Number	STP	Sao Tome and Principe	Africa	≥5 years	168182	344.401	86.1273	810.108
Protozoa	ENTA	Entamoeba histolytica	2015	Incidence	Number	STP	Sao Tome and Principe	Africa	All ages	198557	365.872	92.3206	855.728
Protozoa	ENTA	Entamoeba histolytica	2015	Incidence	Number	SUR	Suriname	Americas	<5 years	55724	32.1943	5.90213	85.3752
Protozoa	ENTA	Entamoeba histolytica	2015	Incidence	Number	SUR	Suriname	Americas	≥5 years	522812	528.818	100.768	1363.7
Protozoa	ENTA	Entamoeba histolytica	2015	Incidence	Number	SUR	Suriname	Americas	All ages	578536	561.012	107.128	1436.75
Protozoa	ENTA	Entamoeba histolytica	2015	Incidence	Number	SVK	Slovakia	Europe	<5 years	287276	5.34804	0.132143	18.4364
Protozoa	ENTA	Entamoeba histolytica	2015	Incidence	Number	SVK	Slovakia	Europe	≥5 years	5130564	2225.3	54.9844	7671.29
Protozoa	ENTA	Entamoeba histolytica	2015	Incidence	Number	SVK	Slovakia	Europe	All ages	5417840	2230.65	55.1165	7689.73
Protozoa	ENTA	Entamoeba histolytica	2015	Incidence	Number	SVN	Slovenia	Europe	<5 years	109310	1.97621	0.0488298	6.81262
Protozoa	ENTA	Entamoeba histolytica	2015	Incidence	Number	SVN	Slovenia	Europe	≥5 years	1949837	845.822	20.8992	2915.81
Protozoa	ENTA	Entamoeba histolytica	2015	Incidence	Number	SVN	Slovenia	Europe	All ages	2059147	847.798	20.948	2922.62
Protozoa	ENTA	Entamoeba histolytica	2015	Incidence	Number	SWE	Sweden	Europe	<5 years	584161	9.38801	0.231966	32.3633
Protozoa	ENTA	Entamoeba histolytica	2015	Incidence	Number	SWE	Sweden	Europe	≥5 years	9163530	4003.96	98.9328	13802.9
Protozoa	ENTA	Entamoeba histolytica	2015	Incidence	Number	SWE	Sweden	Europe	All ages	9747691	4013.35	99.1648	13835.2
Protozoa	ENTA	Entamoeba histolytica	2015	Incidence	Number	SWZ	Eswatini	Africa	<5 years	145715	300.753	70.5184	646.648
Protozoa	ENTA	Entamoeba histolytica	2015	Incidence	Number	SWZ	Eswatini	Africa	≥5 years	993774	5840.6	1351.29	13672.8
Protozoa	ENTA	Entamoeba histolytica	2015	Incidence	Number	SWZ	Eswatini	Africa	All ages	1139489	6141.36	1443.52	14288.1
Protozoa	ENTA	Entamoeba histolytica	2015	Incidence	Number	SYC	Seychelles	Africa	<5 years	8125	7.74748	1.44731	19.755
Protozoa	ENTA	Entamoeba histolytica	2015	Incidence	Number	SYC	Seychelles	Africa	≥5 years	97808	110.281	22.1586	265.215
Protozoa	ENTA	Entamoeba histolytica	2015	Incidence	Number	SYC	Seychelles	Africa	All ages	105933	118.029	24.0023	283.762
Protozoa	ENTA	Entamoeba histolytica	2015	Incidence	Number	SYR	Syria	Eastern Mediterranean	<5 years	2662374	2469.36	436.078	7312.42
Protozoa	ENTA	Entamoeba histolytica	2015	Incidence	Number	SYR	Syria	Eastern Mediterranean	≥5 years	17049003	22204.4	4670.79	62114.8
Protozoa	ENTA	Entamoeba histolytica	2015	Incidence	Number	SYR	Syria	Eastern Mediterranean	All ages	19711377	24673.8	5226.18	68118.9
Protozoa	ENTA	Entamoeba histolytica	2015	Incidence	Number	TCD	Chad	Africa	<5 years	2856007	11210	2855.57	25501.1
Protozoa	ENTA	Entamoeba histolytica	2015	Incidence	Number	TCD	Chad	Africa	≥5 years	11577070	53257.7	14158.4	129242
Protozoa	ENTA	Entamoeba histolytica	2015	Incidence	Number	TCD	Chad	Africa	All ages	14433077	64467.7	17641.4	151490
Protozoa	ENTA	Entamoeba histolytica	2015	Incidence	Number	TGO	Togo	Africa	<5 years	1204086	5633.51	1193.28	14005.8
Protozoa	ENTA	Entamoeba histolytica	2015	Incidence	Number	TGO	Togo	Africa	≥5 years	6362708	43609.7	9531.72	117032
Protozoa	ENTA	Entamoeba histolytica	2015	Incidence	Number	TGO	Togo	Africa	All ages	7566794	49243.2	10589.6	128357
Protozoa	ENTA	Entamoeba histolytica	2015	Incidence	Number	THA	Thailand	South-East Asia	<5 years	3999091	6415.55	1116.7	15571
Protozoa	ENTA	Entamoeba histolytica	2015	Incidence	Number	THA	Thailand	South-East Asia	≥5 years	66392277	135716	24411	372618
Protozoa	ENTA	Entamoeba histolytica	2015	Incidence	Number	THA	Thailand	South-East Asia	All ages	70391368	142131	25481.7	387148
Protozoa	ENTA	Entamoeba histolytica	2015	Incidence	Number	TJK	Tajikistan	Europe	<5 years	1220956	3796.85	526.193	13017.2
Protozoa	ENTA	Entamoeba histolytica	2015	Incidence	Number	TJK	Tajikistan	Europe	≥5 years	7311263	14827.3	2287.79	47795.1
Protozoa	ENTA	Entamoeba histolytica	2015	Incidence	Number	TJK	Tajikistan	Europe	All ages	8532219	18624.2	2903.53	59816.7
Protozoa	ENTA	Entamoeba histolytica	2015	Incidence	Number	TKM	Turkmenistan	Europe	<5 years	732171	491.885	91.6998	1535
Protozoa	ENTA	Entamoeba histolytica	2015	Incidence	Number	TKM	Turkmenistan	Europe	≥5 years	5412300	2323.85	441.016	6906.68
Protozoa	ENTA	Entamoeba histolytica	2015	Incidence	Number	TKM	Turkmenistan	Europe	All ages	6144471	2815.73	574.341	8148.51
Protozoa	ENTA	Entamoeba histolytica	2015	Incidence	Number	TLS	Timor-Leste	South-East Asia	<5 years	155590	542.833	134.826	1300.6
Protozoa	ENTA	Entamoeba histolytica	2015	Incidence	Number	TLS	Timor-Leste	South-East Asia	≥5 years	1037853	2574.99	572.543	6225.52
Protozoa	ENTA	Entamoeba histolytica	2015	Incidence	Number	TLS	Timor-Leste	South-East Asia	All ages	1193443	3117.82	709.962	7460.63
Protozoa	ENTA	Entamoeba histolytica	2015	Incidence	Number	TON	Tonga	Western Pacific	<5 years	13732	11.4087	1.82509	28.4732
Protozoa	ENTA	Entamoeba histolytica	2015	Incidence	Number	TON	Tonga	Western Pacific	≥5 years	92631	165.776	28.1871	449.887
Protozoa	ENTA	Entamoeba histolytica	2015	Incidence	Number	TON	Tonga	Western Pacific	All ages	106363	177.185	30.818	475.755
Protozoa	ENTA	Entamoeba histolytica	2015	Incidence	Number	TTO	Trinidad and Tobago	Americas	<5 years	94180	1.33046	0.0328739	4.5865
Protozoa	ENTA	Entamoeba histolytica	2015	Incidence	Number	TTO	Trinidad and Tobago	Americas	≥5 years	1331072	585.478	14.4664	2018.32
Protozoa	ENTA	Entamoeba histolytica	2015	Incidence	Number	TTO	Trinidad and Tobago	Americas	All ages	1425252	586.809	14.4993	2022.91
Protozoa	ENTA	Entamoeba histolytica	2015	Incidence	Number	TUN	Tunisia	Eastern Mediterranean	<5 years	1059925	1488.67	293.799	4118.82
Protozoa	ENTA	Entamoeba histolytica	2015	Incidence	Number	TUN	Tunisia	Eastern Mediterranean	≥5 years	10278452	11436.1	2126.12	31590.1
Protozoa	ENTA	Entamoeba histolytica	2015	Incidence	Number	TUN	Tunisia	Eastern Mediterranean	All ages	11338377	12924.7	2498.91	36352.2
Protozoa	ENTA	Entamoeba histolytica	2015	Incidence	Number	TUR	Turkey	Europe	<5 years	6498445	11048.8	1777.53	33441.4
Protozoa	ENTA	Entamoeba histolytica	2015	Incidence	Number	TUR	Turkey	Europe	≥5 years	72518066	100952	15969	306160
Protozoa	ENTA	Entamoeba histolytica	2015	Incidence	Number	TUR	Turkey	Europe	All ages	79016511	112001	17900.3	340190
Protozoa	ENTA	Entamoeba histolytica	2015	Incidence	Number	TUV	Tuvalu	Western Pacific	<5 years	1290	0.867468	0.142591	2.18836
Protozoa	ENTA	Entamoeba histolytica	2015	Incidence	Number	TUV	Tuvalu	Western Pacific	≥5 years	9684	12.0491	2.11615	32.8105
Protozoa	ENTA	Entamoeba histolytica	2015	Incidence	Number	TUV	Tuvalu	Western Pacific	All ages	10974	12.9166	2.28691	34.5287
Protozoa	ENTA	Entamoeba histolytica	2015	Incidence	Number	TZA	Tanzania	Africa	<5 years	8632459	19366.8	3092.5	51617.6
Protozoa	ENTA	Entamoeba histolytica	2015	Incidence	Number	TZA	Tanzania	Africa	≥5 years	42491303	246498	44109.8	685510
Protozoa	ENTA	Entamoeba histolytica	2015	Incidence	Number	TZA	Tanzania	Africa	All ages	51123762	265864	47181.8	723502
Protozoa	ENTA	Entamoeba histolytica	2015	Incidence	Number	UGA	Uganda	Africa	<5 years	6686879	14545.3	3801.17	33137.6
Protozoa	ENTA	Entamoeba histolytica	2015	Incidence	Number	UGA	Uganda	Africa	≥5 years	30263323	123180	32881.7	286177
Protozoa	ENTA	Entamoeba histolytica	2015	Incidence	Number	UGA	Uganda	Africa	All ages	36950202	137725	37385.6	311896
Protozoa	ENTA	Entamoeba histolytica	2015	Incidence	Number	UKR	Ukraine	Europe	<5 years	2523339	1633.19	290.934	4843.23
Protozoa	ENTA	Entamoeba histolytica	2015	Incidence	Number	UKR	Ukraine	Europe	≥5 years	43346104	13853.6	2706.12	39775.6
Protozoa	ENTA	Entamoeba histolytica	2015	Incidence	Number	UKR	Ukraine	Europe	All ages	45869443	15486.8	3103.5	43993.9
Protozoa	ENTA	Entamoeba histolytica	2015	Incidence	Number	URY	Uruguay	Americas	<5 years	233825	2.9261	0.0723001	10.0872
Protozoa	ENTA	Entamoeba histolytica	2015	Incidence	Number	URY	Uruguay	Americas	≥5 years	3128170	1381.28	34.1298	4761.71
Protozoa	ENTA	Entamoeba histolytica	2015	Incidence	Number	URY	Uruguay	Americas	All ages	3361995	1384.21	34.2021	4771.8
Protozoa	ENTA	Entamoeba histolytica	2015	Incidence	Number	USA	United States	Americas	<5 years	19972435	294.104	7.26693	1013.87
Protozoa	ENTA	Entamoeba histolytica	2015	Incidence	Number	USA	United States	Americas	≥5 years	304655734	133363	3295.23	459742
Protozoa	ENTA	Entamoeba histolytica	2015	Incidence	Number	USA	United States	Americas	All ages	324628169	133657	3302.49	460756
Protozoa	ENTA	Entamoeba histolytica	2015	Incidence	Number	UZB	Uzbekistan	Europe	<5 years	3237975	1627.5	236.844	5602.09
Protozoa	ENTA	Entamoeba histolytica	2015	Incidence	Number	UZB	Uzbekistan	Europe	≥5 years	27243254	12018.8	1720.31	41759
Protozoa	ENTA	Entamoeba histolytica	2015	Incidence	Number	UZB	Uzbekistan	Europe	All ages	30481229	13646.3	2030.03	47251.9
Protozoa	ENTA	Entamoeba histolytica	2015	Incidence	Number	VCT	Saint Vincent and the Grenadines	Americas	<5 years	8452	3.96058	0.693232	10.2795
Protozoa	ENTA	Entamoeba histolytica	2015	Incidence	Number	VCT	Saint Vincent and the Grenadines	Americas	≥5 years	98796	104.987	19.9977	272.551
Protozoa	ENTA	Entamoeba histolytica	2015	Incidence	Number	VCT	Saint Vincent and the Grenadines	Americas	All ages	107248	108.947	20.8264	282.643
Protozoa	ENTA	Entamoeba histolytica	2015	Incidence	Number	VEN	Venezuela	Americas	<5 years	2864296	3613.24	518.124	9902.89
Protozoa	ENTA	Entamoeba histolytica	2015	Incidence	Number	VEN	Venezuela	Americas	≥5 years	27556113	50873.7	6441.53	153196
Protozoa	ENTA	Entamoeba histolytica	2015	Incidence	Number	VEN	Venezuela	Americas	All ages	30420409	54486.9	6850.23	163755
Protozoa	ENTA	Entamoeba histolytica	2015	Incidence	Number	VNM	Vietnam	Western Pacific	<5 years	7858807	11718.5	1469.95	30312.2
Protozoa	ENTA	Entamoeba histolytica	2015	Incidence	Number	VNM	Vietnam	Western Pacific	≥5 years	84393930	123088	18222.2	338534
Protozoa	ENTA	Entamoeba histolytica	2015	Incidence	Number	VNM	Vietnam	Western Pacific	All ages	92252737	134807	19985.2	364719
Protozoa	ENTA	Entamoeba histolytica	2015	Incidence	Number	VUT	Vanuatu	Western Pacific	<5 years	40141	46.3681	5.81989	121.201
Protozoa	ENTA	Entamoeba histolytica	2015	Incidence	Number	VUT	Vanuatu	Western Pacific	≥5 years	223013	368.134	54.1604	1004.46
Protozoa	ENTA	Entamoeba histolytica	2015	Incidence	Number	VUT	Vanuatu	Western Pacific	All ages	263154	414.502	62.0379	1124.72
Protozoa	ENTA	Entamoeba histolytica	2015	Incidence	Number	WPR	Western Pacific Region	Western Pacific	<5 years	127508249	64990.5	10674.8	164948
Protozoa	ENTA	Entamoeba histolytica	2015	Incidence	Number	WPR	Western Pacific Region	Western Pacific	≥5 years	1741419947	594145	158911	1.4122e+06
Protozoa	ENTA	Entamoeba histolytica	2015	Incidence	Number	WPR	Western Pacific Region	Western Pacific	All ages	1868928196	659135	175329	1.54439e+06
Protozoa	ENTA	Entamoeba histolytica	2015	Incidence	Number	WSM	Samoa	Western Pacific	<5 years	29135	26.2176	3.21226	70.9416
Protozoa	ENTA	Entamoeba histolytica	2015	Incidence	Number	WSM	Samoa	Western Pacific	≥5 years	171788	262.247	38.0084	740.236
Protozoa	ENTA	Entamoeba histolytica	2015	Incidence	Number	WSM	Samoa	Western Pacific	All ages	200923	288.464	40.8849	798.498
Protozoa	ENTA	Entamoeba histolytica	2015	Incidence	Number	YEM	Yemen	Eastern Mediterranean	<5 years	4808001	39267	6733.95	116997
Protozoa	ENTA	Entamoeba histolytica	2015	Incidence	Number	YEM	Yemen	Eastern Mediterranean	≥5 years	25886351	68460.6	12410.1	200582
Protozoa	ENTA	Entamoeba histolytica	2015	Incidence	Number	YEM	Yemen	Eastern Mediterranean	All ages	30694352	107728	19634.4	301887
Protozoa	ENTA	Entamoeba histolytica	2015	Incidence	Number	ZAF	South Africa	Africa	<5 years	5676396	14610.7	2274.47	39281.9
Protozoa	ENTA	Entamoeba histolytica	2015	Incidence	Number	ZAF	South Africa	Africa	≥5 years	50392176	321848	47593.4	888522
Protozoa	ENTA	Entamoeba histolytica	2015	Incidence	Number	ZAF	South Africa	Africa	All ages	56068572	336459	50164.6	922660
Protozoa	ENTA	Entamoeba histolytica	2015	Incidence	Number	ZMB	Zambia	Africa	<5 years	2791834	8401.51	1543.89	20779.2
Protozoa	ENTA	Entamoeba histolytica	2015	Incidence	Number	ZMB	Zambia	Africa	≥5 years	13353608	71265.1	13633.4	195784
Protozoa	ENTA	Entamoeba histolytica	2015	Incidence	Number	ZMB	Zambia	Africa	All ages	16145442	79666.6	15305	213310
Protozoa	ENTA	Entamoeba histolytica	2015	Incidence	Number	ZWE	Zimbabwe	Africa	<5 years	2383757	4962.65	807.917	12032.7
Protozoa	ENTA	Entamoeba histolytica	2015	Incidence	Number	ZWE	Zimbabwe	Africa	≥5 years	11918267	58856.2	11678.1	151988
Protozoa	ENTA	Entamoeba histolytica	2015	Incidence	Number	ZWE	Zimbabwe	Africa	All ages	14302024	63818.9	12589.9	163834
Protozoa	ENTA	Entamoeba histolytica	2015	Incidence	Rate per 100,000	AFG	Afghanistan	Eastern Mediterranean	<5 years	5854568	196.164	35.6022	548.064
Protozoa	ENTA	Entamoeba histolytica	2015	Incidence	Rate per 100,000	AFG	Afghanistan	Eastern Mediterranean	≥5 years	27581818	138.684	28.9186	408.512
Protozoa	ENTA	Entamoeba histolytica	2015	Incidence	Rate per 100,000	AFG	Afghanistan	Eastern Mediterranean	All ages	33436386	148.749	30.3241	431.941
Protozoa	ENTA	Entamoeba histolytica	2015	Incidence	Rate per 100,000	AFR	African Region	Africa	<5 years	163154856	303.083	80.9472	622.613
Protozoa	ENTA	Entamoeba histolytica	2015	Incidence	Rate per 100,000	AFR	African Region	Africa	≥5 years	834892729	469.017	113.088	1102.6
Protozoa	ENTA	Entamoeba histolytica	2015	Incidence	Rate per 100,000	AFR	African Region	Africa	All ages	998047585	441.891	111.866	1002.64
Protozoa	ENTA	Entamoeba histolytica	2015	Incidence	Rate per 100,000	AGO	Angola	Africa	<5 years	5053355	292.126	56.7142	681.528
Protozoa	ENTA	Entamoeba histolytica	2015	Incidence	Rate per 100,000	AGO	Angola	Africa	≥5 years	22602225	407.511	91.7419	1013.47
Protozoa	ENTA	Entamoeba histolytica	2015	Incidence	Rate per 100,000	AGO	Angola	Africa	All ages	27655580	386.427	86.8164	945.964
Protozoa	ENTA	Entamoeba histolytica	2015	Incidence	Rate per 100,000	ALB	Albania	Europe	<5 years	178915	41.6377	7.1376	130.049
Protozoa	ENTA	Entamoeba histolytica	2015	Incidence	Rate per 100,000	ALB	Albania	Europe	≥5 years	2722455	6.83305	1.22271	21.42
Protozoa	ENTA	Entamoeba histolytica	2015	Incidence	Rate per 100,000	ALB	Albania	Europe	All ages	2901370	8.9793	1.60689	26.2332
Protozoa	ENTA	Entamoeba histolytica	2015	Incidence	Rate per 100,000	AMR	Region of the Americas	Americas	<5 years	74111177	85.776	15.3203	225.013
Protozoa	ENTA	Entamoeba histolytica	2015	Incidence	Rate per 100,000	AMR	Region of the Americas	Americas	≥5 years	898149702	84.6381	21.6807	211.531
Protozoa	ENTA	Entamoeba histolytica	2015	Incidence	Rate per 100,000	AMR	Region of the Americas	Americas	All ages	972260879	84.7248	21.5058	211.132
Protozoa	ENTA	Entamoeba histolytica	2015	Incidence	Rate per 100,000	AND	Andorra	Europe	<5 years	3401	1.58935	0.0392708	5.47897
Protozoa	ENTA	Entamoeba histolytica	2015	Incidence	Rate per 100,000	AND	Andorra	Europe	≥5 years	69582	43.107	1.06512	148.603
Protozoa	ENTA	Entamoeba histolytica	2015	Incidence	Rate per 100,000	AND	Andorra	Europe	All ages	72983	41.1723	1.01732	141.933
Protozoa	ENTA	Entamoeba histolytica	2015	Incidence	Rate per 100,000	ARE	United Arab Emirates	Eastern Mediterranean	<5 years	477388	1.80598	0.0446235	6.22578
Protozoa	ENTA	Entamoeba histolytica	2015	Incidence	Rate per 100,000	ARE	United Arab Emirates	Eastern Mediterranean	≥5 years	7982647	43.5265	1.07549	150.049
Protozoa	ENTA	Entamoeba histolytica	2015	Incidence	Rate per 100,000	ARE	United Arab Emirates	Eastern Mediterranean	All ages	8460035	41.1723	1.01732	141.933
Protozoa	ENTA	Entamoeba histolytica	2015	Incidence	Rate per 100,000	ARG	Argentina	Americas	<5 years	3731581	190.589	32.5251	497.357
Protozoa	ENTA	Entamoeba histolytica	2015	Incidence	Rate per 100,000	ARG	Argentina	Americas	≥5 years	39520622	147.327	26.2039	393.211
Protozoa	ENTA	Entamoeba histolytica	2015	Incidence	Rate per 100,000	ARG	Argentina	Americas	All ages	43252203	151.059	27.7097	400.56
Protozoa	ENTA	Entamoeba histolytica	2015	Incidence	Rate per 100,000	ARM	Armenia	Europe	<5 years	216434	149.047	20.008	503.654
Protozoa	ENTA	Entamoeba histolytica	2015	Incidence	Rate per 100,000	ARM	Armenia	Europe	≥5 years	2705788	71.0815	10.1461	253.149
Protozoa	ENTA	Entamoeba histolytica	2015	Incidence	Rate per 100,000	ARM	Armenia	Europe	All ages	2922222	76.856	11.3409	272.538
Protozoa	ENTA	Entamoeba histolytica	2015	Incidence	Rate per 100,000	ATG	Antigua and Barbuda	Americas	<5 years	5821	1.32903	0.0328386	4.58157
Protozoa	ENTA	Entamoeba histolytica	2015	Incidence	Rate per 100,000	ATG	Antigua and Barbuda	Americas	≥5 years	83278	43.9573	1.08613	151.534
Protozoa	ENTA	Entamoeba histolytica	2015	Incidence	Rate per 100,000	ATG	Antigua and Barbuda	Americas	All ages	89099	41.1723	1.01732	141.933
Protozoa	ENTA	Entamoeba histolytica	2015	Incidence	Rate per 100,000	AUS	Australia	Western Pacific	<5 years	1554985	1.46822	0.0362779	5.0614
Protozoa	ENTA	Entamoeba histolytica	2015	Incidence	Rate per 100,000	AUS	Australia	Western Pacific	≥5 years	22213273	43.9517	1.08599	151.515
Protozoa	ENTA	Entamoeba histolytica	2015	Incidence	Rate per 100,000	AUS	Australia	Western Pacific	All ages	23768258	41.1723	1.01732	141.933
Protozoa	ENTA	Entamoeba histolytica	2015	Incidence	Rate per 100,000	AUT	Austria	Europe	<5 years	406003	2.02582	0.0500555	6.98363
Protozoa	ENTA	Entamoeba histolytica	2015	Incidence	Rate per 100,000	AUT	Austria	Europe	≥5 years	8180301	43.1152	1.06532	148.631
Protozoa	ENTA	Entamoeba histolytica	2015	Incidence	Rate per 100,000	AUT	Austria	Europe	All ages	8586304	41.1723	1.01732	141.933
Protozoa	ENTA	Entamoeba histolytica	2015	Incidence	Rate per 100,000	AZE	Azerbaijan	Europe	<5 years	889814	99.9943	17.5662	302.095
Protozoa	ENTA	Entamoeba histolytica	2015	Incidence	Rate per 100,000	AZE	Azerbaijan	Europe	≥5 years	8803728	50.7528	9.41387	155.178
Protozoa	ENTA	Entamoeba histolytica	2015	Incidence	Rate per 100,000	AZE	Azerbaijan	Europe	All ages	9693542	55.2729	11.3256	163.211
Protozoa	ENTA	Entamoeba histolytica	2015	Incidence	Rate per 100,000	BDI	Burundi	Africa	<5 years	2121601	545.007	101.451	1489.34
Protozoa	ENTA	Entamoeba histolytica	2015	Incidence	Rate per 100,000	BDI	Burundi	Africa	≥5 years	8858656	791.078	161.193	2242.75
Protozoa	ENTA	Entamoeba histolytica	2015	Incidence	Rate per 100,000	BDI	Burundi	Africa	All ages	10980257	743.532	151.253	2048.77
Protozoa	ENTA	Entamoeba histolytica	2015	Incidence	Rate per 100,000	BEL	Belgium	Europe	<5 years	644412	1.61358	0.0398696	5.56251
Protozoa	ENTA	Entamoeba histolytica	2015	Incidence	Rate per 100,000	BEL	Belgium	Europe	≥5 years	10593980	43.5786	1.07677	150.229
Protozoa	ENTA	Entamoeba histolytica	2015	Incidence	Rate per 100,000	BEL	Belgium	Europe	All ages	11238392	41.1723	1.01732	141.933
Protozoa	ENTA	Entamoeba histolytica	2015	Incidence	Rate per 100,000	BEN	Benin	Africa	<5 years	1898746	159.355	38.848	352.86
Protozoa	ENTA	Entamoeba histolytica	2015	Incidence	Rate per 100,000	BEN	Benin	Africa	≥5 years	9294969	322.258	78.8609	760.22
Protozoa	ENTA	Entamoeba histolytica	2015	Incidence	Rate per 100,000	BEN	Benin	Africa	All ages	11193715	294.625	70.2651	687.649
Protozoa	ENTA	Entamoeba histolytica	2015	Incidence	Rate per 100,000	BFA	Burkina Faso	Africa	<5 years	3305048	410.255	65.078	1142.06
Protozoa	ENTA	Entamoeba histolytica	2015	Incidence	Rate per 100,000	BFA	Burkina Faso	Africa	≥5 years	15197024	690.367	122.02	2054.1
Protozoa	ENTA	Entamoeba histolytica	2015	Incidence	Rate per 100,000	BFA	Burkina Faso	Africa	All ages	18502072	640.33	119.507	1865.16
Protozoa	ENTA	Entamoeba histolytica	2015	Incidence	Rate per 100,000	BGD	Bangladesh	South-East Asia	<5 years	15455542	99.566	21.5327	235.949
Protozoa	ENTA	Entamoeba histolytica	2015	Incidence	Rate per 100,000	BGD	Bangladesh	South-East Asia	≥5 years	143217525	289.004	58.5963	704.649
Protozoa	ENTA	Entamoeba histolytica	2015	Incidence	Rate per 100,000	BGD	Bangladesh	South-East Asia	All ages	158673067	270.552	55.1659	656.414
Protozoa	ENTA	Entamoeba histolytica	2015	Incidence	Rate per 100,000	BGR	Bulgaria	Europe	<5 years	337657	34.6731	5.87466	106.756
Protozoa	ENTA	Entamoeba histolytica	2015	Incidence	Rate per 100,000	BGR	Bulgaria	Europe	≥5 years	6864030	4.11521	0.774514	12.7691
Protozoa	ENTA	Entamoeba histolytica	2015	Incidence	Rate per 100,000	BGR	Bulgaria	Europe	All ages	7201687	5.54794	1.10368	16.0491
Protozoa	ENTA	Entamoeba histolytica	2015	Incidence	Rate per 100,000	BHR	Bahrain	Eastern Mediterranean	<5 years	103302	1.32187	0.0326617	4.55689
Protozoa	ENTA	Entamoeba histolytica	2015	Incidence	Rate per 100,000	BHR	Bahrain	Eastern Mediterranean	≥5 years	1238852	44.4952	1.09942	153.389
Protozoa	ENTA	Entamoeba histolytica	2015	Incidence	Rate per 100,000	BHR	Bahrain	Eastern Mediterranean	All ages	1342154	41.1723	1.01732	141.933
Protozoa	ENTA	Entamoeba histolytica	2015	Incidence	Rate per 100,000	BHS	Bahamas	Americas	<5 years	26314	1.24435	0.0307462	4.28964
Protozoa	ENTA	Entamoeba histolytica	2015	Incidence	Rate per 100,000	BHS	Bahamas	Americas	≥5 years	357611	44.1103	1.08991	152.062
Protozoa	ENTA	Entamoeba histolytica	2015	Incidence	Rate per 100,000	BHS	Bahamas	Americas	All ages	383925	41.1723	1.01732	141.933
Protozoa	ENTA	Entamoeba histolytica	2015	Incidence	Rate per 100,000	BIH	Bosnia and Herzegovina	Europe	<5 years	152559	69.9375	12.2273	224.193
Protozoa	ENTA	Entamoeba histolytica	2015	Incidence	Rate per 100,000	BIH	Bosnia and Herzegovina	Europe	≥5 years	3388925	8.4152	1.66355	25.821
Protozoa	ENTA	Entamoeba histolytica	2015	Incidence	Rate per 100,000	BIH	Bosnia and Herzegovina	Europe	All ages	3541484	11.0654	2.20047	31.6036
Protozoa	ENTA	Entamoeba histolytica	2015	Incidence	Rate per 100,000	BLR	Belarus	Europe	<5 years	573012	134.443	23.8182	426.322
Protozoa	ENTA	Entamoeba histolytica	2015	Incidence	Rate per 100,000	BLR	Belarus	Europe	≥5 years	8905633	43.4964	8.2809	129.046
Protozoa	ENTA	Entamoeba histolytica	2015	Incidence	Rate per 100,000	BLR	Belarus	Europe	All ages	9478645	48.9944	9.99888	142.478
Protozoa	ENTA	Entamoeba histolytica	2015	Incidence	Rate per 100,000	BLZ	Belize	Americas	<5 years	36431	58.8265	10.4413	153.82
Protozoa	ENTA	Entamoeba histolytica	2015	Incidence	Rate per 100,000	BLZ	Belize	Americas	≥5 years	316150	113.722	21.6059	297.335
Protozoa	ENTA	Entamoeba histolytica	2015	Incidence	Rate per 100,000	BLZ	Belize	Americas	All ages	352581	108.05	20.5692	279.975
Protozoa	ENTA	Entamoeba histolytica	2015	Incidence	Rate per 100,000	BOL	Bolivia	Americas	<5 years	1240844	129.847	18.9163	360.695
Protozoa	ENTA	Entamoeba histolytica	2015	Incidence	Rate per 100,000	BOL	Bolivia	Americas	≥5 years	9691044	78.114	10.8395	239.415
Protozoa	ENTA	Entamoeba histolytica	2015	Incidence	Rate per 100,000	BOL	Bolivia	Americas	All ages	10931888	83.9861	11.4886	248.128
Protozoa	ENTA	Entamoeba histolytica	2015	Incidence	Rate per 100,000	BRA	Brazil	Americas	<5 years	14487492	119.383	17.88	343.871
Protozoa	ENTA	Entamoeba histolytica	2015	Incidence	Rate per 100,000	BRA	Brazil	Americas	≥5 years	186403707	97.1987	14.5094	292.799
Protozoa	ENTA	Entamoeba histolytica	2015	Incidence	Rate per 100,000	BRA	Brazil	Americas	All ages	200891199	98.7986	14.8368	292.257
Protozoa	ENTA	Entamoeba histolytica	2015	Incidence	Rate per 100,000	BRB	Barbados	Americas	<5 years	16746	1.52049	0.0375693	5.24158
Protozoa	ENTA	Entamoeba histolytica	2015	Incidence	Rate per 100,000	BRB	Barbados	Americas	≥5 years	261932	43.7073	1.07995	150.673
Protozoa	ENTA	Entamoeba histolytica	2015	Incidence	Rate per 100,000	BRB	Barbados	Americas	All ages	278678	41.1723	1.01732	141.933
Protozoa	ENTA	Entamoeba histolytica	2015	Incidence	Rate per 100,000	BRN	Brunei	Western Pacific	<5 years	33262	1.18677	0.0293237	4.09118
Protozoa	ENTA	Entamoeba histolytica	2015	Incidence	Rate per 100,000	BRN	Brunei	Western Pacific	≥5 years	386241	44.6157	1.1024	153.804
Protozoa	ENTA	Entamoeba histolytica	2015	Incidence	Rate per 100,000	BRN	Brunei	Western Pacific	All ages	419503	41.1723	1.01732	141.933
Protozoa	ENTA	Entamoeba histolytica	2015	Incidence	Rate per 100,000	BTN	Bhutan	South-East Asia	<5 years	62633	121.017	28.7238	290.46
Protozoa	ENTA	Entamoeba histolytica	2015	Incidence	Rate per 100,000	BTN	Bhutan	South-East Asia	≥5 years	674376	204.99	43.1199	486.463
Protozoa	ENTA	Entamoeba histolytica	2015	Incidence	Rate per 100,000	BTN	Bhutan	South-East Asia	All ages	737009	197.854	42.4787	468.316
Protozoa	ENTA	Entamoeba histolytica	2015	Incidence	Rate per 100,000	BWA	Botswana	Africa	<5 years	270543	313.635	48.0257	817.163
Protozoa	ENTA	Entamoeba histolytica	2015	Incidence	Rate per 100,000	BWA	Botswana	Africa	≥5 years	1917078	661.369	104.094	1891.73
Protozoa	ENTA	Entamoeba histolytica	2015	Incidence	Rate per 100,000	BWA	Botswana	Africa	All ages	2187621	618.365	95.7508	1751.23
Protozoa	ENTA	Entamoeba histolytica	2015	Incidence	Rate per 100,000	CAF	Central African Republic	Africa	<5 years	888796	345.865	65.6298	932.003
Protozoa	ENTA	Entamoeba histolytica	2015	Incidence	Rate per 100,000	CAF	Central African Republic	Africa	≥5 years	3701088	348.499	74.133	992.567
Protozoa	ENTA	Entamoeba histolytica	2015	Incidence	Rate per 100,000	CAF	Central African Republic	Africa	All ages	4589884	347.989	74.6091	965.45
Protozoa	ENTA	Entamoeba histolytica	2015	Incidence	Rate per 100,000	CAN	Canada	Americas	<5 years	1939699	1.68567	0.0416507	5.81101
Protozoa	ENTA	Entamoeba histolytica	2015	Incidence	Rate per 100,000	CAN	Canada	Americas	≥5 years	33852452	43.4348	1.07322	149.733
Protozoa	ENTA	Entamoeba histolytica	2015	Incidence	Rate per 100,000	CAN	Canada	Americas	All ages	35792151	41.1723	1.01732	141.933
Protozoa	ENTA	Entamoeba histolytica	2015	Incidence	Rate per 100,000	CHE	Switzerland	Europe	<5 years	418285	1.9068	0.0471147	6.57333
Protozoa	ENTA	Entamoeba histolytica	2015	Incidence	Rate per 100,000	CHE	Switzerland	Europe	≥5 years	7820969	43.2723	1.0692	149.173
Protozoa	ENTA	Entamoeba histolytica	2015	Incidence	Rate per 100,000	CHE	Switzerland	Europe	All ages	8239254	41.1723	1.01732	141.933
Protozoa	ENTA	Entamoeba histolytica	2015	Incidence	Rate per 100,000	CHL	Chile	Americas	<5 years	1208685	1.32696	0.0327875	4.57444
Protozoa	ENTA	Entamoeba histolytica	2015	Incidence	Rate per 100,000	CHL	Chile	Americas	≥5 years	16747550	44.048	1.08837	151.847
Protozoa	ENTA	Entamoeba histolytica	2015	Incidence	Rate per 100,000	CHL	Chile	Americas	All ages	17956235	41.1723	1.01732	141.933
Protozoa	ENTA	Entamoeba histolytica	2015	Incidence	Rate per 100,000	CHN	China	Western Pacific	<5 years	90922194	23.2219	3.5155	62.4721
Protozoa	ENTA	Entamoeba histolytica	2015	Incidence	Rate per 100,000	CHN	China	Western Pacific	≥5 years	1301537302	15.4267	2.32874	44.2409
Protozoa	ENTA	Entamoeba histolytica	2015	Incidence	Rate per 100,000	CHN	China	Western Pacific	All ages	1392459496	15.9357	2.42534	44.9737
Protozoa	ENTA	Entamoeba histolytica	2015	Incidence	Rate per 100,000	CIV	Cote d'Ivoire	Africa	<5 years	4116482	185.758	43.1923	412.709
Protozoa	ENTA	Entamoeba histolytica	2015	Incidence	Rate per 100,000	CIV	Cote d'Ivoire	Africa	≥5 years	20763900	281.2	68.5144	661.598
Protozoa	ENTA	Entamoeba histolytica	2015	Incidence	Rate per 100,000	CIV	Cote d'Ivoire	Africa	All ages	24880382	265.409	65.5217	627.095
Protozoa	ENTA	Entamoeba histolytica	2015	Incidence	Rate per 100,000	CMR	Cameroon	Africa	<5 years	3711553	399.726	85.5168	975.694
Protozoa	ENTA	Entamoeba histolytica	2015	Incidence	Rate per 100,000	CMR	Cameroon	Africa	≥5 years	18706270	490.511	104.769	1325.92
Protozoa	ENTA	Entamoeba histolytica	2015	Incidence	Rate per 100,000	CMR	Cameroon	Africa	All ages	22417823	475.481	100.898	1316.12
Protozoa	ENTA	Entamoeba histolytica	2015	Incidence	Rate per 100,000	COD	Democratic Republic of Congo	Africa	<5 years	14801558	319.617	80.0888	734.562
Protozoa	ENTA	Entamoeba histolytica	2015	Incidence	Rate per 100,000	COD	Democratic Republic of Congo	Africa	≥5 years	64910311	293.706	75.7005	735.622
Protozoa	ENTA	Entamoeba histolytica	2015	Incidence	Rate per 100,000	COD	Democratic Republic of Congo	Africa	All ages	79711869	298.518	79.5892	716.625
Protozoa	ENTA	Entamoeba histolytica	2015	Incidence	Rate per 100,000	COG	Congo	Africa	<5 years	841909	426.672	70.9875	1002.89
Protozoa	ENTA	Entamoeba histolytica	2015	Incidence	Rate per 100,000	COG	Congo	Africa	≥5 years	4194007	583.779	116.789	1507.7
Protozoa	ENTA	Entamoeba histolytica	2015	Incidence	Rate per 100,000	COG	Congo	Africa	All ages	5035916	557.513	111.929	1404.45
Protozoa	ENTA	Entamoeba histolytica	2015	Incidence	Rate per 100,000	COK	Cook Islands	Western Pacific	<5 years	1470	1.09613	0.0270841	3.77871
Protozoa	ENTA	Entamoeba histolytica	2015	Incidence	Rate per 100,000	COK	Cook Islands	Western Pacific	≥5 years	16024	44.8488	1.10816	154.607
Protozoa	ENTA	Entamoeba histolytica	2015	Incidence	Rate per 100,000	COK	Cook Islands	Western Pacific	All ages	17494	41.1723	1.01732	141.933
Protozoa	ENTA	Entamoeba histolytica	2015	Incidence	Rate per 100,000	COL	Colombia	Americas	<5 years	3587232	136.994	19.6435	384.477
Protozoa	ENTA	Entamoeba histolytica	2015	Incidence	Rate per 100,000	COL	Colombia	Americas	≥5 years	43179889	117.925	18.199	360.721
Protozoa	ENTA	Entamoeba histolytica	2015	Incidence	Rate per 100,000	COL	Colombia	Americas	All ages	46767121	119.387	18.5131	355.715
Protozoa	ENTA	Entamoeba histolytica	2015	Incidence	Rate per 100,000	COM	Comoros	Africa	<5 years	106884	207.356	49.4206	466.956
Protozoa	ENTA	Entamoeba histolytica	2015	Incidence	Rate per 100,000	COM	Comoros	Africa	≥5 years	612226	303.785	72.7409	703.103
Protozoa	ENTA	Entamoeba histolytica	2015	Incidence	Rate per 100,000	COM	Comoros	Africa	All ages	719110	289.452	71.065	665.304
Protozoa	ENTA	Entamoeba histolytica	2015	Incidence	Rate per 100,000	CPV	Cape Verde	Africa	<5 years	47938	63.2778	14.4606	139.202
Protozoa	ENTA	Entamoeba histolytica	2015	Incidence	Rate per 100,000	CPV	Cape Verde	Africa	≥5 years	464408	215.039	53.3044	504.574
Protozoa	ENTA	Entamoeba histolytica	2015	Incidence	Rate per 100,000	CPV	Cape Verde	Africa	All ages	512346	200.84	49.5644	469.687
Protozoa	ENTA	Entamoeba histolytica	2015	Incidence	Rate per 100,000	CRI	Costa Rica	Americas	<5 years	352593	102.171	17.1832	268.606
Protozoa	ENTA	Entamoeba histolytica	2015	Incidence	Rate per 100,000	CRI	Costa Rica	Americas	≥5 years	4440096	158.959	30.465	417.183
Protozoa	ENTA	Entamoeba histolytica	2015	Incidence	Rate per 100,000	CRI	Costa Rica	Americas	All ages	4792689	154.781	29.784	400.494
Protozoa	ENTA	Entamoeba histolytica	2015	Incidence	Rate per 100,000	CUB	Cuba	Americas	<5 years	627457	81.7419	13.6289	212.644
Protozoa	ENTA	Entamoeba histolytica	2015	Incidence	Rate per 100,000	CUB	Cuba	Americas	≥5 years	10649821	111.405	21.7381	289.546
Protozoa	ENTA	Entamoeba histolytica	2015	Incidence	Rate per 100,000	CUB	Cuba	Americas	All ages	11277278	109.754	21.3629	281.915
Protozoa	ENTA	Entamoeba histolytica	2015	Incidence	Rate per 100,000	CYP	Cyprus	Europe	<5 years	67833	1.76606	0.0436371	6.08815
Protozoa	ENTA	Entamoeba histolytica	2015	Incidence	Rate per 100,000	CYP	Cyprus	Europe	≥5 years	1142860	43.5112	1.07511	149.996
Protozoa	ENTA	Entamoeba histolytica	2015	Incidence	Rate per 100,000	CYP	Cyprus	Europe	All ages	1210693	41.1723	1.01732	141.933
Protozoa	ENTA	Entamoeba histolytica	2015	Incidence	Rate per 100,000	CZE	Czechia	Europe	<5 years	553374	1.92639	0.0475987	6.64087
Protozoa	ENTA	Entamoeba histolytica	2015	Incidence	Rate per 100,000	CZE	Czechia	Europe	≥5 years	9968680	43.3509	1.07115	149.444
Protozoa	ENTA	Entamoeba histolytica	2015	Incidence	Rate per 100,000	CZE	Czechia	Europe	All ages	10522054	41.1723	1.01732	141.933
Protozoa	ENTA	Entamoeba histolytica	2015	Incidence	Rate per 100,000	DEU	Germany	Europe	<5 years	3504127	2.27644	0.0562481	7.8476
Protozoa	ENTA	Entamoeba histolytica	2015	Incidence	Rate per 100,000	DEU	Germany	Europe	≥5 years	78085338	42.9178	1.06044	147.951
Protozoa	ENTA	Entamoeba histolytica	2015	Incidence	Rate per 100,000	DEU	Germany	Europe	All ages	81589465	41.1723	1.01732	141.933
Protozoa	ENTA	Entamoeba histolytica	2015	Incidence	Rate per 100,000	DJI	Djibouti	Eastern Mediterranean	<5 years	115340	299.113	49.426	832.477
Protozoa	ENTA	Entamoeba histolytica	2015	Incidence	Rate per 100,000	DJI	Djibouti	Eastern Mediterranean	≥5 years	896257	721.945	127.181	1889.6
Protozoa	ENTA	Entamoeba histolytica	2015	Incidence	Rate per 100,000	DJI	Djibouti	Eastern Mediterranean	All ages	1011597	673.735	117.637	1754.41
Protozoa	ENTA	Entamoeba histolytica	2015	Incidence	Rate per 100,000	DMA	Dominica	Americas	<5 years	4717	43.7117	7.58379	112.806
Protozoa	ENTA	Entamoeba histolytica	2015	Incidence	Rate per 100,000	DMA	Dominica	Americas	≥5 years	65568	94.6471	17.9574	240.752
Protozoa	ENTA	Entamoeba histolytica	2015	Incidence	Rate per 100,000	DMA	Dominica	Americas	All ages	70285	91.2287	17.3235	229.68
Protozoa	ENTA	Entamoeba histolytica	2015	Incidence	Rate per 100,000	DNK	Denmark	Europe	<5 years	298357	1.77504	0.0438589	6.1191
Protozoa	ENTA	Entamoeba histolytica	2015	Incidence	Rate per 100,000	DNK	Denmark	Europe	≥5 years	5361623	43.3646	1.07149	149.491
Protozoa	ENTA	Entamoeba histolytica	2015	Incidence	Rate per 100,000	DNK	Denmark	Europe	All ages	5659980	41.1723	1.01732	141.933
Protozoa	ENTA	Entamoeba histolytica	2015	Incidence	Rate per 100,000	DOM	Dominican Republic	Americas	<5 years	1041462	175.523	25.9246	461.496
Protozoa	ENTA	Entamoeba histolytica	2015	Incidence	Rate per 100,000	DOM	Dominican Republic	Americas	≥5 years	9334430	158.972	24.8157	468.054
Protozoa	ENTA	Entamoeba histolytica	2015	Incidence	Rate per 100,000	DOM	Dominican Republic	Americas	All ages	10375892	160.633	25.4059	456.903
Protozoa	ENTA	Entamoeba histolytica	2015	Incidence	Rate per 100,000	DZA	Algeria	Africa	<5 years	4653948	83.9589	19.9494	184.429
Protozoa	ENTA	Entamoeba histolytica	2015	Incidence	Rate per 100,000	DZA	Algeria	Africa	≥5 years	34955868	75.891	17.3576	182.581
Protozoa	ENTA	Entamoeba histolytica	2015	Incidence	Rate per 100,000	DZA	Algeria	Africa	All ages	39609816	76.8389	17.775	181.513
Protozoa	ENTA	Entamoeba histolytica	2015	Incidence	Rate per 100,000	ECU	Ecuador	Americas	<5 years	1578170	100.857	15.6221	275.414
Protozoa	ENTA	Entamoeba histolytica	2015	Incidence	Rate per 100,000	ECU	Ecuador	Americas	≥5 years	14570987	97.3444	17.5639	264.36
Protozoa	ENTA	Entamoeba histolytica	2015	Incidence	Rate per 100,000	ECU	Ecuador	Americas	All ages	16149157	97.6877	17.3734	265.818
Protozoa	ENTA	Entamoeba histolytica	2015	Incidence	Rate per 100,000	EGY	Egypt	Eastern Mediterranean	<5 years	12770654	244.914	46.5165	753.996
Protozoa	ENTA	Entamoeba histolytica	2015	Incidence	Rate per 100,000	EGY	Egypt	Eastern Mediterranean	≥5 years	85809500	118.252	19.117	340.286
Protozoa	ENTA	Entamoeba histolytica	2015	Incidence	Rate per 100,000	EGY	Egypt	Eastern Mediterranean	All ages	98580154	134.66	24.6587	394.394
Protozoa	ENTA	Entamoeba histolytica	2015	Incidence	Rate per 100,000	EMR	Eastern Mediterranean Region	Eastern Mediterranean	<5 years	90084399	315.274	67.6101	791.993
Protozoa	ENTA	Entamoeba histolytica	2015	Incidence	Rate per 100,000	EMR	Eastern Mediterranean Region	Eastern Mediterranean	≥5 years	598695199	221.989	50.8613	568.945
Protozoa	ENTA	Entamoeba histolytica	2015	Incidence	Rate per 100,000	EMR	Eastern Mediterranean Region	Eastern Mediterranean	All ages	688779598	234.19	52.4933	614.046
Protozoa	ENTA	Entamoeba histolytica	2015	Incidence	Rate per 100,000	ERI	Eritrea	Africa	<5 years	461336	437.72	82.0898	1174.37
Protozoa	ENTA	Entamoeba histolytica	2015	Incidence	Rate per 100,000	ERI	Eritrea	Africa	≥5 years	2633851	1006.32	203.283	2877.04
Protozoa	ENTA	Entamoeba histolytica	2015	Incidence	Rate per 100,000	ERI	Eritrea	Africa	All ages	3095187	921.569	186.268	2607.48
Protozoa	ENTA	Entamoeba histolytica	2015	Incidence	Rate per 100,000	ESP	Spain	Europe	<5 years	2242008	1.81403	0.0448225	6.25354
Protozoa	ENTA	Entamoeba histolytica	2015	Incidence	Rate per 100,000	ESP	Spain	Europe	≥5 years	44444537	43.1577	1.06637	148.778
Protozoa	ENTA	Entamoeba histolytica	2015	Incidence	Rate per 100,000	ESP	Spain	Europe	All ages	46686545	41.1723	1.01732	141.933
Protozoa	ENTA	Entamoeba histolytica	2015	Incidence	Rate per 100,000	EST	Estonia	Europe	<5 years	71714	1.80894	0.0446967	6.23598
Protozoa	ENTA	Entamoeba histolytica	2015	Incidence	Rate per 100,000	EST	Estonia	Europe	≥5 years	1241446	43.4462	1.0735	149.772
Protozoa	ENTA	Entamoeba histolytica	2015	Incidence	Rate per 100,000	EST	Estonia	Europe	All ages	1313160	41.1723	1.01732	141.933
Protozoa	ENTA	Entamoeba histolytica	2015	Incidence	Rate per 100,000	ETH	Ethiopia	Africa	<5 years	15701455	405.963	80.8605	1106.87
Protozoa	ENTA	Entamoeba histolytica	2015	Incidence	Rate per 100,000	ETH	Ethiopia	Africa	≥5 years	86777533	589.145	131.71	1842.45
Protozoa	ENTA	Entamoeba histolytica	2015	Incidence	Rate per 100,000	ETH	Ethiopia	Africa	All ages	102478988	561.079	127.643	1733.93
Protozoa	ENTA	Entamoeba histolytica	2015	Incidence	Rate per 100,000	EUR	European Region	Europe	<5 years	56771329	64.0623	12.5648	186.565
Protozoa	ENTA	Entamoeba histolytica	2015	Incidence	Rate per 100,000	EUR	European Region	Europe	≥5 years	858007571	55.0196	13.0988	135.223
Protozoa	ENTA	Entamoeba histolytica	2015	Incidence	Rate per 100,000	EUR	European Region	Europe	All ages	914778900	55.5808	13.4467	135.389
Protozoa	ENTA	Entamoeba histolytica	2015	Incidence	Rate per 100,000	FIN	Finland	Europe	<5 years	300137	1.56255	0.0386086	5.38658
Protozoa	ENTA	Entamoeba histolytica	2015	Incidence	Rate per 100,000	FIN	Finland	Europe	≥5 years	5171852	43.4709	1.07411	149.858
Protozoa	ENTA	Entamoeba histolytica	2015	Incidence	Rate per 100,000	FIN	Finland	Europe	All ages	5471989	41.1723	1.01732	141.933
Protozoa	ENTA	Entamoeba histolytica	2015	Incidence	Rate per 100,000	FJI	Fiji	Western Pacific	<5 years	94958	296.157	35.8007	881.631
Protozoa	ENTA	Entamoeba histolytica	2015	Incidence	Rate per 100,000	FJI	Fiji	Western Pacific	≥5 years	823221	286.215	39.5355	923.681
Protozoa	ENTA	Entamoeba histolytica	2015	Incidence	Rate per 100,000	FJI	Fiji	Western Pacific	All ages	918179	287.243	39.7651	916.388
Protozoa	ENTA	Entamoeba histolytica	2015	Incidence	Rate per 100,000	FRA	France	Europe	<5 years	3832130	1.52494	0.0376794	5.25694
Protozoa	ENTA	Entamoeba histolytica	2015	Incidence	Rate per 100,000	FRA	France	Europe	≥5 years	60999424	43.663	1.07886	150.52
Protozoa	ENTA	Entamoeba histolytica	2015	Incidence	Rate per 100,000	FRA	France	Europe	All ages	64831554	41.1723	1.01732	141.933
Protozoa	ENTA	Entamoeba histolytica	2015	Incidence	Rate per 100,000	FSM	Micronesia	Western Pacific	<5 years	12501	106.209	13.7854	272.696
Protozoa	ENTA	Entamoeba histolytica	2015	Incidence	Rate per 100,000	FSM	Micronesia	Western Pacific	≥5 years	96046	145.223	18.5376	455.518
Protozoa	ENTA	Entamoeba histolytica	2015	Incidence	Rate per 100,000	FSM	Micronesia	Western Pacific	All ages	108547	140.73	17.5044	428.656
Protozoa	ENTA	Entamoeba histolytica	2015	Incidence	Rate per 100,000	GAB	Gabon	Africa	<5 years	287454	168.694	30.9115	463.858
Protozoa	ENTA	Entamoeba histolytica	2015	Incidence	Rate per 100,000	GAB	Gabon	Africa	≥5 years	1723076	271.135	46.6861	704.96
Protozoa	ENTA	Entamoeba histolytica	2015	Incidence	Rate per 100,000	GAB	Gabon	Africa	All ages	2010530	256.489	45.8359	665.511
Protozoa	ENTA	Entamoeba histolytica	2015	Incidence	Rate per 100,000	GBR	United Kingdom	Europe	<5 years	4071721	1.51589	0.0374557	5.22573
Protozoa	ENTA	Entamoeba histolytica	2015	Incidence	Rate per 100,000	GBR	United Kingdom	Europe	≥5 years	61049803	43.8172	1.08267	151.051
Protozoa	ENTA	Entamoeba histolytica	2015	Incidence	Rate per 100,000	GBR	United Kingdom	Europe	All ages	65121524	41.1723	1.01732	141.933
Protozoa	ENTA	Entamoeba histolytica	2015	Incidence	Rate per 100,000	GEO	Georgia	Europe	<5 years	279779	177.082	26.1369	614.283
Protozoa	ENTA	Entamoeba histolytica	2015	Incidence	Rate per 100,000	GEO	Georgia	Europe	≥5 years	3511785	103.735	16.5179	355.844
Protozoa	ENTA	Entamoeba histolytica	2015	Incidence	Rate per 100,000	GEO	Georgia	Europe	All ages	3791564	109.147	17.6079	372.875
Protozoa	ENTA	Entamoeba histolytica	2015	Incidence	Rate per 100,000	GHA	Ghana	Africa	<5 years	4107599	215.059	36.5523	538.422
Protozoa	ENTA	Entamoeba histolytica	2015	Incidence	Rate per 100,000	GHA	Ghana	Africa	≥5 years	24261261	452.657	80.3132	1204.65
Protozoa	ENTA	Entamoeba histolytica	2015	Incidence	Rate per 100,000	GHA	Ghana	Africa	All ages	28368860	418.254	73.3936	1092.65
Protozoa	ENTA	Entamoeba histolytica	2015	Incidence	Rate per 100,000	GIN	Guinea	Africa	<5 years	1920666	140.989	33.7126	312.136
Protozoa	ENTA	Entamoeba histolytica	2015	Incidence	Rate per 100,000	GIN	Guinea	Africa	≥5 years	9695657	310.79	74.8914	735.718
Protozoa	ENTA	Entamoeba histolytica	2015	Incidence	Rate per 100,000	GIN	Guinea	Africa	All ages	11616323	282.715	68.3194	663.864
Protozoa	ENTA	Entamoeba histolytica	2015	Incidence	Rate per 100,000	GLOBAL	Global	All WHO Member States	<5 years	691938714	201.454	47.0658	402.45
Protozoa	ENTA	Entamoeba histolytica	2015	Incidence	Rate per 100,000	GLOBAL	Global	All WHO Member States	≥5 years	6688653032	220.926	57.3416	450.905
Protozoa	ENTA	Entamoeba histolytica	2015	Incidence	Rate per 100,000	GLOBAL	Global	All WHO Member States	All ages	7380591746	219.1	57.853	440.917
Protozoa	ENTA	Entamoeba histolytica	2015	Incidence	Rate per 100,000	GMB	Gambia	Africa	<5 years	370768	237.217	39.1623	665.571
Protozoa	ENTA	Entamoeba histolytica	2015	Incidence	Rate per 100,000	GMB	Gambia	Africa	≥5 years	1823951	525.744	81.8148	1475.56
Protozoa	ENTA	Entamoeba histolytica	2015	Incidence	Rate per 100,000	GMB	Gambia	Africa	All ages	2194719	477.002	74.5598	1349.66
Protozoa	ENTA	Entamoeba histolytica	2015	Incidence	Rate per 100,000	GNB	Guinea-Bissau	Africa	<5 years	283037	152.207	36.5113	402.163
Protozoa	ENTA	Entamoeba histolytica	2015	Incidence	Rate per 100,000	GNB	Guinea-Bissau	Africa	≥5 years	1480694	377.676	90.6587	968.717
Protozoa	ENTA	Entamoeba histolytica	2015	Incidence	Rate per 100,000	GNB	Guinea-Bissau	Africa	All ages	1763731	341.494	84.9194	862.681
Protozoa	ENTA	Entamoeba histolytica	2015	Incidence	Rate per 100,000	GNQ	Equatorial Guinea	Africa	<5 years	219949	141.675	26.4799	364.763
Protozoa	ENTA	Entamoeba histolytica	2015	Incidence	Rate per 100,000	GNQ	Equatorial Guinea	Africa	≥5 years	1206852	282.759	55.8604	675.507
Protozoa	ENTA	Entamoeba histolytica	2015	Incidence	Rate per 100,000	GNQ	Equatorial Guinea	Africa	All ages	1426801	261.01	51.6583	622.462
Protozoa	ENTA	Entamoeba histolytica	2015	Incidence	Rate per 100,000	GRC	Greece	Europe	<5 years	499440	1.91661	0.0473571	6.60716
Protozoa	ENTA	Entamoeba histolytica	2015	Incidence	Rate per 100,000	GRC	Greece	Europe	≥5 years	10358608	43.065	1.06408	148.458
Protozoa	ENTA	Entamoeba histolytica	2015	Incidence	Rate per 100,000	GRC	Greece	Europe	All ages	10858048	41.1723	1.01732	141.933
Protozoa	ENTA	Entamoeba histolytica	2015	Incidence	Rate per 100,000	GRD	Grenada	Americas	<5 years	8633	59.7091	10.3526	159.046
Protozoa	ENTA	Entamoeba histolytica	2015	Incidence	Rate per 100,000	GRD	Grenada	Americas	≥5 years	105790	190.451	36.2452	486.827
Protozoa	ENTA	Entamoeba histolytica	2015	Incidence	Rate per 100,000	GRD	Grenada	Americas	All ages	114423	180.587	34.4682	460.717
Protozoa	ENTA	Entamoeba histolytica	2015	Incidence	Rate per 100,000	GTM	Guatemala	Americas	<5 years	1982626	154.55	25.2709	434.225
Protozoa	ENTA	Entamoeba histolytica	2015	Incidence	Rate per 100,000	GTM	Guatemala	Americas	≥5 years	13845668	214.464	38.731	606.235
Protozoa	ENTA	Entamoeba histolytica	2015	Incidence	Rate per 100,000	GTM	Guatemala	Americas	All ages	15828294	206.959	37.6192	575.307
Protozoa	ENTA	Entamoeba histolytica	2015	Incidence	Rate per 100,000	GUY	Guyana	Americas	<5 years	80067	0.959711	0.0237133	3.30842
Protozoa	ENTA	Entamoeba histolytica	2015	Incidence	Rate per 100,000	GUY	Guyana	Americas	≥5 years	676376	45.9325	1.13493	158.343
Protozoa	ENTA	Entamoeba histolytica	2015	Incidence	Rate per 100,000	GUY	Guyana	Americas	All ages	756443	41.1723	1.01732	141.933
Protozoa	ENTA	Entamoeba histolytica	2015	Incidence	Rate per 100,000	HND	Honduras	Americas	<5 years	1078802	119.627	16.6358	340.996
Protozoa	ENTA	Entamoeba histolytica	2015	Incidence	Rate per 100,000	HND	Honduras	Americas	≥5 years	8071205	189.081	25.4357	602.434
Protozoa	ENTA	Entamoeba histolytica	2015	Incidence	Rate per 100,000	HND	Honduras	Americas	All ages	9150007	180.892	24.1721	571.89
Protozoa	ENTA	Entamoeba histolytica	2015	Incidence	Rate per 100,000	HRV	Croatia	Europe	<5 years	202531	1.82328	0.0450511	6.28542
Protozoa	ENTA	Entamoeba histolytica	2015	Incidence	Rate per 100,000	HRV	Croatia	Europe	≥5 years	4003334	43.163	1.0665	148.796
Protozoa	ENTA	Entamoeba histolytica	2015	Incidence	Rate per 100,000	HRV	Croatia	Europe	All ages	4205865	41.1723	1.01732	141.933
Protozoa	ENTA	Entamoeba histolytica	2015	Incidence	Rate per 100,000	HTI	Haiti	Americas	<5 years	1250809	176.994	28.7938	432.379
Protozoa	ENTA	Entamoeba histolytica	2015	Incidence	Rate per 100,000	HTI	Haiti	Americas	≥5 years	9197735	204.557	34.3357	549.529
Protozoa	ENTA	Entamoeba histolytica	2015	Incidence	Rate per 100,000	HTI	Haiti	Americas	All ages	10448544	201.258	33.6259	540.069
Protozoa	ENTA	Entamoeba histolytica	2015	Incidence	Rate per 100,000	HUN	Hungary	Europe	<5 years	452165	2.06982	0.0511426	7.1353
Protozoa	ENTA	Entamoeba histolytica	2015	Incidence	Rate per 100,000	HUN	Hungary	Europe	≥5 years	9399688	43.0533	1.06379	148.418
Protozoa	ENTA	Entamoeba histolytica	2015	Incidence	Rate per 100,000	HUN	Hungary	Europe	All ages	9851853	41.1723	1.01732	141.933
Protozoa	ENTA	Entamoeba histolytica	2015	Incidence	Rate per 100,000	IDN	Indonesia	South-East Asia	<5 years	24589359	378.93	68.9731	970.913
Protozoa	ENTA	Entamoeba histolytica	2015	Incidence	Rate per 100,000	IDN	Indonesia	South-East Asia	≥5 years	235774495	196.271	36.3877	553.54
Protozoa	ENTA	Entamoeba histolytica	2015	Incidence	Rate per 100,000	IDN	Indonesia	South-East Asia	All ages	260363854	213.522	39.1117	577.857
Protozoa	ENTA	Entamoeba histolytica	2015	Incidence	Rate per 100,000	IND	India	South-East Asia	<5 years	125172515	248.196	53.7413	639.195
Protozoa	ENTA	Entamoeba histolytica	2015	Incidence	Rate per 100,000	IND	India	South-East Asia	≥5 years	1195074108	542.508	110.257	1321.52
Protozoa	ENTA	Entamoeba histolytica	2015	Incidence	Rate per 100,000	IND	India	South-East Asia	All ages	1320246623	514.604	105.459	1236.73
Protozoa	ENTA	Entamoeba histolytica	2015	Incidence	Rate per 100,000	IRL	Ireland	Europe	<5 years	340076	1.29006	0.0318758	4.44724
Protozoa	ENTA	Entamoeba histolytica	2015	Incidence	Rate per 100,000	IRL	Ireland	Europe	≥5 years	4337726	44.299	1.09457	152.712
Protozoa	ENTA	Entamoeba histolytica	2015	Incidence	Rate per 100,000	IRL	Ireland	Europe	All ages	4677802	41.1723	1.01732	141.933
Protozoa	ENTA	Entamoeba histolytica	2015	Incidence	Rate per 100,000	IRN	Iran	Eastern Mediterranean	<5 years	7157046	68.4804	12.9914	189.198
Protozoa	ENTA	Entamoeba histolytica	2015	Incidence	Rate per 100,000	IRN	Iran	Eastern Mediterranean	≥5 years	74896262	91.6868	16.9824	245.848
Protozoa	ENTA	Entamoeba histolytica	2015	Incidence	Rate per 100,000	IRN	Iran	Eastern Mediterranean	All ages	82053308	89.6626	16.6123	242.44
Protozoa	ENTA	Entamoeba histolytica	2015	Incidence	Rate per 100,000	IRQ	Iraq	Eastern Mediterranean	<5 years	5796985	259.91	43.5546	698.359
Protozoa	ENTA	Entamoeba histolytica	2015	Incidence	Rate per 100,000	IRQ	Iraq	Eastern Mediterranean	≥5 years	31270934	200.87	32.6414	578
Protozoa	ENTA	Entamoeba histolytica	2015	Incidence	Rate per 100,000	IRQ	Iraq	Eastern Mediterranean	All ages	37067919	210.103	34.2228	584.718
Protozoa	ENTA	Entamoeba histolytica	2015	Incidence	Rate per 100,000	ISL	Iceland	Europe	<5 years	22700	1.37401	0.0339502	4.73665
Protozoa	ENTA	Entamoeba histolytica	2015	Incidence	Rate per 100,000	ISL	Iceland	Europe	≥5 years	306533	44.1195	1.09014	152.093
Protozoa	ENTA	Entamoeba histolytica	2015	Incidence	Rate per 100,000	ISL	Iceland	Europe	All ages	329233	41.1723	1.01732	141.933
Protozoa	ENTA	Entamoeba histolytica	2015	Incidence	Rate per 100,000	ISR	Israel	Europe	<5 years	823412	1.04107	0.0257234	3.58887
Protozoa	ENTA	Entamoeba histolytica	2015	Incidence	Rate per 100,000	ISR	Israel	Europe	≥5 years	7150408	45.7936	1.1315	157.865
Protozoa	ENTA	Entamoeba histolytica	2015	Incidence	Rate per 100,000	ISR	Israel	Europe	All ages	7973820	41.1723	1.01732	141.933
Protozoa	ENTA	Entamoeba histolytica	2015	Incidence	Rate per 100,000	ITA	Italy	Europe	<5 years	2650559	1.95465	0.048297	6.73828
Protozoa	ENTA	Entamoeba histolytica	2015	Incidence	Rate per 100,000	ITA	Italy	Europe	≥5 years	57988467	42.9649	1.06161	148.113
Protozoa	ENTA	Entamoeba histolytica	2015	Incidence	Rate per 100,000	ITA	Italy	Europe	All ages	60639026	41.1723	1.01732	141.933
Protozoa	ENTA	Entamoeba histolytica	2015	Incidence	Rate per 100,000	JAM	Jamaica	Americas	<5 years	195345	54.2553	9.27193	142.877
Protozoa	ENTA	Entamoeba histolytica	2015	Incidence	Rate per 100,000	JAM	Jamaica	Americas	≥5 years	2603114	88.1121	17.2078	222.82
Protozoa	ENTA	Entamoeba histolytica	2015	Incidence	Rate per 100,000	JAM	Jamaica	Americas	All ages	2798459	85.7488	16.7767	215.262
Protozoa	ENTA	Entamoeba histolytica	2015	Incidence	Rate per 100,000	JOR	Jordan	Eastern Mediterranean	<5 years	1162274	294.006	46.1752	921.485
Protozoa	ENTA	Entamoeba histolytica	2015	Incidence	Rate per 100,000	JOR	Jordan	Eastern Mediterranean	≥5 years	8039288	242.714	36.8145	705.002
Protozoa	ENTA	Entamoeba histolytica	2015	Incidence	Rate per 100,000	JOR	Jordan	Eastern Mediterranean	All ages	9201562	249.192	36.5404	714.419
Protozoa	ENTA	Entamoeba histolytica	2015	Incidence	Rate per 100,000	JPN	Japan	Western Pacific	<5 years	5156642	2.10965	0.0521267	7.2726
Protozoa	ENTA	Entamoeba histolytica	2015	Incidence	Rate per 100,000	JPN	Japan	Western Pacific	≥5 years	122201711	42.8206	1.05804	147.616
Protozoa	ENTA	Entamoeba histolytica	2015	Incidence	Rate per 100,000	JPN	Japan	Western Pacific	All ages	127358353	41.1723	1.01732	141.933
Protozoa	ENTA	Entamoeba histolytica	2015	Incidence	Rate per 100,000	KAZ	Kazakhstan	Europe	<5 years	1933963	58.6618	10.3663	182.319
Protozoa	ENTA	Entamoeba histolytica	2015	Incidence	Rate per 100,000	KAZ	Kazakhstan	Europe	≥5 years	16014449	41.8401	7.86795	128.743
Protozoa	ENTA	Entamoeba histolytica	2015	Incidence	Rate per 100,000	KAZ	Kazakhstan	Europe	All ages	17948412	43.6526	8.82872	131.626
Protozoa	ENTA	Entamoeba histolytica	2015	Incidence	Rate per 100,000	KEN	Kenya	Africa	<5 years	7038865	303.123	64.0411	690.197
Protozoa	ENTA	Entamoeba histolytica	2015	Incidence	Rate per 100,000	KEN	Kenya	Africa	≥5 years	39538038	666.61	147.421	1576.18
Protozoa	ENTA	Entamoeba histolytica	2015	Incidence	Rate per 100,000	KEN	Kenya	Africa	All ages	46576903	611.679	136.376	1441.4
Protozoa	ENTA	Entamoeba histolytica	2015	Incidence	Rate per 100,000	KGZ	Kyrgyzstan	Europe	<5 years	757395	76.1981	14.4772	224.25
Protozoa	ENTA	Entamoeba histolytica	2015	Incidence	Rate per 100,000	KGZ	Kyrgyzstan	Europe	≥5 years	5191890	43.7591	8.92201	129.573
Protozoa	ENTA	Entamoeba histolytica	2015	Incidence	Rate per 100,000	KGZ	Kyrgyzstan	Europe	All ages	5949285	47.8889	9.38264	143.009
Protozoa	ENTA	Entamoeba histolytica	2015	Incidence	Rate per 100,000	KHM	Cambodia	Western Pacific	<5 years	1774637	140.961	18.2673	410.526
Protozoa	ENTA	Entamoeba histolytica	2015	Incidence	Rate per 100,000	KHM	Cambodia	Western Pacific	≥5 years	13735463	99.6452	12.963	302.907
Protozoa	ENTA	Entamoeba histolytica	2015	Incidence	Rate per 100,000	KHM	Cambodia	Western Pacific	All ages	15510100	104.372	13.358	315.281
Protozoa	ENTA	Entamoeba histolytica	2015	Incidence	Rate per 100,000	KIR	Kiribati	Western Pacific	<5 years	15937	158.09	20.8759	414.417
Protozoa	ENTA	Entamoeba histolytica	2015	Incidence	Rate per 100,000	KIR	Kiribati	Western Pacific	≥5 years	100113	246.376	31.4671	697.888
Protozoa	ENTA	Entamoeba histolytica	2015	Incidence	Rate per 100,000	KIR	Kiribati	Western Pacific	All ages	116050	234.252	30.0126	657.683
Protozoa	ENTA	Entamoeba histolytica	2015	Incidence	Rate per 100,000	KNA	Saint Kitts and Nevis	Americas	<5 years	3006	1.48258	0.0366328	5.11092
Protozoa	ENTA	Entamoeba histolytica	2015	Incidence	Rate per 100,000	KNA	Saint Kitts and Nevis	Americas	≥5 years	44087	43.8785	1.08418	151.263
Protozoa	ENTA	Entamoeba histolytica	2015	Incidence	Rate per 100,000	KNA	Saint Kitts and Nevis	Americas	All ages	47093	41.1723	1.01732	141.933
Protozoa	ENTA	Entamoeba histolytica	2015	Incidence	Rate per 100,000	KOR	South Korea	Western Pacific	<5 years	2272145	1.6773	0.041444	5.78217
Protozoa	ENTA	Entamoeba histolytica	2015	Incidence	Rate per 100,000	KOR	South Korea	Western Pacific	≥5 years	48500646	43.0225	1.06303	148.312
Protozoa	ENTA	Entamoeba histolytica	2015	Incidence	Rate per 100,000	KOR	South Korea	Western Pacific	All ages	50772791	41.1723	1.01732	141.933
Protozoa	ENTA	Entamoeba histolytica	2015	Incidence	Rate per 100,000	KWT	Kuwait	Eastern Mediterranean	<5 years	319404	1.14709	0.0283432	3.95438
Protozoa	ENTA	Entamoeba histolytica	2015	Incidence	Rate per 100,000	KWT	Kuwait	Eastern Mediterranean	≥5 years	3424137	44.9058	1.10957	154.804
Protozoa	ENTA	Entamoeba histolytica	2015	Incidence	Rate per 100,000	KWT	Kuwait	Eastern Mediterranean	All ages	3743541	41.1723	1.01732	141.933
Protozoa	ENTA	Entamoeba histolytica	2015	Incidence	Rate per 100,000	LAO	Laos	Western Pacific	<5 years	773570	193.829	24.3049	499.322
Protozoa	ENTA	Entamoeba histolytica	2015	Incidence	Rate per 100,000	LAO	Laos	Western Pacific	≥5 years	5975209	123.114	18.0833	341.947
Protozoa	ENTA	Entamoeba histolytica	2015	Incidence	Rate per 100,000	LAO	Laos	Western Pacific	All ages	6748779	131.22	19.2236	353.78
Protozoa	ENTA	Entamoeba histolytica	2015	Incidence	Rate per 100,000	LBN	Lebanon	Eastern Mediterranean	<5 years	592625	175.563	34.8283	489.305
Protozoa	ENTA	Entamoeba histolytica	2015	Incidence	Rate per 100,000	LBN	Lebanon	Eastern Mediterranean	≥5 years	5951064	141.189	24.317	441.294
Protozoa	ENTA	Entamoeba histolytica	2015	Incidence	Rate per 100,000	LBN	Lebanon	Eastern Mediterranean	All ages	6543689	144.302	27.9408	445.65
Protozoa	ENTA	Entamoeba histolytica	2015	Incidence	Rate per 100,000	LBR	Liberia	Africa	<5 years	732032	316.001	81.8892	721.355
Protozoa	ENTA	Entamoeba histolytica	2015	Incidence	Rate per 100,000	LBR	Liberia	Africa	≥5 years	3877253	540.199	142.13	1313.43
Protozoa	ENTA	Entamoeba histolytica	2015	Incidence	Rate per 100,000	LBR	Liberia	Africa	All ages	4609285	504.592	135.938	1204.12
Protozoa	ENTA	Entamoeba histolytica	2015	Incidence	Rate per 100,000	LBY	Libya	Eastern Mediterranean	<5 years	712141	180.252	30.5809	546.825
Protozoa	ENTA	Entamoeba histolytica	2015	Incidence	Rate per 100,000	LBY	Libya	Eastern Mediterranean	≥5 years	5769463	237.87	33.0754	743.043
Protozoa	ENTA	Entamoeba histolytica	2015	Incidence	Rate per 100,000	LBY	Libya	Eastern Mediterranean	All ages	6481604	231.54	31.7772	720.016
Protozoa	ENTA	Entamoeba histolytica	2015	Incidence	Rate per 100,000	LCA	Saint Lucia	Americas	<5 years	10763	71.1842	12.4393	180.951
Protozoa	ENTA	Entamoeba histolytica	2015	Incidence	Rate per 100,000	LCA	Saint Lucia	Americas	≥5 years	163754	152.526	29.6583	391.465
Protozoa	ENTA	Entamoeba histolytica	2015	Incidence	Rate per 100,000	LCA	Saint Lucia	Americas	All ages	174517	147.509	28.5438	379.374
Protozoa	ENTA	Entamoeba histolytica	2015	Incidence	Rate per 100,000	LKA	Sri Lanka	South-East Asia	<5 years	1786895	153.914	36.5668	386.254
Protozoa	ENTA	Entamoeba histolytica	2015	Incidence	Rate per 100,000	LKA	Sri Lanka	South-East Asia	≥5 years	19853411	167.208	35.8208	398.178
Protozoa	ENTA	Entamoeba histolytica	2015	Incidence	Rate per 100,000	LKA	Sri Lanka	South-East Asia	All ages	21640306	166.11	37.1783	397.432
Protozoa	ENTA	Entamoeba histolytica	2015	Incidence	Rate per 100,000	LSO	Lesotho	Africa	<5 years	279599	154.268	36.8441	336.289
Protozoa	ENTA	Entamoeba histolytica	2015	Incidence	Rate per 100,000	LSO	Lesotho	Africa	≥5 years	1812512	435.922	105.716	1059.67
Protozoa	ENTA	Entamoeba histolytica	2015	Incidence	Rate per 100,000	LSO	Lesotho	Africa	All ages	2092111	398.281	96.8468	954.641
Protozoa	ENTA	Entamoeba histolytica	2015	Incidence	Rate per 100,000	LTU	Lithuania	Europe	<5 years	150488	1.85029	0.0457184	6.37853
Protozoa	ENTA	Entamoeba histolytica	2015	Incidence	Rate per 100,000	LTU	Lithuania	Europe	≥5 years	2771598	43.3073	1.07007	149.294
Protozoa	ENTA	Entamoeba histolytica	2015	Incidence	Rate per 100,000	LTU	Lithuania	Europe	All ages	2922086	41.1723	1.01732	141.933
Protozoa	ENTA	Entamoeba histolytica	2015	Incidence	Rate per 100,000	LUX	Luxembourg	Europe	<5 years	31682	1.70006	0.0420064	5.86064
Protozoa	ENTA	Entamoeba histolytica	2015	Incidence	Rate per 100,000	LUX	Luxembourg	Europe	≥5 years	531214	43.5264	1.07548	150.049
Protozoa	ENTA	Entamoeba histolytica	2015	Incidence	Rate per 100,000	LUX	Luxembourg	Europe	All ages	562896	41.1723	1.01732	141.933
Protozoa	ENTA	Entamoeba histolytica	2015	Incidence	Rate per 100,000	LVA	Latvia	Europe	<5 years	100389	1.9333	0.0477693	6.66467
Protozoa	ENTA	Entamoeba histolytica	2015	Incidence	Rate per 100,000	LVA	Latvia	Europe	≥5 years	1886057	43.2609	1.06892	149.133
Protozoa	ENTA	Entamoeba histolytica	2015	Incidence	Rate per 100,000	LVA	Latvia	Europe	All ages	1986446	41.1723	1.01732	141.933
Protozoa	ENTA	Entamoeba histolytica	2015	Incidence	Rate per 100,000	MAR	Morocco	Eastern Mediterranean	<5 years	3382529	230.745	31.3047	663.399
Protozoa	ENTA	Entamoeba histolytica	2015	Incidence	Rate per 100,000	MAR	Morocco	Eastern Mediterranean	≥5 years	31026860	119.955	16.4007	350.6
Protozoa	ENTA	Entamoeba histolytica	2015	Incidence	Rate per 100,000	MAR	Morocco	Eastern Mediterranean	All ages	34409389	130.846	17.6589	375.805
Protozoa	ENTA	Entamoeba histolytica	2015	Incidence	Rate per 100,000	MCO	Monaco	Europe	<5 years	1629	2.41281	0.0596175	8.3177
Protozoa	ENTA	Entamoeba histolytica	2015	Incidence	Rate per 100,000	MCO	Monaco	Europe	≥5 years	34824	42.9854	1.06211	148.184
Protozoa	ENTA	Entamoeba histolytica	2015	Incidence	Rate per 100,000	MCO	Monaco	Europe	All ages	36453	41.1723	1.01732	141.933
Protozoa	ENTA	Entamoeba histolytica	2015	Incidence	Rate per 100,000	MDA	Moldova	Europe	<5 years	224579	222.078	33.5004	734.827
Protozoa	ENTA	Entamoeba histolytica	2015	Incidence	Rate per 100,000	MDA	Moldova	Europe	≥5 years	3088785	55.2848	9.08361	181.199
Protozoa	ENTA	Entamoeba histolytica	2015	Incidence	Rate per 100,000	MDA	Moldova	Europe	All ages	3313364	66.5899	10.9687	222.549
Protozoa	ENTA	Entamoeba histolytica	2015	Incidence	Rate per 100,000	MDG	Madagascar	Africa	<5 years	3911919	445.435	104.941	1049.37
Protozoa	ENTA	Entamoeba histolytica	2015	Incidence	Rate per 100,000	MDG	Madagascar	Africa	≥5 years	21181594	827.439	195.722	2132.07
Protozoa	ENTA	Entamoeba histolytica	2015	Incidence	Rate per 100,000	MDG	Madagascar	Africa	All ages	25093513	767.887	188.57	1963.4
Protozoa	ENTA	Entamoeba histolytica	2015	Incidence	Rate per 100,000	MDV	Maldives	South-East Asia	<5 years	37184	286.241	49.6847	746.986
Protozoa	ENTA	Entamoeba histolytica	2015	Incidence	Rate per 100,000	MDV	Maldives	South-East Asia	≥5 years	383348	180.672	33.3492	532.685
Protozoa	ENTA	Entamoeba histolytica	2015	Incidence	Rate per 100,000	MDV	Maldives	South-East Asia	All ages	420532	190.006	34.3067	537.146
Protozoa	ENTA	Entamoeba histolytica	2015	Incidence	Rate per 100,000	MEX	Mexico	Americas	<5 years	11328625	91.0319	12.0577	274.327
Protozoa	ENTA	Entamoeba histolytica	2015	Incidence	Rate per 100,000	MEX	Mexico	Americas	≥5 years	109135014	71.2593	9.90214	211.247
Protozoa	ENTA	Entamoeba histolytica	2015	Incidence	Rate per 100,000	MEX	Mexico	Americas	All ages	120463639	73.1188	10.418	214.283
Protozoa	ENTA	Entamoeba histolytica	2015	Incidence	Rate per 100,000	MHL	Marshall Islands	Western Pacific	<5 years	6189	104.539	19.0306	264.28
Protozoa	ENTA	Entamoeba histolytica	2015	Incidence	Rate per 100,000	MHL	Marshall Islands	Western Pacific	≥5 years	43134	146.382	26.8745	403.727
Protozoa	ENTA	Entamoeba histolytica	2015	Incidence	Rate per 100,000	MHL	Marshall Islands	Western Pacific	All ages	49323	141.132	26.3373	385.709
Protozoa	ENTA	Entamoeba histolytica	2015	Incidence	Rate per 100,000	MKD	North Macedonia	Europe	<5 years	119635	88.5219	16.2047	279.033
Protozoa	ENTA	Entamoeba histolytica	2015	Incidence	Rate per 100,000	MKD	North Macedonia	Europe	≥5 years	1869969	8.88562	1.72751	26.7343
Protozoa	ENTA	Entamoeba histolytica	2015	Incidence	Rate per 100,000	MKD	North Macedonia	Europe	All ages	1989604	13.6742	2.71063	40.2984
Protozoa	ENTA	Entamoeba histolytica	2015	Incidence	Rate per 100,000	MLI	Mali	Africa	<5 years	3514616	259.901	62.558	579.075
Protozoa	ENTA	Entamoeba histolytica	2015	Incidence	Rate per 100,000	MLI	Mali	Africa	≥5 years	14787839	611.478	133.501	1473.39
Protozoa	ENTA	Entamoeba histolytica	2015	Incidence	Rate per 100,000	MLI	Mali	Africa	All ages	18302455	543.965	120.058	1302.47
Protozoa	ENTA	Entamoeba histolytica	2015	Incidence	Rate per 100,000	MLT	Malta	Europe	<5 years	21556	1.94706	0.0481093	6.7121
Protozoa	ENTA	Entamoeba histolytica	2015	Incidence	Rate per 100,000	MLT	Malta	Europe	≥5 years	418062	43.1948	1.06729	148.906
Protozoa	ENTA	Entamoeba histolytica	2015	Incidence	Rate per 100,000	MLT	Malta	Europe	All ages	439618	41.1723	1.01732	141.933
Protozoa	ENTA	Entamoeba histolytica	2015	Incidence	Rate per 100,000	MMR	Myanmar	South-East Asia	<5 years	4462257	292.327	74.1477	683.364
Protozoa	ENTA	Entamoeba histolytica	2015	Incidence	Rate per 100,000	MMR	Myanmar	South-East Asia	≥5 years	46425971	129.948	27.6263	308.853
Protozoa	ENTA	Entamoeba histolytica	2015	Incidence	Rate per 100,000	MMR	Myanmar	South-East Asia	All ages	50888228	144.187	32.4026	346.426
Protozoa	ENTA	Entamoeba histolytica	2015	Incidence	Rate per 100,000	MNE	Montenegro	Europe	<5 years	39007	61.1294	10.6645	197.039
Protozoa	ENTA	Entamoeba histolytica	2015	Incidence	Rate per 100,000	MNE	Montenegro	Europe	≥5 years	590961	7.08492	1.41506	21.2138
Protozoa	ENTA	Entamoeba histolytica	2015	Incidence	Rate per 100,000	MNE	Montenegro	Europe	All ages	629968	10.4313	2.0604	30.2697
Protozoa	ENTA	Entamoeba histolytica	2015	Incidence	Rate per 100,000	MNG	Mongolia	Western Pacific	<5 years	361594	34.5721	4.35444	90.6652
Protozoa	ENTA	Entamoeba histolytica	2015	Incidence	Rate per 100,000	MNG	Mongolia	Western Pacific	≥5 years	2582718	6.47304	0.934483	17.8041
Protozoa	ENTA	Entamoeba histolytica	2015	Incidence	Rate per 100,000	MNG	Mongolia	Western Pacific	All ages	2944312	9.92391	1.41708	26.2593
Protozoa	ENTA	Entamoeba histolytica	2015	Incidence	Rate per 100,000	MOZ	Mozambique	Africa	<5 years	4700539	134.227	31.2396	343.06
Protozoa	ENTA	Entamoeba histolytica	2015	Incidence	Rate per 100,000	MOZ	Mozambique	Africa	≥5 years	21461013	308.735	75.065	764.764
Protozoa	ENTA	Entamoeba histolytica	2015	Incidence	Rate per 100,000	MOZ	Mozambique	Africa	All ages	26161552	277.381	69.7707	679.528
Protozoa	ENTA	Entamoeba histolytica	2015	Incidence	Rate per 100,000	MRT	Mauritania	Africa	<5 years	675900	333.36	69.063	728.838
Protozoa	ENTA	Entamoeba histolytica	2015	Incidence	Rate per 100,000	MRT	Mauritania	Africa	≥5 years	3230523	609.565	137.118	1479.09
Protozoa	ENTA	Entamoeba histolytica	2015	Incidence	Rate per 100,000	MRT	Mauritania	Africa	All ages	3906423	561.775	126.369	1339.64
Protozoa	ENTA	Entamoeba histolytica	2015	Incidence	Rate per 100,000	MUS	Mauritius	Africa	<5 years	70570	341.824	61.467	836.06
Protozoa	ENTA	Entamoeba histolytica	2015	Incidence	Rate per 100,000	MUS	Mauritius	Africa	≥5 years	1221758	213.719	40.8294	535.955
Protozoa	ENTA	Entamoeba histolytica	2015	Incidence	Rate per 100,000	MUS	Mauritius	Africa	All ages	1292328	220.715	42.4614	555.667
Protozoa	ENTA	Entamoeba histolytica	2015	Incidence	Rate per 100,000	MWI	Malawi	Africa	<5 years	2856307	396.882	71.511	1189.9
Protozoa	ENTA	Entamoeba histolytica	2015	Incidence	Rate per 100,000	MWI	Malawi	Africa	≥5 years	13996279	773.553	137.854	2108.96
Protozoa	ENTA	Entamoeba histolytica	2015	Incidence	Rate per 100,000	MWI	Malawi	Africa	All ages	16852586	709.712	126.017	1948.75
Protozoa	ENTA	Entamoeba histolytica	2015	Incidence	Rate per 100,000	MYS	Malaysia	Western Pacific	<5 years	2572744	136.545	22.5477	351.525
Protozoa	ENTA	Entamoeba histolytica	2015	Incidence	Rate per 100,000	MYS	Malaysia	Western Pacific	≥5 years	28387074	183.999	32.4659	489.823
Protozoa	ENTA	Entamoeba histolytica	2015	Incidence	Rate per 100,000	MYS	Malaysia	Western Pacific	All ages	30959818	180.056	31.6255	474.218
Protozoa	ENTA	Entamoeba histolytica	2015	Incidence	Rate per 100,000	NAM	Namibia	Africa	<5 years	329450	270.226	42.9104	698.81
Protozoa	ENTA	Entamoeba histolytica	2015	Incidence	Rate per 100,000	NAM	Namibia	Africa	≥5 years	2013049	835.76	136.521	2326.61
Protozoa	ENTA	Entamoeba histolytica	2015	Incidence	Rate per 100,000	NAM	Namibia	Africa	All ages	2342499	756.223	123.061	2105.9
Protozoa	ENTA	Entamoeba histolytica	2015	Incidence	Rate per 100,000	NER	Niger	Africa	<5 years	3884181	410.244	96.9307	973.885
Protozoa	ENTA	Entamoeba histolytica	2015	Incidence	Rate per 100,000	NER	Niger	Africa	≥5 years	15685980	554.912	139.167	1382.76
Protozoa	ENTA	Entamoeba histolytica	2015	Incidence	Rate per 100,000	NER	Niger	Africa	All ages	19570161	526.199	141.224	1267.76
Protozoa	ENTA	Entamoeba histolytica	2015	Incidence	Rate per 100,000	NGA	Nigeria	Africa	<5 years	32614875	302.302	69.7623	728.576
Protozoa	ENTA	Entamoeba histolytica	2015	Incidence	Rate per 100,000	NGA	Nigeria	Africa	≥5 years	155703580	307.301	65.4187	770.028
Protozoa	ENTA	Entamoeba histolytica	2015	Incidence	Rate per 100,000	NGA	Nigeria	Africa	All ages	188318455	306.435	66.4115	731.879
Protozoa	ENTA	Entamoeba histolytica	2015	Incidence	Rate per 100,000	NIC	Nicaragua	Americas	<5 years	676984	92.3224	13.7123	258.392
Protozoa	ENTA	Entamoeba histolytica	2015	Incidence	Rate per 100,000	NIC	Nicaragua	Americas	≥5 years	5430933	112.81	15.2419	334.102
Protozoa	ENTA	Entamoeba histolytica	2015	Incidence	Rate per 100,000	NIC	Nicaragua	Americas	All ages	6107917	110.539	14.5747	323.509
Protozoa	ENTA	Entamoeba histolytica	2015	Incidence	Rate per 100,000	NIU	Niue	Western Pacific	<5 years	149	1.06038	0.0262008	3.65547
Protozoa	ENTA	Entamoeba histolytica	2015	Incidence	Rate per 100,000	NIU	Niue	Western Pacific	≥5 years	1626	44.848	1.10814	154.605
Protozoa	ENTA	Entamoeba histolytica	2015	Incidence	Rate per 100,000	NIU	Niue	Western Pacific	All ages	1775	41.1723	1.01732	141.933
Protozoa	ENTA	Entamoeba histolytica	2015	Incidence	Rate per 100,000	NLD	Netherlands	Europe	<5 years	899748	1.7096	0.042242	5.89351
Protozoa	ENTA	Entamoeba histolytica	2015	Incidence	Rate per 100,000	NLD	Netherlands	Europe	≥5 years	16167245	43.3685	1.07158	149.504
Protozoa	ENTA	Entamoeba histolytica	2015	Incidence	Rate per 100,000	NLD	Netherlands	Europe	All ages	17066993	41.1723	1.01732	141.933
Protozoa	ENTA	Entamoeba histolytica	2015	Incidence	Rate per 100,000	NOR	Norway	Europe	<5 years	308594	1.51447	0.0374206	5.22084
Protozoa	ENTA	Entamoeba histolytica	2015	Incidence	Rate per 100,000	NOR	Norway	Europe	≥5 years	4857129	43.6919	1.07957	150.619
Protozoa	ENTA	Entamoeba histolytica	2015	Incidence	Rate per 100,000	NOR	Norway	Europe	All ages	5165723	41.1723	1.01732	141.933
Protozoa	ENTA	Entamoeba histolytica	2015	Incidence	Rate per 100,000	NPL	Nepal	South-East Asia	<5 years	2944537	164.271	31.9074	415.155
Protozoa	ENTA	Entamoeba histolytica	2015	Incidence	Rate per 100,000	NPL	Nepal	South-East Asia	≥5 years	24784340	245.592	44.5506	613.533
Protozoa	ENTA	Entamoeba histolytica	2015	Incidence	Rate per 100,000	NPL	Nepal	South-East Asia	All ages	27728877	236.957	43.0866	594.209
Protozoa	ENTA	Entamoeba histolytica	2015	Incidence	Rate per 100,000	NRU	Nauru	Western Pacific	<5 years	1683	0.707046	0.0174702	2.43741
Protozoa	ENTA	Entamoeba histolytica	2015	Incidence	Rate per 100,000	NRU	Nauru	Western Pacific	≥5 years	9166	48.6022	1.2009	167.547
Protozoa	ENTA	Entamoeba histolytica	2015	Incidence	Rate per 100,000	NRU	Nauru	Western Pacific	All ages	10849	41.1723	1.01732	141.933
Protozoa	ENTA	Entamoeba histolytica	2015	Incidence	Rate per 100,000	NZL	New Zealand	Western Pacific	<5 years	306789	1.40064	0.0346081	4.82844
Protozoa	ENTA	Entamoeba histolytica	2015	Incidence	Rate per 100,000	NZL	New Zealand	Western Pacific	≥5 years	4257834	44.0379	1.08812	151.812
Protozoa	ENTA	Entamoeba histolytica	2015	Incidence	Rate per 100,000	NZL	New Zealand	Western Pacific	All ages	4564623	41.1723	1.01732	141.933
Protozoa	ENTA	Entamoeba histolytica	2015	Incidence	Rate per 100,000	OMN	Oman	Eastern Mediterranean	<5 years	374290	1.26145	0.0311687	4.34859
Protozoa	ENTA	Entamoeba histolytica	2015	Incidence	Rate per 100,000	OMN	Oman	Eastern Mediterranean	≥5 years	3704062	45.2052	1.11696	155.836
Protozoa	ENTA	Entamoeba histolytica	2015	Incidence	Rate per 100,000	OMN	Oman	Eastern Mediterranean	All ages	4078352	41.1723	1.01732	141.933
Protozoa	ENTA	Entamoeba histolytica	2015	Incidence	Rate per 100,000	PAK	Pakistan	Eastern Mediterranean	<5 years	30883108	375.689	78.7525	1026.96
Protozoa	ENTA	Entamoeba histolytica	2015	Incidence	Rate per 100,000	PAK	Pakistan	Eastern Mediterranean	≥5 years	184937043	359.053	69.2829	993.585
Protozoa	ENTA	Entamoeba histolytica	2015	Incidence	Rate per 100,000	PAK	Pakistan	Eastern Mediterranean	All ages	215820151	361.434	70.1233	1034.55
Protozoa	ENTA	Entamoeba histolytica	2015	Incidence	Rate per 100,000	PAN	Panama	Americas	<5 years	383242	1.01966	0.0251945	3.51508
Protozoa	ENTA	Entamoeba histolytica	2015	Incidence	Rate per 100,000	PAN	Panama	Americas	≥5 years	3542520	45.5161	1.12465	156.908
Protozoa	ENTA	Entamoeba histolytica	2015	Incidence	Rate per 100,000	PAN	Panama	Americas	All ages	3925762	41.1723	1.01732	141.933
Protozoa	ENTA	Entamoeba histolytica	2015	Incidence	Rate per 100,000	PER	Peru	Americas	<5 years	2778833	195.93	32.9501	554.406
Protozoa	ENTA	Entamoeba histolytica	2015	Incidence	Rate per 100,000	PER	Peru	Americas	≥5 years	27496165	150.268	23.8792	470.076
Protozoa	ENTA	Entamoeba histolytica	2015	Incidence	Rate per 100,000	PER	Peru	Americas	All ages	30274998	154.459	25.0621	478.445
Protozoa	ENTA	Entamoeba histolytica	2015	Incidence	Rate per 100,000	PHL	Philippines	Western Pacific	<5 years	12237831	172.641	21.7476	452.563
Protozoa	ENTA	Entamoeba histolytica	2015	Incidence	Rate per 100,000	PHL	Philippines	Western Pacific	≥5 years	92356941	99.8598	14.4682	273.025
Protozoa	ENTA	Entamoeba histolytica	2015	Incidence	Rate per 100,000	PHL	Philippines	Western Pacific	All ages	104594772	108.375	15.7542	293.123
Protozoa	ENTA	Entamoeba histolytica	2015	Incidence	Rate per 100,000	PLW	Palau	Western Pacific	<5 years	1203	188.708	22.3461	549.783
Protozoa	ENTA	Entamoeba histolytica	2015	Incidence	Rate per 100,000	PLW	Palau	Western Pacific	≥5 years	16545	210.515	30.3599	688.048
Protozoa	ENTA	Entamoeba histolytica	2015	Incidence	Rate per 100,000	PLW	Palau	Western Pacific	All ages	17748	209.037	30.3926	677.618
Protozoa	ENTA	Entamoeba histolytica	2015	Incidence	Rate per 100,000	PNG	Papua New Guinea	Western Pacific	<5 years	1140413	238.177	29.7509	622.862
Protozoa	ENTA	Entamoeba histolytica	2015	Incidence	Rate per 100,000	PNG	Papua New Guinea	Western Pacific	≥5 years	7493236	171.363	25.3592	487.348
Protozoa	ENTA	Entamoeba histolytica	2015	Incidence	Rate per 100,000	PNG	Papua New Guinea	Western Pacific	All ages	8633649	180.189	26.2536	498.828
Protozoa	ENTA	Entamoeba histolytica	2015	Incidence	Rate per 100,000	POL	Poland	Europe	<5 years	1976367	1.82293	0.0450423	6.2842
Protozoa	ENTA	Entamoeba histolytica	2015	Incidence	Rate per 100,000	POL	Poland	Europe	≥5 years	36290326	43.3152	1.07027	149.321
Protozoa	ENTA	Entamoeba histolytica	2015	Incidence	Rate per 100,000	POL	Poland	Europe	All ages	38266693	41.1723	1.01732	141.933
Protozoa	ENTA	Entamoeba histolytica	2015	Incidence	Rate per 100,000	PRK	North Korea	South-East Asia	<5 years	1643101	212.357	49.1206	519.442
Protozoa	ENTA	Entamoeba histolytica	2015	Incidence	Rate per 100,000	PRK	North Korea	South-East Asia	≥5 years	23870180	213.364	46.894	521.317
Protozoa	ENTA	Entamoeba histolytica	2015	Incidence	Rate per 100,000	PRK	North Korea	South-East Asia	All ages	25513281	213.299	49.439	520.981
Protozoa	ENTA	Entamoeba histolytica	2015	Incidence	Rate per 100,000	PRT	Portugal	Europe	<5 years	451571	2.05	0.0506528	7.06696
Protozoa	ENTA	Entamoeba histolytica	2015	Incidence	Rate per 100,000	PRT	Portugal	Europe	≥5 years	9931180	42.9512	1.06127	148.066
Protozoa	ENTA	Entamoeba histolytica	2015	Incidence	Rate per 100,000	PRT	Portugal	Europe	All ages	10382751	41.1723	1.01732	141.933
Protozoa	ENTA	Entamoeba histolytica	2015	Incidence	Rate per 100,000	PRY	Paraguay	Americas	<5 years	646019	84.9633	11.751	235.408
Protozoa	ENTA	Entamoeba histolytica	2015	Incidence	Rate per 100,000	PRY	Paraguay	Americas	≥5 years	5468092	70.0296	10.8504	214.94
Protozoa	ENTA	Entamoeba histolytica	2015	Incidence	Rate per 100,000	PRY	Paraguay	Americas	All ages	6114111	71.6075	10.9563	215.712
Protozoa	ENTA	Entamoeba histolytica	2015	Incidence	Rate per 100,000	QAT	Qatar	Eastern Mediterranean	<5 years	122446	2.19686	0.0542816	7.57325
Protozoa	ENTA	Entamoeba histolytica	2015	Incidence	Rate per 100,000	QAT	Qatar	Eastern Mediterranean	≥5 years	2204464	43.3372	1.07081	149.396
Protozoa	ENTA	Entamoeba histolytica	2015	Incidence	Rate per 100,000	QAT	Qatar	Eastern Mediterranean	All ages	2326910	41.1723	1.01732	141.933
Protozoa	ENTA	Entamoeba histolytica	2015	Incidence	Rate per 100,000	ROU	Romania	Europe	<5 years	998941	1.88844	0.0466609	6.51002
Protozoa	ENTA	Entamoeba histolytica	2015	Incidence	Rate per 100,000	ROU	Romania	Europe	≥5 years	18922098	43.2462	1.06856	149.083
Protozoa	ENTA	Entamoeba histolytica	2015	Incidence	Rate per 100,000	ROU	Romania	Europe	All ages	19921039	41.1723	1.01732	141.933
Protozoa	ENTA	Entamoeba histolytica	2015	Incidence	Rate per 100,000	RUS	Russia	Europe	<5 years	9193049	129.782	23.728	395.051
Protozoa	ENTA	Entamoeba histolytica	2015	Incidence	Rate per 100,000	RUS	Russia	Europe	≥5 years	135889644	63.9701	12.2802	197.658
Protozoa	ENTA	Entamoeba histolytica	2015	Incidence	Rate per 100,000	RUS	Russia	Europe	All ages	145082693	68.1402	13.9424	201.559
Protozoa	ENTA	Entamoeba histolytica	2015	Incidence	Rate per 100,000	RWA	Rwanda	Africa	<5 years	1690275	308.097	56.8228	827.821
Protozoa	ENTA	Entamoeba histolytica	2015	Incidence	Rate per 100,000	RWA	Rwanda	Africa	≥5 years	9811120	638.685	125.716	1838.32
Protozoa	ENTA	Entamoeba histolytica	2015	Incidence	Rate per 100,000	RWA	Rwanda	Africa	All ages	11501395	590.101	116.554	1681.43
Protozoa	ENTA	Entamoeba histolytica	2015	Incidence	Rate per 100,000	SAU	Saudi Arabia	Eastern Mediterranean	<5 years	2779175	1.10738	0.027362	3.81748
Protozoa	ENTA	Entamoeba histolytica	2015	Incidence	Rate per 100,000	SAU	Saudi Arabia	Eastern Mediterranean	≥5 years	26706245	45.3416	1.12033	156.306
Protozoa	ENTA	Entamoeba histolytica	2015	Incidence	Rate per 100,000	SAU	Saudi Arabia	Eastern Mediterranean	All ages	29485420	41.1723	1.01732	141.933
Protozoa	ENTA	Entamoeba histolytica	2015	Incidence	Rate per 100,000	SDN	Sudan	Eastern Mediterranean	<5 years	6377097	636.879	94.4684	1807.46
Protozoa	ENTA	Entamoeba histolytica	2015	Incidence	Rate per 100,000	SDN	Sudan	Eastern Mediterranean	≥5 years	33041457	431.467	65.762	1296.97
Protozoa	ENTA	Entamoeba histolytica	2015	Incidence	Rate per 100,000	SDN	Sudan	Eastern Mediterranean	All ages	39418554	464.698	73.6438	1332.44
Protozoa	ENTA	Entamoeba histolytica	2015	Incidence	Rate per 100,000	SEAR	South-East Asian Region	South-East Asia	<5 years	180308704	249.849	53.54	598.185
Protozoa	ENTA	Entamoeba histolytica	2015	Incidence	Rate per 100,000	SEAR	South-East Asian Region	South-East Asia	≥5 years	1757487884	438.451	89.9575	1038.32
Protozoa	ENTA	Entamoeba histolytica	2015	Incidence	Rate per 100,000	SEAR	South-East Asian Region	South-East Asia	All ages	1937796588	420.902	87.9001	980.427
Protozoa	ENTA	Entamoeba histolytica	2015	Incidence	Rate per 100,000	SEN	Senegal	Africa	<5 years	2327363	385.245	65.1323	936.892
Protozoa	ENTA	Entamoeba histolytica	2015	Incidence	Rate per 100,000	SEN	Senegal	Africa	≥5 years	12045267	613.025	124.566	1549.38
Protozoa	ENTA	Entamoeba histolytica	2015	Incidence	Rate per 100,000	SEN	Senegal	Africa	All ages	14372630	576.141	118.101	1460.56
Protozoa	ENTA	Entamoeba histolytica	2015	Incidence	Rate per 100,000	SGP	Singapore	Western Pacific	<5 years	229503	1.96426	0.0485344	6.77141
Protozoa	ENTA	Entamoeba histolytica	2015	Incidence	Rate per 100,000	SGP	Singapore	Western Pacific	≥5 years	5262088	42.8823	1.05957	147.829
Protozoa	ENTA	Entamoeba histolytica	2015	Incidence	Rate per 100,000	SGP	Singapore	Western Pacific	All ages	5491591	41.1723	1.01732	141.933
Protozoa	ENTA	Entamoeba histolytica	2015	Incidence	Rate per 100,000	SLB	Solomon Islands	Western Pacific	<5 years	94745	87.8036	11.0744	233.267
Protozoa	ENTA	Entamoeba histolytica	2015	Incidence	Rate per 100,000	SLB	Solomon Islands	Western Pacific	≥5 years	533290	157.488	23.0713	454.783
Protozoa	ENTA	Entamoeba histolytica	2015	Incidence	Rate per 100,000	SLB	Solomon Islands	Western Pacific	All ages	628035	146.976	21.7058	414.876
Protozoa	ENTA	Entamoeba histolytica	2015	Incidence	Rate per 100,000	SLE	Sierra Leone	Africa	<5 years	1080999	383.853	75.1949	989.711
Protozoa	ENTA	Entamoeba histolytica	2015	Incidence	Rate per 100,000	SLE	Sierra Leone	Africa	≥5 years	5875702	775.187	159.538	2074.31
Protozoa	ENTA	Entamoeba histolytica	2015	Incidence	Rate per 100,000	SLE	Sierra Leone	Africa	All ages	6956701	714.378	149.567	1895.78
Protozoa	ENTA	Entamoeba histolytica	2015	Incidence	Rate per 100,000	SLV	El Salvador	Americas	<5 years	573267	122.09	17.0172	346.483
Protozoa	ENTA	Entamoeba histolytica	2015	Incidence	Rate per 100,000	SLV	El Salvador	Americas	≥5 years	5601415	128.303	18.3111	389.812
Protozoa	ENTA	Entamoeba histolytica	2015	Incidence	Rate per 100,000	SLV	El Salvador	Americas	All ages	6174682	127.726	18.245	381.144
Protozoa	ENTA	Entamoeba histolytica	2015	Incidence	Rate per 100,000	SMR	San Marino	Europe	<5 years	1659	1.67389	0.0413596	5.7704
Protozoa	ENTA	Entamoeba histolytica	2015	Incidence	Rate per 100,000	SMR	San Marino	Europe	≥5 years	32111	43.2129	1.06774	148.968
Protozoa	ENTA	Entamoeba histolytica	2015	Incidence	Rate per 100,000	SMR	San Marino	Europe	All ages	33770	41.1723	1.01732	141.933
Protozoa	ENTA	Entamoeba histolytica	2015	Incidence	Rate per 100,000	SOM	Somalia	Eastern Mediterranean	<5 years	2573727	290.467	55.8622	805.018
Protozoa	ENTA	Entamoeba histolytica	2015	Incidence	Rate per 100,000	SOM	Somalia	Eastern Mediterranean	≥5 years	11001040	395.576	79.756	1165.32
Protozoa	ENTA	Entamoeba histolytica	2015	Incidence	Rate per 100,000	SOM	Somalia	Eastern Mediterranean	All ages	13574767	375.648	74.9048	1114.93
Protozoa	ENTA	Entamoeba histolytica	2015	Incidence	Rate per 100,000	SRB	Serbia	Europe	<5 years	334889	71.252	12.5848	226.476
Protozoa	ENTA	Entamoeba histolytica	2015	Incidence	Rate per 100,000	SRB	Serbia	Europe	≥5 years	6867608	10.7059	1.99817	33.6764
Protozoa	ENTA	Entamoeba histolytica	2015	Incidence	Rate per 100,000	SRB	Serbia	Europe	All ages	7202497	13.5211	2.65515	40.3203
Protozoa	ENTA	Entamoeba histolytica	2015	Incidence	Rate per 100,000	SSD	South Sudan	Africa	<5 years	1861108	382.8	97.733	874.66
Protozoa	ENTA	Entamoeba histolytica	2015	Incidence	Rate per 100,000	SSD	South Sudan	Africa	≥5 years	9252098	577.042	149.622	1431.7
Protozoa	ENTA	Entamoeba histolytica	2015	Incidence	Rate per 100,000	SSD	South Sudan	Africa	All ages	11113206	544.513	145.463	1310.29
Protozoa	ENTA	Entamoeba histolytica	2015	Incidence	Rate per 100,000	STP	Sao Tome and Principe	Africa	<5 years	30375	70.6884	16.4782	156.247
Protozoa	ENTA	Entamoeba histolytica	2015	Incidence	Rate per 100,000	STP	Sao Tome and Principe	Africa	≥5 years	168182	204.779	51.2108	481.685
Protozoa	ENTA	Entamoeba histolytica	2015	Incidence	Rate per 100,000	STP	Sao Tome and Principe	Africa	All ages	198557	184.266	46.4958	430.974
Protozoa	ENTA	Entamoeba histolytica	2015	Incidence	Rate per 100,000	SUR	Suriname	Americas	<5 years	55724	57.7745	10.5917	153.211
Protozoa	ENTA	Entamoeba histolytica	2015	Incidence	Rate per 100,000	SUR	Suriname	Americas	≥5 years	522812	101.149	19.2742	260.84
Protozoa	ENTA	Entamoeba histolytica	2015	Incidence	Rate per 100,000	SUR	Suriname	Americas	All ages	578536	96.971	18.5171	248.342
Protozoa	ENTA	Entamoeba histolytica	2015	Incidence	Rate per 100,000	SVK	Slovakia	Europe	<5 years	287276	1.86164	0.0459988	6.41764
Protozoa	ENTA	Entamoeba histolytica	2015	Incidence	Rate per 100,000	SVK	Slovakia	Europe	≥5 years	5130564	43.3734	1.0717	149.521
Protozoa	ENTA	Entamoeba histolytica	2015	Incidence	Rate per 100,000	SVK	Slovakia	Europe	All ages	5417840	41.1723	1.01732	141.933
Protozoa	ENTA	Entamoeba histolytica	2015	Incidence	Rate per 100,000	SVN	Slovenia	Europe	<5 years	109310	1.8079	0.0446709	6.23238
Protozoa	ENTA	Entamoeba histolytica	2015	Incidence	Rate per 100,000	SVN	Slovenia	Europe	≥5 years	1949837	43.3791	1.07184	149.541
Protozoa	ENTA	Entamoeba histolytica	2015	Incidence	Rate per 100,000	SVN	Slovenia	Europe	All ages	2059147	41.1723	1.01732	141.933
Protozoa	ENTA	Entamoeba histolytica	2015	Incidence	Rate per 100,000	SWE	Sweden	Europe	<5 years	584161	1.60709	0.0397092	5.54014
Protozoa	ENTA	Entamoeba histolytica	2015	Incidence	Rate per 100,000	SWE	Sweden	Europe	≥5 years	9163530	43.6945	1.07964	150.628
Protozoa	ENTA	Entamoeba histolytica	2015	Incidence	Rate per 100,000	SWE	Sweden	Europe	All ages	9747691	41.1723	1.01732	141.933
Protozoa	ENTA	Entamoeba histolytica	2015	Incidence	Rate per 100,000	SWZ	Eswatini	Africa	<5 years	145715	206.398	48.3948	443.776
Protozoa	ENTA	Entamoeba histolytica	2015	Incidence	Rate per 100,000	SWZ	Eswatini	Africa	≥5 years	993774	587.719	135.976	1375.85
Protozoa	ENTA	Entamoeba histolytica	2015	Incidence	Rate per 100,000	SWZ	Eswatini	Africa	All ages	1139489	538.957	126.681	1253.91
Protozoa	ENTA	Entamoeba histolytica	2015	Incidence	Rate per 100,000	SYC	Seychelles	Africa	<5 years	8125	95.3536	17.813	243.139
Protozoa	ENTA	Entamoeba histolytica	2015	Incidence	Rate per 100,000	SYC	Seychelles	Africa	≥5 years	97808	112.753	22.6552	271.159
Protozoa	ENTA	Entamoeba histolytica	2015	Incidence	Rate per 100,000	SYC	Seychelles	Africa	All ages	105933	111.418	22.658	267.869
Protozoa	ENTA	Entamoeba histolytica	2015	Incidence	Rate per 100,000	SYR	Syria	Eastern Mediterranean	<5 years	2662374	92.7503	16.3793	274.658
Protozoa	ENTA	Entamoeba histolytica	2015	Incidence	Rate per 100,000	SYR	Syria	Eastern Mediterranean	≥5 years	17049003	130.239	27.3963	364.331
Protozoa	ENTA	Entamoeba histolytica	2015	Incidence	Rate per 100,000	SYR	Syria	Eastern Mediterranean	All ages	19711377	125.175	26.5135	345.582
Protozoa	ENTA	Entamoeba histolytica	2015	Incidence	Rate per 100,000	TCD	Chad	Africa	<5 years	2856007	392.507	99.9847	892.894
Protozoa	ENTA	Entamoeba histolytica	2015	Incidence	Rate per 100,000	TCD	Chad	Africa	≥5 years	11577070	460.028	122.297	1116.37
Protozoa	ENTA	Entamoeba histolytica	2015	Incidence	Rate per 100,000	TCD	Chad	Africa	All ages	14433077	446.667	122.229	1049.6
Protozoa	ENTA	Entamoeba histolytica	2015	Incidence	Rate per 100,000	TGO	Togo	Africa	<5 years	1204086	467.866	99.1027	1163.19
Protozoa	ENTA	Entamoeba histolytica	2015	Incidence	Rate per 100,000	TGO	Togo	Africa	≥5 years	6362708	685.396	149.806	1839.34
Protozoa	ENTA	Entamoeba histolytica	2015	Incidence	Rate per 100,000	TGO	Togo	Africa	All ages	7566794	650.781	139.948	1696.33
Protozoa	ENTA	Entamoeba histolytica	2015	Incidence	Rate per 100,000	THA	Thailand	South-East Asia	<5 years	3999091	160.425	27.9239	389.364
Protozoa	ENTA	Entamoeba histolytica	2015	Incidence	Rate per 100,000	THA	Thailand	South-East Asia	≥5 years	66392277	204.415	36.7678	561.236
Protozoa	ENTA	Entamoeba histolytica	2015	Incidence	Rate per 100,000	THA	Thailand	South-East Asia	All ages	70391368	201.916	36.2	549.994
Protozoa	ENTA	Entamoeba histolytica	2015	Incidence	Rate per 100,000	TJK	Tajikistan	Europe	<5 years	1220956	310.973	43.0968	1066.15
Protozoa	ENTA	Entamoeba histolytica	2015	Incidence	Rate per 100,000	TJK	Tajikistan	Europe	≥5 years	7311263	202.801	31.2914	653.719
Protozoa	ENTA	Entamoeba histolytica	2015	Incidence	Rate per 100,000	TJK	Tajikistan	Europe	All ages	8532219	218.28	34.0302	701.069
Protozoa	ENTA	Entamoeba histolytica	2015	Incidence	Rate per 100,000	TKM	Turkmenistan	Europe	<5 years	732171	67.1817	12.5244	209.65
Protozoa	ENTA	Entamoeba histolytica	2015	Incidence	Rate per 100,000	TKM	Turkmenistan	Europe	≥5 years	5412300	42.9364	8.14841	127.611
Protozoa	ENTA	Entamoeba histolytica	2015	Incidence	Rate per 100,000	TKM	Turkmenistan	Europe	All ages	6144471	45.8255	9.34729	132.615
Protozoa	ENTA	Entamoeba histolytica	2015	Incidence	Rate per 100,000	TLS	Timor-Leste	South-East Asia	<5 years	155590	348.887	86.6547	835.917
Protozoa	ENTA	Entamoeba histolytica	2015	Incidence	Rate per 100,000	TLS	Timor-Leste	South-East Asia	≥5 years	1037853	248.107	55.1661	599.846
Protozoa	ENTA	Entamoeba histolytica	2015	Incidence	Rate per 100,000	TLS	Timor-Leste	South-East Asia	All ages	1193443	261.246	59.4885	625.135
Protozoa	ENTA	Entamoeba histolytica	2015	Incidence	Rate per 100,000	TON	Tonga	Western Pacific	<5 years	13732	83.0814	13.2908	207.349
Protozoa	ENTA	Entamoeba histolytica	2015	Incidence	Rate per 100,000	TON	Tonga	Western Pacific	≥5 years	92631	178.964	30.4295	485.677
Protozoa	ENTA	Entamoeba histolytica	2015	Incidence	Rate per 100,000	TON	Tonga	Western Pacific	All ages	106363	166.585	28.9743	447.294
Protozoa	ENTA	Entamoeba histolytica	2015	Incidence	Rate per 100,000	TTO	Trinidad and Tobago	Americas	<5 years	94180	1.41268	0.0349054	4.86993
Protozoa	ENTA	Entamoeba histolytica	2015	Incidence	Rate per 100,000	TTO	Trinidad and Tobago	Americas	≥5 years	1331072	43.9855	1.08683	151.631
Protozoa	ENTA	Entamoeba histolytica	2015	Incidence	Rate per 100,000	TTO	Trinidad and Tobago	Americas	All ages	1425252	41.1723	1.01732	141.933
Protozoa	ENTA	Entamoeba histolytica	2015	Incidence	Rate per 100,000	TUN	Tunisia	Eastern Mediterranean	<5 years	1059925	140.45	27.7189	388.596
Protozoa	ENTA	Entamoeba histolytica	2015	Incidence	Rate per 100,000	TUN	Tunisia	Eastern Mediterranean	≥5 years	10278452	111.263	20.6852	307.343
Protozoa	ENTA	Entamoeba histolytica	2015	Incidence	Rate per 100,000	TUN	Tunisia	Eastern Mediterranean	All ages	11338377	113.991	22.0394	320.612
Protozoa	ENTA	Entamoeba histolytica	2015	Incidence	Rate per 100,000	TUR	Turkey	Europe	<5 years	6498445	170.022	27.3532	514.606
Protozoa	ENTA	Entamoeba histolytica	2015	Incidence	Rate per 100,000	TUR	Turkey	Europe	≥5 years	72518066	139.209	22.0207	422.184
Protozoa	ENTA	Entamoeba histolytica	2015	Incidence	Rate per 100,000	TUR	Turkey	Europe	All ages	79016511	141.743	22.6538	430.531
Protozoa	ENTA	Entamoeba histolytica	2015	Incidence	Rate per 100,000	TUV	Tuvalu	Western Pacific	<5 years	1290	67.2456	11.0536	169.64
Protozoa	ENTA	Entamoeba histolytica	2015	Incidence	Rate per 100,000	TUV	Tuvalu	Western Pacific	≥5 years	9684	124.423	21.852	338.811
Protozoa	ENTA	Entamoeba histolytica	2015	Incidence	Rate per 100,000	TUV	Tuvalu	Western Pacific	All ages	10974	117.701	20.8393	314.641
Protozoa	ENTA	Entamoeba histolytica	2015	Incidence	Rate per 100,000	TZA	Tanzania	Africa	<5 years	8632459	224.348	35.8241	597.947
Protozoa	ENTA	Entamoeba histolytica	2015	Incidence	Rate per 100,000	TZA	Tanzania	Africa	≥5 years	42491303	580.113	103.809	1613.29
Protozoa	ENTA	Entamoeba histolytica	2015	Incidence	Rate per 100,000	TZA	Tanzania	Africa	All ages	51123762	520.041	92.2893	1415.2
Protozoa	ENTA	Entamoeba histolytica	2015	Incidence	Rate per 100,000	UGA	Uganda	Africa	<5 years	6686879	217.52	56.8452	495.562
Protozoa	ENTA	Entamoeba histolytica	2015	Incidence	Rate per 100,000	UGA	Uganda	Africa	≥5 years	30263323	407.027	108.652	945.625
Protozoa	ENTA	Entamoeba histolytica	2015	Incidence	Rate per 100,000	UGA	Uganda	Africa	All ages	36950202	372.732	101.178	844.099
Protozoa	ENTA	Entamoeba histolytica	2015	Incidence	Rate per 100,000	UKR	Ukraine	Europe	<5 years	2523339	64.7235	11.5297	191.937
Protozoa	ENTA	Entamoeba histolytica	2015	Incidence	Rate per 100,000	UKR	Ukraine	Europe	≥5 years	43346104	31.9605	6.24304	91.7627
Protozoa	ENTA	Entamoeba histolytica	2015	Incidence	Rate per 100,000	UKR	Ukraine	Europe	All ages	45869443	33.7628	6.76593	95.911
Protozoa	ENTA	Entamoeba histolytica	2015	Incidence	Rate per 100,000	URY	Uruguay	Americas	<5 years	233825	1.2514	0.0309206	4.31397
Protozoa	ENTA	Entamoeba histolytica	2015	Incidence	Rate per 100,000	URY	Uruguay	Americas	≥5 years	3128170	44.1563	1.09105	152.22
Protozoa	ENTA	Entamoeba histolytica	2015	Incidence	Rate per 100,000	URY	Uruguay	Americas	All ages	3361995	41.1723	1.01732	141.933
Protozoa	ENTA	Entamoeba histolytica	2015	Incidence	Rate per 100,000	USA	United States	Americas	<5 years	19972435	1.47255	0.0363848	5.07632
Protozoa	ENTA	Entamoeba histolytica	2015	Incidence	Rate per 100,000	USA	United States	Americas	≥5 years	304655734	43.7749	1.08162	150.905
Protozoa	ENTA	Entamoeba histolytica	2015	Incidence	Rate per 100,000	USA	United States	Americas	All ages	324628169	41.1723	1.01732	141.933
Protozoa	ENTA	Entamoeba histolytica	2015	Incidence	Rate per 100,000	UZB	Uzbekistan	Europe	<5 years	3237975	50.2629	7.31457	173.012
Protozoa	ENTA	Entamoeba histolytica	2015	Incidence	Rate per 100,000	UZB	Uzbekistan	Europe	≥5 years	27243254	44.1166	6.31462	153.282
Protozoa	ENTA	Entamoeba histolytica	2015	Incidence	Rate per 100,000	UZB	Uzbekistan	Europe	All ages	30481229	44.7695	6.65993	155.02
Protozoa	ENTA	Entamoeba histolytica	2015	Incidence	Rate per 100,000	VCT	Saint Vincent and the Grenadines	Americas	<5 years	8452	46.8597	8.20198	121.622
Protozoa	ENTA	Entamoeba histolytica	2015	Incidence	Rate per 100,000	VCT	Saint Vincent and the Grenadines	Americas	≥5 years	98796	106.266	20.2414	275.873
Protozoa	ENTA	Entamoeba histolytica	2015	Incidence	Rate per 100,000	VCT	Saint Vincent and the Grenadines	Americas	All ages	107248	101.584	19.4189	263.542
Protozoa	ENTA	Entamoeba histolytica	2015	Incidence	Rate per 100,000	VEN	Venezuela	Americas	<5 years	2864296	126.148	18.0891	345.735
Protozoa	ENTA	Entamoeba histolytica	2015	Incidence	Rate per 100,000	VEN	Venezuela	Americas	≥5 years	27556113	184.619	23.376	555.942
Protozoa	ENTA	Entamoeba histolytica	2015	Incidence	Rate per 100,000	VEN	Venezuela	Americas	All ages	30420409	179.113	22.5185	538.305
Protozoa	ENTA	Entamoeba histolytica	2015	Incidence	Rate per 100,000	VNM	Vietnam	Western Pacific	<5 years	7858807	149.113	18.7044	385.71
Protozoa	ENTA	Entamoeba histolytica	2015	Incidence	Rate per 100,000	VNM	Vietnam	Western Pacific	≥5 years	84393930	145.85	21.5919	401.136
Protozoa	ENTA	Entamoeba histolytica	2015	Incidence	Rate per 100,000	VNM	Vietnam	Western Pacific	All ages	92252737	146.128	21.6635	395.347
Protozoa	ENTA	Entamoeba histolytica	2015	Incidence	Rate per 100,000	VUT	Vanuatu	Western Pacific	<5 years	40141	115.513	14.4986	301.937
Protozoa	ENTA	Entamoeba histolytica	2015	Incidence	Rate per 100,000	VUT	Vanuatu	Western Pacific	≥5 years	223013	165.073	24.2857	450.403
Protozoa	ENTA	Entamoeba histolytica	2015	Incidence	Rate per 100,000	VUT	Vanuatu	Western Pacific	All ages	263154	157.513	23.5748	427.402
Protozoa	ENTA	Entamoeba histolytica	2015	Incidence	Rate per 100,000	WPR	Western Pacific Region	Western Pacific	<5 years	127508249	50.9697	8.37184	129.362
Protozoa	ENTA	Entamoeba histolytica	2015	Incidence	Rate per 100,000	WPR	Western Pacific Region	Western Pacific	≥5 years	1741419947	34.1184	9.12539	81.0948
Protozoa	ENTA	Entamoeba histolytica	2015	Incidence	Rate per 100,000	WPR	Western Pacific Region	Western Pacific	All ages	1868928196	35.2681	9.38127	82.6351
Protozoa	ENTA	Entamoeba histolytica	2015	Incidence	Rate per 100,000	WSM	Samoa	Western Pacific	<5 years	29135	89.9866	11.0254	243.493
Protozoa	ENTA	Entamoeba histolytica	2015	Incidence	Rate per 100,000	WSM	Samoa	Western Pacific	≥5 years	171788	152.657	22.1252	430.901
Protozoa	ENTA	Entamoeba histolytica	2015	Incidence	Rate per 100,000	WSM	Samoa	Western Pacific	All ages	200923	143.57	20.3486	397.415
Protozoa	ENTA	Entamoeba histolytica	2015	Incidence	Rate per 100,000	YEM	Yemen	Eastern Mediterranean	<5 years	4808001	816.701	140.057	2433.38
Protozoa	ENTA	Entamoeba histolytica	2015	Incidence	Rate per 100,000	YEM	Yemen	Eastern Mediterranean	≥5 years	25886351	264.466	47.9406	774.857
Protozoa	ENTA	Entamoeba histolytica	2015	Incidence	Rate per 100,000	YEM	Yemen	Eastern Mediterranean	All ages	30694352	350.969	63.9674	983.525
Protozoa	ENTA	Entamoeba histolytica	2015	Incidence	Rate per 100,000	ZAF	South Africa	Africa	<5 years	5676396	257.394	40.0689	692.021
Protozoa	ENTA	Entamoeba histolytica	2015	Incidence	Rate per 100,000	ZAF	South Africa	Africa	≥5 years	50392176	638.687	94.446	1763.21
Protozoa	ENTA	Entamoeba histolytica	2015	Incidence	Rate per 100,000	ZAF	South Africa	Africa	All ages	56068572	600.085	89.4701	1645.59
Protozoa	ENTA	Entamoeba histolytica	2015	Incidence	Rate per 100,000	ZMB	Zambia	Africa	<5 years	2791834	300.932	55.3	744.285
Protozoa	ENTA	Entamoeba histolytica	2015	Incidence	Rate per 100,000	ZMB	Zambia	Africa	≥5 years	13353608	533.676	102.095	1466.15
Protozoa	ENTA	Entamoeba histolytica	2015	Incidence	Rate per 100,000	ZMB	Zambia	Africa	All ages	16145442	493.431	94.7943	1321.18
Protozoa	ENTA	Entamoeba histolytica	2015	Incidence	Rate per 100,000	ZWE	Zimbabwe	Africa	<5 years	2383757	208.186	33.8926	504.781
Protozoa	ENTA	Entamoeba histolytica	2015	Incidence	Rate per 100,000	ZWE	Zimbabwe	Africa	≥5 years	11918267	493.832	97.9846	1275.25
Protozoa	ENTA	Entamoeba histolytica	2015	Incidence	Rate per 100,000	ZWE	Zimbabwe	Africa	All ages	14302024	446.223	88.0289	1145.53
Protozoa	ENTA	Entamoeba histolytica	2015	Mortality	Number	AFG	Afghanistan	Eastern Mediterranean	<5 years	5854568	47.5798	12.6409	121.754
Protozoa	ENTA	Entamoeba histolytica	2015	Mortality	Number	AFG	Afghanistan	Eastern Mediterranean	≥5 years	27581818	2.70265	0.641681	7.5769
Protozoa	ENTA	Entamoeba histolytica	2015	Mortality	Number	AFG	Afghanistan	Eastern Mediterranean	All ages	33436386	50.2824	13.4441	127.643
Protozoa	ENTA	Entamoeba histolytica	2015	Mortality	Number	AFR	African Region	Africa	<5 years	163154856	3397.94	1397.35	6530.84
Protozoa	ENTA	Entamoeba histolytica	2015	Mortality	Number	AFR	African Region	Africa	≥5 years	834892729	3901.17	1488.39	8375.39
Protozoa	ENTA	Entamoeba histolytica	2015	Mortality	Number	AFR	African Region	Africa	All ages	998047585	7299.1	3130.98	14358.1
Protozoa	ENTA	Entamoeba histolytica	2015	Mortality	Number	AGO	Angola	Africa	<5 years	5053355	107.713	30.1795	240.981
Protozoa	ENTA	Entamoeba histolytica	2015	Mortality	Number	AGO	Angola	Africa	≥5 years	22602225	102.594	29.1972	229.712
Protozoa	ENTA	Entamoeba histolytica	2015	Mortality	Number	AGO	Angola	Africa	All ages	27655580	210.307	63.6521	458.79
Protozoa	ENTA	Entamoeba histolytica	2015	Mortality	Number	ALB	Albania	Europe	<5 years	178915	0.0535651	0.0129696	0.159959
Protozoa	ENTA	Entamoeba histolytica	2015	Mortality	Number	ALB	Albania	Europe	≥5 years	2722455	0.194341	0.0405962	0.576325
Protozoa	ENTA	Entamoeba histolytica	2015	Mortality	Number	ALB	Albania	Europe	All ages	2901370	0.247906	0.0566126	0.74546
Protozoa	ENTA	Entamoeba histolytica	2015	Mortality	Number	AMR	Region of the Americas	Americas	<5 years	74111177	97.6178	32.0153	236.872
Protozoa	ENTA	Entamoeba histolytica	2015	Mortality	Number	AMR	Region of the Americas	Americas	≥5 years	898149702	335.882	96.4484	841.507
Protozoa	ENTA	Entamoeba histolytica	2015	Mortality	Number	AMR	Region of the Americas	Americas	All ages	972260879	433.5	132.939	1061.54
Protozoa	ENTA	Entamoeba histolytica	2015	Mortality	Number	AND	Andorra	Europe	<5 years	3401	0	0	0
Protozoa	ENTA	Entamoeba histolytica	2015	Mortality	Number	AND	Andorra	Europe	≥5 years	69582	0	0	0
Protozoa	ENTA	Entamoeba histolytica	2015	Mortality	Number	AND	Andorra	Europe	All ages	72983	0	0	0
Protozoa	ENTA	Entamoeba histolytica	2015	Mortality	Number	ARE	United Arab Emirates	Eastern Mediterranean	<5 years	477388	0	0	0
Protozoa	ENTA	Entamoeba histolytica	2015	Mortality	Number	ARE	United Arab Emirates	Eastern Mediterranean	≥5 years	7982647	0	0	0
Protozoa	ENTA	Entamoeba histolytica	2015	Mortality	Number	ARE	United Arab Emirates	Eastern Mediterranean	All ages	8460035	0	0	0
Protozoa	ENTA	Entamoeba histolytica	2015	Mortality	Number	ARG	Argentina	Americas	<5 years	3731581	1.11037	0.353137	2.5433
Protozoa	ENTA	Entamoeba histolytica	2015	Mortality	Number	ARG	Argentina	Americas	≥5 years	39520622	9.39913	2.64281	22.8139
Protozoa	ENTA	Entamoeba histolytica	2015	Mortality	Number	ARG	Argentina	Americas	All ages	43252203	10.5095	2.96833	25.0252
Protozoa	ENTA	Entamoeba histolytica	2015	Mortality	Number	ARM	Armenia	Europe	<5 years	216434	0.314798	0.0722207	0.978417
Protozoa	ENTA	Entamoeba histolytica	2015	Mortality	Number	ARM	Armenia	Europe	≥5 years	2705788	0.235376	0.0480428	0.715131
Protozoa	ENTA	Entamoeba histolytica	2015	Mortality	Number	ARM	Armenia	Europe	All ages	2922222	0.550175	0.122292	1.63508
Protozoa	ENTA	Entamoeba histolytica	2015	Mortality	Number	ATG	Antigua and Barbuda	Americas	<5 years	5821	0	0	0
Protozoa	ENTA	Entamoeba histolytica	2015	Mortality	Number	ATG	Antigua and Barbuda	Americas	≥5 years	83278	0	0	0
Protozoa	ENTA	Entamoeba histolytica	2015	Mortality	Number	ATG	Antigua and Barbuda	Americas	All ages	89099	0	0	0
Protozoa	ENTA	Entamoeba histolytica	2015	Mortality	Number	AUS	Australia	Western Pacific	<5 years	1554985	0	0	0
Protozoa	ENTA	Entamoeba histolytica	2015	Mortality	Number	AUS	Australia	Western Pacific	≥5 years	22213273	0	0	0
Protozoa	ENTA	Entamoeba histolytica	2015	Mortality	Number	AUS	Australia	Western Pacific	All ages	23768258	0	0	0
Protozoa	ENTA	Entamoeba histolytica	2015	Mortality	Number	AUT	Austria	Europe	<5 years	406003	0	0	0
Protozoa	ENTA	Entamoeba histolytica	2015	Mortality	Number	AUT	Austria	Europe	≥5 years	8180301	0	0	0
Protozoa	ENTA	Entamoeba histolytica	2015	Mortality	Number	AUT	Austria	Europe	All ages	8586304	0	0	0
Protozoa	ENTA	Entamoeba histolytica	2015	Mortality	Number	AZE	Azerbaijan	Europe	<5 years	889814	3.32973	0.868812	10.1054
Protozoa	ENTA	Entamoeba histolytica	2015	Mortality	Number	AZE	Azerbaijan	Europe	≥5 years	8803728	0.470515	0.119947	1.28449
Protozoa	ENTA	Entamoeba histolytica	2015	Mortality	Number	AZE	Azerbaijan	Europe	All ages	9693542	3.80025	1.01101	11.4515
Protozoa	ENTA	Entamoeba histolytica	2015	Mortality	Number	BDI	Burundi	Africa	<5 years	2121601	46.5323	15.8688	117.478
Protozoa	ENTA	Entamoeba histolytica	2015	Mortality	Number	BDI	Burundi	Africa	≥5 years	8858656	85.6811	25.4722	219.823
Protozoa	ENTA	Entamoeba histolytica	2015	Mortality	Number	BDI	Burundi	Africa	All ages	10980257	132.213	45.1505	328.044
Protozoa	ENTA	Entamoeba histolytica	2015	Mortality	Number	BEL	Belgium	Europe	<5 years	644412	0	0	0
Protozoa	ENTA	Entamoeba histolytica	2015	Mortality	Number	BEL	Belgium	Europe	≥5 years	10593980	0	0	0
Protozoa	ENTA	Entamoeba histolytica	2015	Mortality	Number	BEL	Belgium	Europe	All ages	11238392	0	0	0
Protozoa	ENTA	Entamoeba histolytica	2015	Mortality	Number	BEN	Benin	Africa	<5 years	1898746	31.6825	11.9192	67.3894
Protozoa	ENTA	Entamoeba histolytica	2015	Mortality	Number	BEN	Benin	Africa	≥5 years	9294969	44.5701	14.8723	97.9965
Protozoa	ENTA	Entamoeba histolytica	2015	Mortality	Number	BEN	Benin	Africa	All ages	11193715	76.2525	26.9396	164.509
Protozoa	ENTA	Entamoeba histolytica	2015	Mortality	Number	BFA	Burkina Faso	Africa	<5 years	3305048	112.268	33.563	276.604
Protozoa	ENTA	Entamoeba histolytica	2015	Mortality	Number	BFA	Burkina Faso	Africa	≥5 years	15197024	138.167	37.8191	377.984
Protozoa	ENTA	Entamoeba histolytica	2015	Mortality	Number	BFA	Burkina Faso	Africa	All ages	18502072	250.435	76.4703	645.758
Protozoa	ENTA	Entamoeba histolytica	2015	Mortality	Number	BGD	Bangladesh	South-East Asia	<5 years	15455542	78.4902	24.6966	183.622
Protozoa	ENTA	Entamoeba histolytica	2015	Mortality	Number	BGD	Bangladesh	South-East Asia	≥5 years	143217525	358.489	91.7675	911.216
Protozoa	ENTA	Entamoeba histolytica	2015	Mortality	Number	BGD	Bangladesh	South-East Asia	All ages	158673067	436.979	125.941	1076.9
Protozoa	ENTA	Entamoeba histolytica	2015	Mortality	Number	BGR	Bulgaria	Europe	<5 years	337657	0.0516156	0.0122203	0.167207
Protozoa	ENTA	Entamoeba histolytica	2015	Mortality	Number	BGR	Bulgaria	Europe	≥5 years	6864030	0.353504	0.089869	1.01116
Protozoa	ENTA	Entamoeba histolytica	2015	Mortality	Number	BGR	Bulgaria	Europe	All ages	7201687	0.40512	0.103888	1.16121
Protozoa	ENTA	Entamoeba histolytica	2015	Mortality	Number	BHR	Bahrain	Eastern Mediterranean	<5 years	103302	0	0	0
Protozoa	ENTA	Entamoeba histolytica	2015	Mortality	Number	BHR	Bahrain	Eastern Mediterranean	≥5 years	1238852	0	0	0
Protozoa	ENTA	Entamoeba histolytica	2015	Mortality	Number	BHR	Bahrain	Eastern Mediterranean	All ages	1342154	0	0	0
Protozoa	ENTA	Entamoeba histolytica	2015	Mortality	Number	BHS	Bahamas	Americas	<5 years	26314	0	0	0
Protozoa	ENTA	Entamoeba histolytica	2015	Mortality	Number	BHS	Bahamas	Americas	≥5 years	357611	0	0	0
Protozoa	ENTA	Entamoeba histolytica	2015	Mortality	Number	BHS	Bahamas	Americas	All ages	383925	0	0	0
Protozoa	ENTA	Entamoeba histolytica	2015	Mortality	Number	BIH	Bosnia and Herzegovina	Europe	<5 years	152559	0.00614255	0.00149925	0.0170087
Protozoa	ENTA	Entamoeba histolytica	2015	Mortality	Number	BIH	Bosnia and Herzegovina	Europe	≥5 years	3388925	0.608346	0.139109	1.62879
Protozoa	ENTA	Entamoeba histolytica	2015	Mortality	Number	BIH	Bosnia and Herzegovina	Europe	All ages	3541484	0.614489	0.141596	1.64697
Protozoa	ENTA	Entamoeba histolytica	2015	Mortality	Number	BLR	Belarus	Europe	<5 years	573012	0.0201213	0.00526385	0.0603704
Protozoa	ENTA	Entamoeba histolytica	2015	Mortality	Number	BLR	Belarus	Europe	≥5 years	8905633	0.152719	0.0388232	0.441971
Protozoa	ENTA	Entamoeba histolytica	2015	Mortality	Number	BLR	Belarus	Europe	All ages	9478645	0.17284	0.046107	0.493515
Protozoa	ENTA	Entamoeba histolytica	2015	Mortality	Number	BLZ	Belize	Americas	<5 years	36431	0.0354068	0.00802211	0.093756
Protozoa	ENTA	Entamoeba histolytica	2015	Mortality	Number	BLZ	Belize	Americas	≥5 years	316150	0.0671077	0.0170224	0.18368
Protozoa	ENTA	Entamoeba histolytica	2015	Mortality	Number	BLZ	Belize	Americas	All ages	352581	0.102515	0.0269502	0.28424
Protozoa	ENTA	Entamoeba histolytica	2015	Mortality	Number	BOL	Bolivia	Americas	<5 years	1240844	7.77317	1.81874	18.7636
Protozoa	ENTA	Entamoeba histolytica	2015	Mortality	Number	BOL	Bolivia	Americas	≥5 years	9691044	9.03352	1.91075	23.0565
Protozoa	ENTA	Entamoeba histolytica	2015	Mortality	Number	BOL	Bolivia	Americas	All ages	10931888	16.8067	3.79019	41.5799
Protozoa	ENTA	Entamoeba histolytica	2015	Mortality	Number	BRA	Brazil	Americas	<5 years	14487492	12.6552	3.24621	32.9631
Protozoa	ENTA	Entamoeba histolytica	2015	Mortality	Number	BRA	Brazil	Americas	≥5 years	186403707	104.114	23.2671	297.52
Protozoa	ENTA	Entamoeba histolytica	2015	Mortality	Number	BRA	Brazil	Americas	All ages	200891199	116.769	27.2817	331.431
Protozoa	ENTA	Entamoeba histolytica	2015	Mortality	Number	BRB	Barbados	Americas	<5 years	16746	0	0	0
Protozoa	ENTA	Entamoeba histolytica	2015	Mortality	Number	BRB	Barbados	Americas	≥5 years	261932	0	0	0
Protozoa	ENTA	Entamoeba histolytica	2015	Mortality	Number	BRB	Barbados	Americas	All ages	278678	0	0	0
Protozoa	ENTA	Entamoeba histolytica	2015	Mortality	Number	BRN	Brunei	Western Pacific	<5 years	33262	0	0	0
Protozoa	ENTA	Entamoeba histolytica	2015	Mortality	Number	BRN	Brunei	Western Pacific	≥5 years	386241	0	0	0
Protozoa	ENTA	Entamoeba histolytica	2015	Mortality	Number	BRN	Brunei	Western Pacific	All ages	419503	0	0	0
Protozoa	ENTA	Entamoeba histolytica	2015	Mortality	Number	BTN	Bhutan	South-East Asia	<5 years	62633	0.295466	0.0896934	0.680567
Protozoa	ENTA	Entamoeba histolytica	2015	Mortality	Number	BTN	Bhutan	South-East Asia	≥5 years	674376	2.66458	0.801638	6.6847
Protozoa	ENTA	Entamoeba histolytica	2015	Mortality	Number	BTN	Bhutan	South-East Asia	All ages	737009	2.96004	0.914186	7.38159
Protozoa	ENTA	Entamoeba histolytica	2015	Mortality	Number	BWA	Botswana	Africa	<5 years	270543	2.59587	0.397018	9.49341
Protozoa	ENTA	Entamoeba histolytica	2015	Mortality	Number	BWA	Botswana	Africa	≥5 years	1917078	10.626	2.68546	28.7312
Protozoa	ENTA	Entamoeba histolytica	2015	Mortality	Number	BWA	Botswana	Africa	All ages	2187621	13.2219	3.60471	36.2175
Protozoa	ENTA	Entamoeba histolytica	2015	Mortality	Number	CAF	Central African Republic	Africa	<5 years	888796	22.5624	6.82138	55.4965
Protozoa	ENTA	Entamoeba histolytica	2015	Mortality	Number	CAF	Central African Republic	Africa	≥5 years	3701088	24.8122	6.84343	62.9498
Protozoa	ENTA	Entamoeba histolytica	2015	Mortality	Number	CAF	Central African Republic	Africa	All ages	4589884	47.3746	13.42	115.382
Protozoa	ENTA	Entamoeba histolytica	2015	Mortality	Number	CAN	Canada	Americas	<5 years	1939699	0	0	0
Protozoa	ENTA	Entamoeba histolytica	2015	Mortality	Number	CAN	Canada	Americas	≥5 years	33852452	0	0	0
Protozoa	ENTA	Entamoeba histolytica	2015	Mortality	Number	CAN	Canada	Americas	All ages	35792151	0	0	0
Protozoa	ENTA	Entamoeba histolytica	2015	Mortality	Number	CHE	Switzerland	Europe	<5 years	418285	0	0	0
Protozoa	ENTA	Entamoeba histolytica	2015	Mortality	Number	CHE	Switzerland	Europe	≥5 years	7820969	0	0	0
Protozoa	ENTA	Entamoeba histolytica	2015	Mortality	Number	CHE	Switzerland	Europe	All ages	8239254	0	0	0
Protozoa	ENTA	Entamoeba histolytica	2015	Mortality	Number	CHL	Chile	Americas	<5 years	1208685	0	0	0
Protozoa	ENTA	Entamoeba histolytica	2015	Mortality	Number	CHL	Chile	Americas	≥5 years	16747550	0	0	0
Protozoa	ENTA	Entamoeba histolytica	2015	Mortality	Number	CHL	Chile	Americas	All ages	17956235	0	0	0
Protozoa	ENTA	Entamoeba histolytica	2015	Mortality	Number	CHN	China	Western Pacific	<5 years	90922194	50.492	11.4206	137.393
Protozoa	ENTA	Entamoeba histolytica	2015	Mortality	Number	CHN	China	Western Pacific	≥5 years	1301537302	50.6745	10.5808	140.716
Protozoa	ENTA	Entamoeba histolytica	2015	Mortality	Number	CHN	China	Western Pacific	All ages	1392459496	101.166	23.1508	271.491
Protozoa	ENTA	Entamoeba histolytica	2015	Mortality	Number	CIV	Cote d'Ivoire	Africa	<5 years	4116482	66.8892	25.4981	137.931
Protozoa	ENTA	Entamoeba histolytica	2015	Mortality	Number	CIV	Cote d'Ivoire	Africa	≥5 years	20763900	48.9012	16.3282	106.704
Protozoa	ENTA	Entamoeba histolytica	2015	Mortality	Number	CIV	Cote d'Ivoire	Africa	All ages	24880382	115.79	42.7604	236.941
Protozoa	ENTA	Entamoeba histolytica	2015	Mortality	Number	CMR	Cameroon	Africa	<5 years	3711553	99.2116	33.5899	259.648
Protozoa	ENTA	Entamoeba histolytica	2015	Mortality	Number	CMR	Cameroon	Africa	≥5 years	18706270	83.8718	24.3552	214.532
Protozoa	ENTA	Entamoeba histolytica	2015	Mortality	Number	CMR	Cameroon	Africa	All ages	22417823	183.083	60.7185	456.406
Protozoa	ENTA	Entamoeba histolytica	2015	Mortality	Number	COD	Democratic Republic of Congo	Africa	<5 years	14801558	269.609	98.0472	568.56
Protozoa	ENTA	Entamoeba histolytica	2015	Mortality	Number	COD	Democratic Republic of Congo	Africa	≥5 years	64910311	207.619	72.8864	497.825
Protozoa	ENTA	Entamoeba histolytica	2015	Mortality	Number	COD	Democratic Republic of Congo	Africa	All ages	79711869	477.228	174.15	1002.02
Protozoa	ENTA	Entamoeba histolytica	2015	Mortality	Number	COG	Congo	Africa	<5 years	841909	8.20146	2.7387	18.5705
Protozoa	ENTA	Entamoeba histolytica	2015	Mortality	Number	COG	Congo	Africa	≥5 years	4194007	13.3519	4.20509	28.6324
Protozoa	ENTA	Entamoeba histolytica	2015	Mortality	Number	COG	Congo	Africa	All ages	5035916	21.5534	7.26316	44.029
Protozoa	ENTA	Entamoeba histolytica	2015	Mortality	Number	COK	Cook Islands	Western Pacific	<5 years	1470	0	0	0
Protozoa	ENTA	Entamoeba histolytica	2015	Mortality	Number	COK	Cook Islands	Western Pacific	≥5 years	16024	0	0	0
Protozoa	ENTA	Entamoeba histolytica	2015	Mortality	Number	COK	Cook Islands	Western Pacific	All ages	17494	0	0	0
Protozoa	ENTA	Entamoeba histolytica	2015	Mortality	Number	COL	Colombia	Americas	<5 years	3587232	2.93117	0.668178	8.42631
Protozoa	ENTA	Entamoeba histolytica	2015	Mortality	Number	COL	Colombia	Americas	≥5 years	43179889	13.8883	2.9415	42.2609
Protozoa	ENTA	Entamoeba histolytica	2015	Mortality	Number	COL	Colombia	Americas	All ages	46767121	16.8195	3.74682	47.8077
Protozoa	ENTA	Entamoeba histolytica	2015	Mortality	Number	COM	Comoros	Africa	<5 years	106884	1.00802	0.363214	2.14858
Protozoa	ENTA	Entamoeba histolytica	2015	Mortality	Number	COM	Comoros	Africa	≥5 years	612226	1.5555	0.494474	3.34419
Protozoa	ENTA	Entamoeba histolytica	2015	Mortality	Number	COM	Comoros	Africa	All ages	719110	2.56352	0.960525	5.57101
Protozoa	ENTA	Entamoeba histolytica	2015	Mortality	Number	CPV	Cape Verde	Africa	<5 years	47938	0.0360187	0.0138562	0.0758324
Protozoa	ENTA	Entamoeba histolytica	2015	Mortality	Number	CPV	Cape Verde	Africa	≥5 years	464408	0.474769	0.146522	1.10575
Protozoa	ENTA	Entamoeba histolytica	2015	Mortality	Number	CPV	Cape Verde	Africa	All ages	512346	0.510788	0.163481	1.1687
Protozoa	ENTA	Entamoeba histolytica	2015	Mortality	Number	CRI	Costa Rica	Americas	<5 years	352593	0.056001	0.0129684	0.14758
Protozoa	ENTA	Entamoeba histolytica	2015	Mortality	Number	CRI	Costa Rica	Americas	≥5 years	4440096	1.79249	0.445519	4.86728
Protozoa	ENTA	Entamoeba histolytica	2015	Mortality	Number	CRI	Costa Rica	Americas	All ages	4792689	1.84849	0.457179	4.99503
Protozoa	ENTA	Entamoeba histolytica	2015	Mortality	Number	CUB	Cuba	Americas	<5 years	627457	0.0565886	0.0126584	0.160724
Protozoa	ENTA	Entamoeba histolytica	2015	Mortality	Number	CUB	Cuba	Americas	≥5 years	10649821	2.90896	0.7776	8.01231
Protozoa	ENTA	Entamoeba histolytica	2015	Mortality	Number	CUB	Cuba	Americas	All ages	11277278	2.96555	0.788569	8.16476
Protozoa	ENTA	Entamoeba histolytica	2015	Mortality	Number	CYP	Cyprus	Europe	<5 years	67833	0	0	0
Protozoa	ENTA	Entamoeba histolytica	2015	Mortality	Number	CYP	Cyprus	Europe	≥5 years	1142860	0	0	0
Protozoa	ENTA	Entamoeba histolytica	2015	Mortality	Number	CYP	Cyprus	Europe	All ages	1210693	0	0	0
Protozoa	ENTA	Entamoeba histolytica	2015	Mortality	Number	CZE	Czechia	Europe	<5 years	553374	0	0	0
Protozoa	ENTA	Entamoeba histolytica	2015	Mortality	Number	CZE	Czechia	Europe	≥5 years	9968680	0	0	0
Protozoa	ENTA	Entamoeba histolytica	2015	Mortality	Number	CZE	Czechia	Europe	All ages	10522054	0	0	0
Protozoa	ENTA	Entamoeba histolytica	2015	Mortality	Number	DEU	Germany	Europe	<5 years	3504127	0	0	0
Protozoa	ENTA	Entamoeba histolytica	2015	Mortality	Number	DEU	Germany	Europe	≥5 years	78085338	0	0	0
Protozoa	ENTA	Entamoeba histolytica	2015	Mortality	Number	DEU	Germany	Europe	All ages	81589465	0	0	0
Protozoa	ENTA	Entamoeba histolytica	2015	Mortality	Number	DJI	Djibouti	Eastern Mediterranean	<5 years	115340	2.53453	0.630476	6.44308
Protozoa	ENTA	Entamoeba histolytica	2015	Mortality	Number	DJI	Djibouti	Eastern Mediterranean	≥5 years	896257	7.2797	1.88335	19.7943
Protozoa	ENTA	Entamoeba histolytica	2015	Mortality	Number	DJI	Djibouti	Eastern Mediterranean	All ages	1011597	9.81423	2.63898	26.1256
Protozoa	ENTA	Entamoeba histolytica	2015	Mortality	Number	DMA	Dominica	Americas	<5 years	4717	0	0	0
Protozoa	ENTA	Entamoeba histolytica	2015	Mortality	Number	DMA	Dominica	Americas	≥5 years	65568	0.0191817	0.00500682	0.0515094
Protozoa	ENTA	Entamoeba histolytica	2015	Mortality	Number	DMA	Dominica	Americas	All ages	70285	0.0191817	0.00500682	0.0515094
Protozoa	ENTA	Entamoeba histolytica	2015	Mortality	Number	DNK	Denmark	Europe	<5 years	298357	0	0	0
Protozoa	ENTA	Entamoeba histolytica	2015	Mortality	Number	DNK	Denmark	Europe	≥5 years	5361623	0	0	0
Protozoa	ENTA	Entamoeba histolytica	2015	Mortality	Number	DNK	Denmark	Europe	All ages	5659980	0	0	0
Protozoa	ENTA	Entamoeba histolytica	2015	Mortality	Number	DOM	Dominican Republic	Americas	<5 years	1041462	6.13389	1.77419	14.9239
Protozoa	ENTA	Entamoeba histolytica	2015	Mortality	Number	DOM	Dominican Republic	Americas	≥5 years	9334430	7.24641	1.95227	20.312
Protozoa	ENTA	Entamoeba histolytica	2015	Mortality	Number	DOM	Dominican Republic	Americas	All ages	10375892	13.3803	3.95918	32.3836
Protozoa	ENTA	Entamoeba histolytica	2015	Mortality	Number	DZA	Algeria	Africa	<5 years	4653948	7.68314	2.85362	16.504
Protozoa	ENTA	Entamoeba histolytica	2015	Mortality	Number	DZA	Algeria	Africa	≥5 years	34955868	2.15051	0.734395	4.88155
Protozoa	ENTA	Entamoeba histolytica	2015	Mortality	Number	DZA	Algeria	Africa	All ages	39609816	9.83365	3.68854	21.3329
Protozoa	ENTA	Entamoeba histolytica	2015	Mortality	Number	ECU	Ecuador	Americas	<5 years	1578170	1.12388	0.344196	2.88432
Protozoa	ENTA	Entamoeba histolytica	2015	Mortality	Number	ECU	Ecuador	Americas	≥5 years	14570987	2.67906	0.73938	7.14569
Protozoa	ENTA	Entamoeba histolytica	2015	Mortality	Number	ECU	Ecuador	Americas	All ages	16149157	3.80294	1.11317	9.426
Protozoa	ENTA	Entamoeba histolytica	2015	Mortality	Number	EGY	Egypt	Eastern Mediterranean	<5 years	12770654	11.5269	3.25949	30.7126
Protozoa	ENTA	Entamoeba histolytica	2015	Mortality	Number	EGY	Egypt	Eastern Mediterranean	≥5 years	85809500	16.0444	4.1739	40.7497
Protozoa	ENTA	Entamoeba histolytica	2015	Mortality	Number	EGY	Egypt	Eastern Mediterranean	All ages	98580154	27.5713	7.73218	67.7288
Protozoa	ENTA	Entamoeba histolytica	2015	Mortality	Number	EMR	Eastern Mediterranean Region	Eastern Mediterranean	<5 years	90084399	887.756	328.151	1904.47
Protozoa	ENTA	Entamoeba histolytica	2015	Mortality	Number	EMR	Eastern Mediterranean Region	Eastern Mediterranean	≥5 years	598695199	785.995	247.647	1963.11
Protozoa	ENTA	Entamoeba histolytica	2015	Mortality	Number	EMR	Eastern Mediterranean Region	Eastern Mediterranean	All ages	688779598	1673.75	594.16	3800.1
Protozoa	ENTA	Entamoeba histolytica	2015	Mortality	Number	ERI	Eritrea	Africa	<5 years	461336	5.91198	1.8766	15.3514
Protozoa	ENTA	Entamoeba histolytica	2015	Mortality	Number	ERI	Eritrea	Africa	≥5 years	2633851	40.5299	10.8616	103.344
Protozoa	ENTA	Entamoeba histolytica	2015	Mortality	Number	ERI	Eritrea	Africa	All ages	3095187	46.4419	12.9964	112.811
Protozoa	ENTA	Entamoeba histolytica	2015	Mortality	Number	ESP	Spain	Europe	<5 years	2242008	0	0	0
Protozoa	ENTA	Entamoeba histolytica	2015	Mortality	Number	ESP	Spain	Europe	≥5 years	44444537	0	0	0
Protozoa	ENTA	Entamoeba histolytica	2015	Mortality	Number	ESP	Spain	Europe	All ages	46686545	0	0	0
Protozoa	ENTA	Entamoeba histolytica	2015	Mortality	Number	EST	Estonia	Europe	<5 years	71714	0	0	0
Protozoa	ENTA	Entamoeba histolytica	2015	Mortality	Number	EST	Estonia	Europe	≥5 years	1241446	0	0	0
Protozoa	ENTA	Entamoeba histolytica	2015	Mortality	Number	EST	Estonia	Europe	All ages	1313160	0	0	0
Protozoa	ENTA	Entamoeba histolytica	2015	Mortality	Number	ETH	Ethiopia	Africa	<5 years	15701455	203.505	68.0688	480.575
Protozoa	ENTA	Entamoeba histolytica	2015	Mortality	Number	ETH	Ethiopia	Africa	≥5 years	86777533	564.9	170.786	1453.9
Protozoa	ENTA	Entamoeba histolytica	2015	Mortality	Number	ETH	Ethiopia	Africa	All ages	102478988	768.405	246.736	1924.53
Protozoa	ENTA	Entamoeba histolytica	2015	Mortality	Number	EUR	European Region	Europe	<5 years	56771329	36.5989	11.9744	104.106
Protozoa	ENTA	Entamoeba histolytica	2015	Mortality	Number	EUR	European Region	Europe	≥5 years	858007571	29.2648	8.04665	75.8631
Protozoa	ENTA	Entamoeba histolytica	2015	Mortality	Number	EUR	European Region	Europe	All ages	914778900	65.8637	21.0728	178.911
Protozoa	ENTA	Entamoeba histolytica	2015	Mortality	Number	FIN	Finland	Europe	<5 years	300137	0	0	0
Protozoa	ENTA	Entamoeba histolytica	2015	Mortality	Number	FIN	Finland	Europe	≥5 years	5171852	0	0	0
Protozoa	ENTA	Entamoeba histolytica	2015	Mortality	Number	FIN	Finland	Europe	All ages	5471989	0	0	0
Protozoa	ENTA	Entamoeba histolytica	2015	Mortality	Number	FJI	Fiji	Western Pacific	<5 years	94958	0.277479	0.0584339	0.826785
Protozoa	ENTA	Entamoeba histolytica	2015	Mortality	Number	FJI	Fiji	Western Pacific	≥5 years	823221	2.82327	0.542969	8.51795
Protozoa	ENTA	Entamoeba histolytica	2015	Mortality	Number	FJI	Fiji	Western Pacific	All ages	918179	3.10075	0.596517	9.17237
Protozoa	ENTA	Entamoeba histolytica	2015	Mortality	Number	FRA	France	Europe	<5 years	3832130	0	0	0
Protozoa	ENTA	Entamoeba histolytica	2015	Mortality	Number	FRA	France	Europe	≥5 years	60999424	0	0	0
Protozoa	ENTA	Entamoeba histolytica	2015	Mortality	Number	FRA	France	Europe	All ages	64831554	0	0	0
Protozoa	ENTA	Entamoeba histolytica	2015	Mortality	Number	FSM	Micronesia	Western Pacific	<5 years	12501	0.0518752	0.00774533	0.151932
Protozoa	ENTA	Entamoeba histolytica	2015	Mortality	Number	FSM	Micronesia	Western Pacific	≥5 years	96046	0.121446	0.0216033	0.323107
Protozoa	ENTA	Entamoeba histolytica	2015	Mortality	Number	FSM	Micronesia	Western Pacific	All ages	108547	0.173321	0.0316506	0.456235
Protozoa	ENTA	Entamoeba histolytica	2015	Mortality	Number	GAB	Gabon	Africa	<5 years	287454	1.67866	0.443711	4.37213
Protozoa	ENTA	Entamoeba histolytica	2015	Mortality	Number	GAB	Gabon	Africa	≥5 years	1723076	2.66054	0.683436	7.458
Protozoa	ENTA	Entamoeba histolytica	2015	Mortality	Number	GAB	Gabon	Africa	All ages	2010530	4.3392	1.16935	11.577
Protozoa	ENTA	Entamoeba histolytica	2015	Mortality	Number	GBR	United Kingdom	Europe	<5 years	4071721	0	0	0
Protozoa	ENTA	Entamoeba histolytica	2015	Mortality	Number	GBR	United Kingdom	Europe	≥5 years	61049803	0	0	0
Protozoa	ENTA	Entamoeba histolytica	2015	Mortality	Number	GBR	United Kingdom	Europe	All ages	65121524	0	0	0
Protozoa	ENTA	Entamoeba histolytica	2015	Mortality	Number	GEO	Georgia	Europe	<5 years	279779	0.124592	0.0324872	0.337653
Protozoa	ENTA	Entamoeba histolytica	2015	Mortality	Number	GEO	Georgia	Europe	≥5 years	3511785	0.742988	0.173272	2.22815
Protozoa	ENTA	Entamoeba histolytica	2015	Mortality	Number	GEO	Georgia	Europe	All ages	3791564	0.867579	0.21379	2.48403
Protozoa	ENTA	Entamoeba histolytica	2015	Mortality	Number	GHA	Ghana	Africa	<5 years	4107599	39.1403	10.7581	96.2156
Protozoa	ENTA	Entamoeba histolytica	2015	Mortality	Number	GHA	Ghana	Africa	≥5 years	24261261	101.719	24.7453	255.426
Protozoa	ENTA	Entamoeba histolytica	2015	Mortality	Number	GHA	Ghana	Africa	All ages	28368860	140.86	36.9859	343.383
Protozoa	ENTA	Entamoeba histolytica	2015	Mortality	Number	GIN	Guinea	Africa	<5 years	1920666	38.4852	14.6604	80.5927
Protozoa	ENTA	Entamoeba histolytica	2015	Mortality	Number	GIN	Guinea	Africa	≥5 years	9695657	48.6714	15.8434	106.342
Protozoa	ENTA	Entamoeba histolytica	2015	Mortality	Number	GIN	Guinea	Africa	All ages	11616323	87.1566	31.7732	185.522
Protozoa	ENTA	Entamoeba histolytica	2015	Mortality	Number	GLOBAL	Global	All WHO Member States	<5 years	691938714	5730.63	2537.47	10635.6
Protozoa	ENTA	Entamoeba histolytica	2015	Mortality	Number	GLOBAL	Global	All WHO Member States	≥5 years	6688653032	16893.3	6046.58	36754.8
Protozoa	ENTA	Entamoeba histolytica	2015	Mortality	Number	GLOBAL	Global	All WHO Member States	All ages	7380591746	22623.9	8690.67	45519.8
Protozoa	ENTA	Entamoeba histolytica	2015	Mortality	Number	GMB	Gambia	Africa	<5 years	370768	5.26058	1.41934	13.5227
Protozoa	ENTA	Entamoeba histolytica	2015	Mortality	Number	GMB	Gambia	Africa	≥5 years	1823951	7.57757	1.71152	22.5324
Protozoa	ENTA	Entamoeba histolytica	2015	Mortality	Number	GMB	Gambia	Africa	All ages	2194719	12.8382	3.42866	35.1651
Protozoa	ENTA	Entamoeba histolytica	2015	Mortality	Number	GNB	Guinea-Bissau	Africa	<5 years	283037	5.55627	1.8007	13.5484
Protozoa	ENTA	Entamoeba histolytica	2015	Mortality	Number	GNB	Guinea-Bissau	Africa	≥5 years	1480694	6.44277	1.9344	16.7777
Protozoa	ENTA	Entamoeba histolytica	2015	Mortality	Number	GNB	Guinea-Bissau	Africa	All ages	1763731	11.999	3.95446	30.6812
Protozoa	ENTA	Entamoeba histolytica	2015	Mortality	Number	GNQ	Equatorial Guinea	Africa	<5 years	219949	3.36319	1.06228	8.38706
Protozoa	ENTA	Entamoeba histolytica	2015	Mortality	Number	GNQ	Equatorial Guinea	Africa	≥5 years	1206852	1.49484	0.432092	4.06396
Protozoa	ENTA	Entamoeba histolytica	2015	Mortality	Number	GNQ	Equatorial Guinea	Africa	All ages	1426801	4.85803	1.61884	11.9573
Protozoa	ENTA	Entamoeba histolytica	2015	Mortality	Number	GRC	Greece	Europe	<5 years	499440	0	0	0
Protozoa	ENTA	Entamoeba histolytica	2015	Mortality	Number	GRC	Greece	Europe	≥5 years	10358608	0	0	0
Protozoa	ENTA	Entamoeba histolytica	2015	Mortality	Number	GRC	Greece	Europe	All ages	10858048	0	0	0
Protozoa	ENTA	Entamoeba histolytica	2015	Mortality	Number	GRD	Grenada	Americas	<5 years	8633	0	0	0
Protozoa	ENTA	Entamoeba histolytica	2015	Mortality	Number	GRD	Grenada	Americas	≥5 years	105790	0.0268299	0.00641511	0.0740442
Protozoa	ENTA	Entamoeba histolytica	2015	Mortality	Number	GRD	Grenada	Americas	All ages	114423	0.0268299	0.00641511	0.0740442
Protozoa	ENTA	Entamoeba histolytica	2015	Mortality	Number	GTM	Guatemala	Americas	<5 years	1982626	14.1017	4.41048	33.6094
Protozoa	ENTA	Entamoeba histolytica	2015	Mortality	Number	GTM	Guatemala	Americas	≥5 years	13845668	34.4401	10.0809	87.0823
Protozoa	ENTA	Entamoeba histolytica	2015	Mortality	Number	GTM	Guatemala	Americas	All ages	15828294	48.5417	14.324	115.577
Protozoa	ENTA	Entamoeba histolytica	2015	Mortality	Number	GUY	Guyana	Americas	<5 years	80067	0	0	0
Protozoa	ENTA	Entamoeba histolytica	2015	Mortality	Number	GUY	Guyana	Americas	≥5 years	676376	0	0	0
Protozoa	ENTA	Entamoeba histolytica	2015	Mortality	Number	GUY	Guyana	Americas	All ages	756443	0	0	0
Protozoa	ENTA	Entamoeba histolytica	2015	Mortality	Number	HND	Honduras	Americas	<5 years	1078802	3.13487	0.683145	7.95338
Protozoa	ENTA	Entamoeba histolytica	2015	Mortality	Number	HND	Honduras	Americas	≥5 years	8071205	19.2145	4.24099	48.6916
Protozoa	ENTA	Entamoeba histolytica	2015	Mortality	Number	HND	Honduras	Americas	All ages	9150007	22.3494	4.76805	56.4456
Protozoa	ENTA	Entamoeba histolytica	2015	Mortality	Number	HRV	Croatia	Europe	<5 years	202531	0	0	0
Protozoa	ENTA	Entamoeba histolytica	2015	Mortality	Number	HRV	Croatia	Europe	≥5 years	4003334	0	0	0
Protozoa	ENTA	Entamoeba histolytica	2015	Mortality	Number	HRV	Croatia	Europe	All ages	4205865	0	0	0
Protozoa	ENTA	Entamoeba histolytica	2015	Mortality	Number	HTI	Haiti	Americas	<5 years	1250809	22.3208	5.84163	51.9027
Protozoa	ENTA	Entamoeba histolytica	2015	Mortality	Number	HTI	Haiti	Americas	≥5 years	9197735	16.7506	4.1725	43.6005
Protozoa	ENTA	Entamoeba histolytica	2015	Mortality	Number	HTI	Haiti	Americas	All ages	10448544	39.0714	10.1867	92.1246
Protozoa	ENTA	Entamoeba histolytica	2015	Mortality	Number	HUN	Hungary	Europe	<5 years	452165	0	0	0
Protozoa	ENTA	Entamoeba histolytica	2015	Mortality	Number	HUN	Hungary	Europe	≥5 years	9399688	0	0	0
Protozoa	ENTA	Entamoeba histolytica	2015	Mortality	Number	HUN	Hungary	Europe	All ages	9851853	0	0	0
Protozoa	ENTA	Entamoeba histolytica	2015	Mortality	Number	IDN	Indonesia	South-East Asia	<5 years	24589359	122.974	33.7506	292.077
Protozoa	ENTA	Entamoeba histolytica	2015	Mortality	Number	IDN	Indonesia	South-East Asia	≥5 years	235774495	947.213	231.023	2328.11
Protozoa	ENTA	Entamoeba histolytica	2015	Mortality	Number	IDN	Indonesia	South-East Asia	All ages	260363854	1070.19	264.637	2595.26
Protozoa	ENTA	Entamoeba histolytica	2015	Mortality	Number	IND	India	South-East Asia	<5 years	125172515	903.29	306.648	2141.9
Protozoa	ENTA	Entamoeba histolytica	2015	Mortality	Number	IND	India	South-East Asia	≥5 years	1195074108	10156.5	2899.78	25343
Protozoa	ENTA	Entamoeba histolytica	2015	Mortality	Number	IND	India	South-East Asia	All ages	1320246623	11059.8	3166.05	27572.9
Protozoa	ENTA	Entamoeba histolytica	2015	Mortality	Number	IRL	Ireland	Europe	<5 years	340076	0	0	0
Protozoa	ENTA	Entamoeba histolytica	2015	Mortality	Number	IRL	Ireland	Europe	≥5 years	4337726	0	0	0
Protozoa	ENTA	Entamoeba histolytica	2015	Mortality	Number	IRL	Ireland	Europe	All ages	4677802	0	0	0
Protozoa	ENTA	Entamoeba histolytica	2015	Mortality	Number	IRN	Iran	Eastern Mediterranean	<5 years	7157046	1.32336	0.397896	3.25074
Protozoa	ENTA	Entamoeba histolytica	2015	Mortality	Number	IRN	Iran	Eastern Mediterranean	≥5 years	74896262	7.17687	2.008	17.7043
Protozoa	ENTA	Entamoeba histolytica	2015	Mortality	Number	IRN	Iran	Eastern Mediterranean	All ages	82053308	8.50023	2.42827	20.7378
Protozoa	ENTA	Entamoeba histolytica	2015	Mortality	Number	IRQ	Iraq	Eastern Mediterranean	<5 years	5796985	24.0416	6.566	63.0911
Protozoa	ENTA	Entamoeba histolytica	2015	Mortality	Number	IRQ	Iraq	Eastern Mediterranean	≥5 years	31270934	3.81016	1.00171	10.054
Protozoa	ENTA	Entamoeba histolytica	2015	Mortality	Number	IRQ	Iraq	Eastern Mediterranean	All ages	37067919	27.8517	7.9208	71.6609
Protozoa	ENTA	Entamoeba histolytica	2015	Mortality	Number	ISL	Iceland	Europe	<5 years	22700	0	0	0
Protozoa	ENTA	Entamoeba histolytica	2015	Mortality	Number	ISL	Iceland	Europe	≥5 years	306533	0	0	0
Protozoa	ENTA	Entamoeba histolytica	2015	Mortality	Number	ISL	Iceland	Europe	All ages	329233	0	0	0
Protozoa	ENTA	Entamoeba histolytica	2015	Mortality	Number	ISR	Israel	Europe	<5 years	823412	0	0	0
Protozoa	ENTA	Entamoeba histolytica	2015	Mortality	Number	ISR	Israel	Europe	≥5 years	7150408	0	0	0
Protozoa	ENTA	Entamoeba histolytica	2015	Mortality	Number	ISR	Israel	Europe	All ages	7973820	0	0	0
Protozoa	ENTA	Entamoeba histolytica	2015	Mortality	Number	ITA	Italy	Europe	<5 years	2650559	0	0	0
Protozoa	ENTA	Entamoeba histolytica	2015	Mortality	Number	ITA	Italy	Europe	≥5 years	57988467	0	0	0
Protozoa	ENTA	Entamoeba histolytica	2015	Mortality	Number	ITA	Italy	Europe	All ages	60639026	0	0	0
Protozoa	ENTA	Entamoeba histolytica	2015	Mortality	Number	JAM	Jamaica	Americas	<5 years	195345	0.0405545	0.00576375	0.124374
Protozoa	ENTA	Entamoeba histolytica	2015	Mortality	Number	JAM	Jamaica	Americas	≥5 years	2603114	1.2221	0.311043	3.34964
Protozoa	ENTA	Entamoeba histolytica	2015	Mortality	Number	JAM	Jamaica	Americas	All ages	2798459	1.26266	0.318383	3.4859
Protozoa	ENTA	Entamoeba histolytica	2015	Mortality	Number	JOR	Jordan	Eastern Mediterranean	<5 years	1162274	0.530906	0.129777	1.46469
Protozoa	ENTA	Entamoeba histolytica	2015	Mortality	Number	JOR	Jordan	Eastern Mediterranean	≥5 years	8039288	0.542583	0.115054	1.57133
Protozoa	ENTA	Entamoeba histolytica	2015	Mortality	Number	JOR	Jordan	Eastern Mediterranean	All ages	9201562	1.07349	0.248541	3.02307
Protozoa	ENTA	Entamoeba histolytica	2015	Mortality	Number	JPN	Japan	Western Pacific	<5 years	5156642	0	0	0
Protozoa	ENTA	Entamoeba histolytica	2015	Mortality	Number	JPN	Japan	Western Pacific	≥5 years	122201711	0	0	0
Protozoa	ENTA	Entamoeba histolytica	2015	Mortality	Number	JPN	Japan	Western Pacific	All ages	127358353	0	0	0
Protozoa	ENTA	Entamoeba histolytica	2015	Mortality	Number	KAZ	Kazakhstan	Europe	<5 years	1933963	0.912901	0.23505	2.70071
Protozoa	ENTA	Entamoeba histolytica	2015	Mortality	Number	KAZ	Kazakhstan	Europe	≥5 years	16014449	0.421176	0.109334	1.23734
Protozoa	ENTA	Entamoeba histolytica	2015	Mortality	Number	KAZ	Kazakhstan	Europe	All ages	17948412	1.33408	0.339197	3.85184
Protozoa	ENTA	Entamoeba histolytica	2015	Mortality	Number	KEN	Kenya	Africa	<5 years	7038865	48.0958	18.298	102.793
Protozoa	ENTA	Entamoeba histolytica	2015	Mortality	Number	KEN	Kenya	Africa	≥5 years	39538038	128.254	41.0934	305.26
Protozoa	ENTA	Entamoeba histolytica	2015	Mortality	Number	KEN	Kenya	Africa	All ages	46576903	176.35	61.5748	410.475
Protozoa	ENTA	Entamoeba histolytica	2015	Mortality	Number	KGZ	Kyrgyzstan	Europe	<5 years	757395	1.07345	0.314965	3.05813
Protozoa	ENTA	Entamoeba histolytica	2015	Mortality	Number	KGZ	Kyrgyzstan	Europe	≥5 years	5191890	0.171404	0.0489801	0.476947
Protozoa	ENTA	Entamoeba histolytica	2015	Mortality	Number	KGZ	Kyrgyzstan	Europe	All ages	5949285	1.24485	0.359631	3.51393
Protozoa	ENTA	Entamoeba histolytica	2015	Mortality	Number	KHM	Cambodia	Western Pacific	<5 years	1774637	6.88523	1.08771	19.6585
Protozoa	ENTA	Entamoeba histolytica	2015	Mortality	Number	KHM	Cambodia	Western Pacific	≥5 years	13735463	11.3874	2.03158	33.9522
Protozoa	ENTA	Entamoeba histolytica	2015	Mortality	Number	KHM	Cambodia	Western Pacific	All ages	15510100	18.2727	3.28481	51.8923
Protozoa	ENTA	Entamoeba histolytica	2015	Mortality	Number	KIR	Kiribati	Western Pacific	<5 years	15937	0.209192	0.0401219	0.538917
Protozoa	ENTA	Entamoeba histolytica	2015	Mortality	Number	KIR	Kiribati	Western Pacific	≥5 years	100113	0.623486	0.112487	1.62748
Protozoa	ENTA	Entamoeba histolytica	2015	Mortality	Number	KIR	Kiribati	Western Pacific	All ages	116050	0.832679	0.155372	2.17532
Protozoa	ENTA	Entamoeba histolytica	2015	Mortality	Number	KNA	Saint Kitts and Nevis	Americas	<5 years	3006	0	0	0
Protozoa	ENTA	Entamoeba histolytica	2015	Mortality	Number	KNA	Saint Kitts and Nevis	Americas	≥5 years	44087	0	0	0
Protozoa	ENTA	Entamoeba histolytica	2015	Mortality	Number	KNA	Saint Kitts and Nevis	Americas	All ages	47093	0	0	0
Protozoa	ENTA	Entamoeba histolytica	2015	Mortality	Number	KOR	South Korea	Western Pacific	<5 years	2272145	0	0	0
Protozoa	ENTA	Entamoeba histolytica	2015	Mortality	Number	KOR	South Korea	Western Pacific	≥5 years	48500646	0	0	0
Protozoa	ENTA	Entamoeba histolytica	2015	Mortality	Number	KOR	South Korea	Western Pacific	All ages	50772791	0	0	0
Protozoa	ENTA	Entamoeba histolytica	2015	Mortality	Number	KWT	Kuwait	Eastern Mediterranean	<5 years	319404	0	0	0
Protozoa	ENTA	Entamoeba histolytica	2015	Mortality	Number	KWT	Kuwait	Eastern Mediterranean	≥5 years	3424137	0	0	0
Protozoa	ENTA	Entamoeba histolytica	2015	Mortality	Number	KWT	Kuwait	Eastern Mediterranean	All ages	3743541	0	0	0
Protozoa	ENTA	Entamoeba histolytica	2015	Mortality	Number	LAO	Laos	Western Pacific	<5 years	773570	6.80285	1.09571	16.7322
Protozoa	ENTA	Entamoeba histolytica	2015	Mortality	Number	LAO	Laos	Western Pacific	≥5 years	5975209	7.1918	1.28618	19.3523
Protozoa	ENTA	Entamoeba histolytica	2015	Mortality	Number	LAO	Laos	Western Pacific	All ages	6748779	13.9946	2.42436	36.4394
Protozoa	ENTA	Entamoeba histolytica	2015	Mortality	Number	LBN	Lebanon	Eastern Mediterranean	<5 years	592625	0.0466501	0.0135905	0.128351
Protozoa	ENTA	Entamoeba histolytica	2015	Mortality	Number	LBN	Lebanon	Eastern Mediterranean	≥5 years	5951064	1.37025	0.334238	3.58509
Protozoa	ENTA	Entamoeba histolytica	2015	Mortality	Number	LBN	Lebanon	Eastern Mediterranean	All ages	6543689	1.4169	0.352065	3.71494
Protozoa	ENTA	Entamoeba histolytica	2015	Mortality	Number	LBR	Liberia	Africa	<5 years	732032	9.21024	3.57337	19.2224
Protozoa	ENTA	Entamoeba histolytica	2015	Mortality	Number	LBR	Liberia	Africa	≥5 years	3877253	11.9047	3.92812	28.1462
Protozoa	ENTA	Entamoeba histolytica	2015	Mortality	Number	LBR	Liberia	Africa	All ages	4609285	21.1149	8.03202	44.5385
Protozoa	ENTA	Entamoeba histolytica	2015	Mortality	Number	LBY	Libya	Eastern Mediterranean	<5 years	712141	0.718243	0.161083	1.88894
Protozoa	ENTA	Entamoeba histolytica	2015	Mortality	Number	LBY	Libya	Eastern Mediterranean	≥5 years	5769463	1.06853	0.216775	2.96558
Protozoa	ENTA	Entamoeba histolytica	2015	Mortality	Number	LBY	Libya	Eastern Mediterranean	All ages	6481604	1.78677	0.409729	4.90077
Protozoa	ENTA	Entamoeba histolytica	2015	Mortality	Number	LCA	Saint Lucia	Americas	<5 years	10763	0	0	0
Protozoa	ENTA	Entamoeba histolytica	2015	Mortality	Number	LCA	Saint Lucia	Americas	≥5 years	163754	0.0381451	0.00957493	0.106942
Protozoa	ENTA	Entamoeba histolytica	2015	Mortality	Number	LCA	Saint Lucia	Americas	All ages	174517	0.0381451	0.00957493	0.106942
Protozoa	ENTA	Entamoeba histolytica	2015	Mortality	Number	LKA	Sri Lanka	South-East Asia	<5 years	1786895	0.303596	0.0958097	0.684648
Protozoa	ENTA	Entamoeba histolytica	2015	Mortality	Number	LKA	Sri Lanka	South-East Asia	≥5 years	19853411	14.0807	4.12984	34.0504
Protozoa	ENTA	Entamoeba histolytica	2015	Mortality	Number	LKA	Sri Lanka	South-East Asia	All ages	21640306	14.3843	4.24482	34.647
Protozoa	ENTA	Entamoeba histolytica	2015	Mortality	Number	LSO	Lesotho	Africa	<5 years	279599	2.9446	1.05622	6.23162
Protozoa	ENTA	Entamoeba histolytica	2015	Mortality	Number	LSO	Lesotho	Africa	≥5 years	1812512	15.3187	4.95359	34.7899
Protozoa	ENTA	Entamoeba histolytica	2015	Mortality	Number	LSO	Lesotho	Africa	All ages	2092111	18.2633	6.38607	40.3293
Protozoa	ENTA	Entamoeba histolytica	2015	Mortality	Number	LTU	Lithuania	Europe	<5 years	150488	0	0	0
Protozoa	ENTA	Entamoeba histolytica	2015	Mortality	Number	LTU	Lithuania	Europe	≥5 years	2771598	0	0	0
Protozoa	ENTA	Entamoeba histolytica	2015	Mortality	Number	LTU	Lithuania	Europe	All ages	2922086	0	0	0
Protozoa	ENTA	Entamoeba histolytica	2015	Mortality	Number	LUX	Luxembourg	Europe	<5 years	31682	0	0	0
Protozoa	ENTA	Entamoeba histolytica	2015	Mortality	Number	LUX	Luxembourg	Europe	≥5 years	531214	0	0	0
Protozoa	ENTA	Entamoeba histolytica	2015	Mortality	Number	LUX	Luxembourg	Europe	All ages	562896	0	0	0
Protozoa	ENTA	Entamoeba histolytica	2015	Mortality	Number	LVA	Latvia	Europe	<5 years	100389	0	0	0
Protozoa	ENTA	Entamoeba histolytica	2015	Mortality	Number	LVA	Latvia	Europe	≥5 years	1886057	0	0	0
Protozoa	ENTA	Entamoeba histolytica	2015	Mortality	Number	LVA	Latvia	Europe	All ages	1986446	0	0	0
Protozoa	ENTA	Entamoeba histolytica	2015	Mortality	Number	MAR	Morocco	Eastern Mediterranean	<5 years	3382529	5.65358	1.106	16.6602
Protozoa	ENTA	Entamoeba histolytica	2015	Mortality	Number	MAR	Morocco	Eastern Mediterranean	≥5 years	31026860	8.60933	1.65132	25.4519
Protozoa	ENTA	Entamoeba histolytica	2015	Mortality	Number	MAR	Morocco	Eastern Mediterranean	All ages	34409389	14.2629	2.89861	41.3222
Protozoa	ENTA	Entamoeba histolytica	2015	Mortality	Number	MCO	Monaco	Europe	<5 years	1629	0	0	0
Protozoa	ENTA	Entamoeba histolytica	2015	Mortality	Number	MCO	Monaco	Europe	≥5 years	34824	0	0	0
Protozoa	ENTA	Entamoeba histolytica	2015	Mortality	Number	MCO	Monaco	Europe	All ages	36453	0	0	0
Protozoa	ENTA	Entamoeba histolytica	2015	Mortality	Number	MDA	Moldova	Europe	<5 years	224579	0.0517765	0.0108046	0.178408
Protozoa	ENTA	Entamoeba histolytica	2015	Mortality	Number	MDA	Moldova	Europe	≥5 years	3088785	0.056988	0.0136795	0.162797
Protozoa	ENTA	Entamoeba histolytica	2015	Mortality	Number	MDA	Moldova	Europe	All ages	3313364	0.108764	0.0257078	0.306558
Protozoa	ENTA	Entamoeba histolytica	2015	Mortality	Number	MDG	Madagascar	Africa	<5 years	3911919	76.5539	31.5134	162.072
Protozoa	ENTA	Entamoeba histolytica	2015	Mortality	Number	MDG	Madagascar	Africa	≥5 years	21181594	148.479	53.477	360.34
Protozoa	ENTA	Entamoeba histolytica	2015	Mortality	Number	MDG	Madagascar	Africa	All ages	25093513	225.033	87.9506	523.54
Protozoa	ENTA	Entamoeba histolytica	2015	Mortality	Number	MDV	Maldives	South-East Asia	<5 years	37184	0.00880882	0.00228221	0.0224175
Protozoa	ENTA	Entamoeba histolytica	2015	Mortality	Number	MDV	Maldives	South-East Asia	≥5 years	383348	0.179753	0.0444978	0.450947
Protozoa	ENTA	Entamoeba histolytica	2015	Mortality	Number	MDV	Maldives	South-East Asia	All ages	420532	0.188561	0.0465333	0.476855
Protozoa	ENTA	Entamoeba histolytica	2015	Mortality	Number	MEX	Mexico	Americas	<5 years	11328625	15.1948	4.05784	45.1796
Protozoa	ENTA	Entamoeba histolytica	2015	Mortality	Number	MEX	Mexico	Americas	≥5 years	109135014	72.8307	18.1268	204.867
Protozoa	ENTA	Entamoeba histolytica	2015	Mortality	Number	MEX	Mexico	Americas	All ages	120463639	88.0255	22.54	246.682
Protozoa	ENTA	Entamoeba histolytica	2015	Mortality	Number	MHL	Marshall Islands	Western Pacific	<5 years	6189	0.0257011	0.00523768	0.0711116
Protozoa	ENTA	Entamoeba histolytica	2015	Mortality	Number	MHL	Marshall Islands	Western Pacific	≥5 years	43134	0.0431399	0.0105778	0.107149
Protozoa	ENTA	Entamoeba histolytica	2015	Mortality	Number	MHL	Marshall Islands	Western Pacific	All ages	49323	0.068841	0.0179588	0.162766
Protozoa	ENTA	Entamoeba histolytica	2015	Mortality	Number	MKD	North Macedonia	Europe	<5 years	119635	0.0314104	0.00496413	0.0988229
Protozoa	ENTA	Entamoeba histolytica	2015	Mortality	Number	MKD	North Macedonia	Europe	≥5 years	1869969	0.0282521	0.00347465	0.0981239
Protozoa	ENTA	Entamoeba histolytica	2015	Mortality	Number	MKD	North Macedonia	Europe	All ages	1989604	0.0596625	0.0115849	0.17846
Protozoa	ENTA	Entamoeba histolytica	2015	Mortality	Number	MLI	Mali	Africa	<5 years	3514616	111.041	39.4169	228.388
Protozoa	ENTA	Entamoeba histolytica	2015	Mortality	Number	MLI	Mali	Africa	≥5 years	14787839	92.0976	28.3349	224.612
Protozoa	ENTA	Entamoeba histolytica	2015	Mortality	Number	MLI	Mali	Africa	All ages	18302455	203.138	69.2267	450.44
Protozoa	ENTA	Entamoeba histolytica	2015	Mortality	Number	MLT	Malta	Europe	<5 years	21556	0	0	0
Protozoa	ENTA	Entamoeba histolytica	2015	Mortality	Number	MLT	Malta	Europe	≥5 years	418062	0	0	0
Protozoa	ENTA	Entamoeba histolytica	2015	Mortality	Number	MLT	Malta	Europe	All ages	439618	0	0	0
Protozoa	ENTA	Entamoeba histolytica	2015	Mortality	Number	MMR	Myanmar	South-East Asia	<5 years	4462257	48.5047	16.0904	110.305
Protozoa	ENTA	Entamoeba histolytica	2015	Mortality	Number	MMR	Myanmar	South-East Asia	≥5 years	46425971	53.8002	15.6675	127.973
Protozoa	ENTA	Entamoeba histolytica	2015	Mortality	Number	MMR	Myanmar	South-East Asia	All ages	50888228	102.305	33.3598	235.159
Protozoa	ENTA	Entamoeba histolytica	2015	Mortality	Number	MNE	Montenegro	Europe	<5 years	39007	0	0	0
Protozoa	ENTA	Entamoeba histolytica	2015	Mortality	Number	MNE	Montenegro	Europe	≥5 years	590961	0.00602124	0.00149841	0.0162127
Protozoa	ENTA	Entamoeba histolytica	2015	Mortality	Number	MNE	Montenegro	Europe	All ages	629968	0.00602124	0.00149841	0.0162127
Protozoa	ENTA	Entamoeba histolytica	2015	Mortality	Number	MNG	Mongolia	Western Pacific	<5 years	361594	0.40305	0.0629054	1.0294
Protozoa	ENTA	Entamoeba histolytica	2015	Mortality	Number	MNG	Mongolia	Western Pacific	≥5 years	2582718	0.0137869	0.0024976	0.035977
Protozoa	ENTA	Entamoeba histolytica	2015	Mortality	Number	MNG	Mongolia	Western Pacific	All ages	2944312	0.416837	0.0657424	1.06177
Protozoa	ENTA	Entamoeba histolytica	2015	Mortality	Number	MOZ	Mozambique	Africa	<5 years	4700539	54.1843	18.2521	128.287
Protozoa	ENTA	Entamoeba histolytica	2015	Mortality	Number	MOZ	Mozambique	Africa	≥5 years	21461013	103.541	32.7145	235.08
Protozoa	ENTA	Entamoeba histolytica	2015	Mortality	Number	MOZ	Mozambique	Africa	All ages	26161552	157.725	55.3977	356.877
Protozoa	ENTA	Entamoeba histolytica	2015	Mortality	Number	MRT	Mauritania	Africa	<5 years	675900	6.21442	2.4682	12.1113
Protozoa	ENTA	Entamoeba histolytica	2015	Mortality	Number	MRT	Mauritania	Africa	≥5 years	3230523	8.41147	2.75852	17.7812
Protozoa	ENTA	Entamoeba histolytica	2015	Mortality	Number	MRT	Mauritania	Africa	All ages	3906423	14.6259	5.47443	27.8393
Protozoa	ENTA	Entamoeba histolytica	2015	Mortality	Number	MUS	Mauritius	Africa	<5 years	70570	0.0213398	0.0043398	0.0579099
Protozoa	ENTA	Entamoeba histolytica	2015	Mortality	Number	MUS	Mauritius	Africa	≥5 years	1221758	0.259187	0.0830764	0.642524
Protozoa	ENTA	Entamoeba histolytica	2015	Mortality	Number	MUS	Mauritius	Africa	All ages	1292328	0.280526	0.0930857	0.697305
Protozoa	ENTA	Entamoeba histolytica	2015	Mortality	Number	MWI	Malawi	Africa	<5 years	2856307	39.1441	12.2804	99.9771
Protozoa	ENTA	Entamoeba histolytica	2015	Mortality	Number	MWI	Malawi	Africa	≥5 years	13996279	135.043	36.1533	356.916
Protozoa	ENTA	Entamoeba histolytica	2015	Mortality	Number	MWI	Malawi	Africa	All ages	16852586	174.188	50.4923	462.954
Protozoa	ENTA	Entamoeba histolytica	2015	Mortality	Number	MYS	Malaysia	Western Pacific	<5 years	2572744	0.292561	0.0762454	0.722779
Protozoa	ENTA	Entamoeba histolytica	2015	Mortality	Number	MYS	Malaysia	Western Pacific	≥5 years	28387074	12.1323	2.88522	32.3985
Protozoa	ENTA	Entamoeba histolytica	2015	Mortality	Number	MYS	Malaysia	Western Pacific	All ages	30959818	12.4248	2.96971	33.0049
Protozoa	ENTA	Entamoeba histolytica	2015	Mortality	Number	NAM	Namibia	Africa	<5 years	329450	2.55851	0.720651	6.67534
Protozoa	ENTA	Entamoeba histolytica	2015	Mortality	Number	NAM	Namibia	Africa	≥5 years	2013049	10.9869	2.84404	28.4451
Protozoa	ENTA	Entamoeba histolytica	2015	Mortality	Number	NAM	Namibia	Africa	All ages	2342499	13.5454	3.77793	36.3587
Protozoa	ENTA	Entamoeba histolytica	2015	Mortality	Number	NER	Niger	Africa	<5 years	3884181	130.482	55.0232	263.306
Protozoa	ENTA	Entamoeba histolytica	2015	Mortality	Number	NER	Niger	Africa	≥5 years	15685980	165.265	61.6552	370.732
Protozoa	ENTA	Entamoeba histolytica	2015	Mortality	Number	NER	Niger	Africa	All ages	19570161	295.747	117.076	629.621
Protozoa	ENTA	Entamoeba histolytica	2015	Mortality	Number	NGA	Nigeria	Africa	<5 years	32614875	1313.51	454.03	2956.62
Protozoa	ENTA	Entamoeba histolytica	2015	Mortality	Number	NGA	Nigeria	Africa	≥5 years	155703580	438.347	133.347	1077.43
Protozoa	ENTA	Entamoeba histolytica	2015	Mortality	Number	NGA	Nigeria	Africa	All ages	188318455	1751.86	618.423	3932.13
Protozoa	ENTA	Entamoeba histolytica	2015	Mortality	Number	NIC	Nicaragua	Americas	<5 years	676984	1.67454	0.372198	4.18789
Protozoa	ENTA	Entamoeba histolytica	2015	Mortality	Number	NIC	Nicaragua	Americas	≥5 years	5430933	0.858114	0.167954	2.25828
Protozoa	ENTA	Entamoeba histolytica	2015	Mortality	Number	NIC	Nicaragua	Americas	All ages	6107917	2.53265	0.558717	6.3173
Protozoa	ENTA	Entamoeba histolytica	2015	Mortality	Number	NIU	Niue	Western Pacific	<5 years	149	0	0	0
Protozoa	ENTA	Entamoeba histolytica	2015	Mortality	Number	NIU	Niue	Western Pacific	≥5 years	1626	0	0	0
Protozoa	ENTA	Entamoeba histolytica	2015	Mortality	Number	NIU	Niue	Western Pacific	All ages	1775	0	0	0
Protozoa	ENTA	Entamoeba histolytica	2015	Mortality	Number	NLD	Netherlands	Europe	<5 years	899748	0	0	0
Protozoa	ENTA	Entamoeba histolytica	2015	Mortality	Number	NLD	Netherlands	Europe	≥5 years	16167245	0	0	0
Protozoa	ENTA	Entamoeba histolytica	2015	Mortality	Number	NLD	Netherlands	Europe	All ages	17066993	0	0	0
Protozoa	ENTA	Entamoeba histolytica	2015	Mortality	Number	NOR	Norway	Europe	<5 years	308594	0	0	0
Protozoa	ENTA	Entamoeba histolytica	2015	Mortality	Number	NOR	Norway	Europe	≥5 years	4857129	0	0	0
Protozoa	ENTA	Entamoeba histolytica	2015	Mortality	Number	NOR	Norway	Europe	All ages	5165723	0	0	0
Protozoa	ENTA	Entamoeba histolytica	2015	Mortality	Number	NPL	Nepal	South-East Asia	<5 years	2944537	12.7924	4.3476	29.8332
Protozoa	ENTA	Entamoeba histolytica	2015	Mortality	Number	NPL	Nepal	South-East Asia	≥5 years	24784340	54.9071	14.9485	131.842
Protozoa	ENTA	Entamoeba histolytica	2015	Mortality	Number	NPL	Nepal	South-East Asia	All ages	27728877	67.6995	20.4422	156.583
Protozoa	ENTA	Entamoeba histolytica	2015	Mortality	Number	NRU	Nauru	Western Pacific	<5 years	1683	0	0	0
Protozoa	ENTA	Entamoeba histolytica	2015	Mortality	Number	NRU	Nauru	Western Pacific	≥5 years	9166	0	0	0
Protozoa	ENTA	Entamoeba histolytica	2015	Mortality	Number	NRU	Nauru	Western Pacific	All ages	10849	0	0	0
Protozoa	ENTA	Entamoeba histolytica	2015	Mortality	Number	NZL	New Zealand	Western Pacific	<5 years	306789	0	0	0
Protozoa	ENTA	Entamoeba histolytica	2015	Mortality	Number	NZL	New Zealand	Western Pacific	≥5 years	4257834	0	0	0
Protozoa	ENTA	Entamoeba histolytica	2015	Mortality	Number	NZL	New Zealand	Western Pacific	All ages	4564623	0	0	0
Protozoa	ENTA	Entamoeba histolytica	2015	Mortality	Number	OMN	Oman	Eastern Mediterranean	<5 years	374290	0	0	0
Protozoa	ENTA	Entamoeba histolytica	2015	Mortality	Number	OMN	Oman	Eastern Mediterranean	≥5 years	3704062	0	0	0
Protozoa	ENTA	Entamoeba histolytica	2015	Mortality	Number	OMN	Oman	Eastern Mediterranean	All ages	4078352	0	0	0
Protozoa	ENTA	Entamoeba histolytica	2015	Mortality	Number	PAK	Pakistan	Eastern Mediterranean	<5 years	30883108	455.121	152.284	1054.51
Protozoa	ENTA	Entamoeba histolytica	2015	Mortality	Number	PAK	Pakistan	Eastern Mediterranean	≥5 years	184937043	566.71	154.354	1394.39
Protozoa	ENTA	Entamoeba histolytica	2015	Mortality	Number	PAK	Pakistan	Eastern Mediterranean	All ages	215820151	1021.83	326.024	2307.05
Protozoa	ENTA	Entamoeba histolytica	2015	Mortality	Number	PAN	Panama	Americas	<5 years	383242	0	0	0
Protozoa	ENTA	Entamoeba histolytica	2015	Mortality	Number	PAN	Panama	Americas	≥5 years	3542520	0	0	0
Protozoa	ENTA	Entamoeba histolytica	2015	Mortality	Number	PAN	Panama	Americas	All ages	3925762	0	0	0
Protozoa	ENTA	Entamoeba histolytica	2015	Mortality	Number	PER	Peru	Americas	<5 years	2778833	3.8742	1.03255	9.78042
Protozoa	ENTA	Entamoeba histolytica	2015	Mortality	Number	PER	Peru	Americas	≥5 years	27496165	13.843	2.78713	36.4324
Protozoa	ENTA	Entamoeba histolytica	2015	Mortality	Number	PER	Peru	Americas	All ages	30274998	17.7172	4.13589	47.0895
Protozoa	ENTA	Entamoeba histolytica	2015	Mortality	Number	PHL	Philippines	Western Pacific	<5 years	12237831	50.5659	8.09159	125.043
Protozoa	ENTA	Entamoeba histolytica	2015	Mortality	Number	PHL	Philippines	Western Pacific	≥5 years	92356941	36.5205	6.67597	94.129
Protozoa	ENTA	Entamoeba histolytica	2015	Mortality	Number	PHL	Philippines	Western Pacific	All ages	104594772	87.0864	15.0291	220.827
Protozoa	ENTA	Entamoeba histolytica	2015	Mortality	Number	PLW	Palau	Western Pacific	<5 years	1203	0.00781797	0.00146122	0.0272433
Protozoa	ENTA	Entamoeba histolytica	2015	Mortality	Number	PLW	Palau	Western Pacific	≥5 years	16545	0.0584735	0.0123648	0.180328
Protozoa	ENTA	Entamoeba histolytica	2015	Mortality	Number	PLW	Palau	Western Pacific	All ages	17748	0.0662915	0.0142171	0.200093
Protozoa	ENTA	Entamoeba histolytica	2015	Mortality	Number	PNG	Papua New Guinea	Western Pacific	<5 years	1140413	8.98484	1.49153	24.1202
Protozoa	ENTA	Entamoeba histolytica	2015	Mortality	Number	PNG	Papua New Guinea	Western Pacific	≥5 years	7493236	12.6602	2.17115	32.4127
Protozoa	ENTA	Entamoeba histolytica	2015	Mortality	Number	PNG	Papua New Guinea	Western Pacific	All ages	8633649	21.645	3.82085	54.9457
Protozoa	ENTA	Entamoeba histolytica	2015	Mortality	Number	POL	Poland	Europe	<5 years	1976367	0	0	0
Protozoa	ENTA	Entamoeba histolytica	2015	Mortality	Number	POL	Poland	Europe	≥5 years	36290326	0	0	0
Protozoa	ENTA	Entamoeba histolytica	2015	Mortality	Number	POL	Poland	Europe	All ages	38266693	0	0	0
Protozoa	ENTA	Entamoeba histolytica	2015	Mortality	Number	PRK	North Korea	South-East Asia	<5 years	1643101	2.6836	0.824737	6.07948
Protozoa	ENTA	Entamoeba histolytica	2015	Mortality	Number	PRK	North Korea	South-East Asia	≥5 years	23870180	1.28944	0.403716	3.25847
Protozoa	ENTA	Entamoeba histolytica	2015	Mortality	Number	PRK	North Korea	South-East Asia	All ages	25513281	3.97304	1.26929	9.29217
Protozoa	ENTA	Entamoeba histolytica	2015	Mortality	Number	PRT	Portugal	Europe	<5 years	451571	0	0	0
Protozoa	ENTA	Entamoeba histolytica	2015	Mortality	Number	PRT	Portugal	Europe	≥5 years	9931180	0	0	0
Protozoa	ENTA	Entamoeba histolytica	2015	Mortality	Number	PRT	Portugal	Europe	All ages	10382751	0	0	0
Protozoa	ENTA	Entamoeba histolytica	2015	Mortality	Number	PRY	Paraguay	Americas	<5 years	646019	1.80334	0.450703	4.63111
Protozoa	ENTA	Entamoeba histolytica	2015	Mortality	Number	PRY	Paraguay	Americas	≥5 years	5468092	1.45098	0.342151	3.91125
Protozoa	ENTA	Entamoeba histolytica	2015	Mortality	Number	PRY	Paraguay	Americas	All ages	6114111	3.25431	0.961576	8.37407
Protozoa	ENTA	Entamoeba histolytica	2015	Mortality	Number	QAT	Qatar	Eastern Mediterranean	<5 years	122446	0	0	0
Protozoa	ENTA	Entamoeba histolytica	2015	Mortality	Number	QAT	Qatar	Eastern Mediterranean	≥5 years	2204464	0	0	0
Protozoa	ENTA	Entamoeba histolytica	2015	Mortality	Number	QAT	Qatar	Eastern Mediterranean	All ages	2326910	0	0	0
Protozoa	ENTA	Entamoeba histolytica	2015	Mortality	Number	ROU	Romania	Europe	<5 years	998941	0	0	0
Protozoa	ENTA	Entamoeba histolytica	2015	Mortality	Number	ROU	Romania	Europe	≥5 years	18922098	0	0	0
Protozoa	ENTA	Entamoeba histolytica	2015	Mortality	Number	ROU	Romania	Europe	All ages	19921039	0	0	0
Protozoa	ENTA	Entamoeba histolytica	2015	Mortality	Number	RUS	Russia	Europe	<5 years	9193049	1.46634	0.382526	4.16028
Protozoa	ENTA	Entamoeba histolytica	2015	Mortality	Number	RUS	Russia	Europe	≥5 years	135889644	8.02216	2.04701	23.6164
Protozoa	ENTA	Entamoeba histolytica	2015	Mortality	Number	RUS	Russia	Europe	All ages	145082693	9.4885	2.55746	27.8559
Protozoa	ENTA	Entamoeba histolytica	2015	Mortality	Number	RWA	Rwanda	Africa	<5 years	1690275	23.6091	8.00143	60.4097
Protozoa	ENTA	Entamoeba histolytica	2015	Mortality	Number	RWA	Rwanda	Africa	≥5 years	9811120	47.5275	15.2414	123.116
Protozoa	ENTA	Entamoeba histolytica	2015	Mortality	Number	RWA	Rwanda	Africa	All ages	11501395	71.1367	24.1372	174.318
Protozoa	ENTA	Entamoeba histolytica	2015	Mortality	Number	SAU	Saudi Arabia	Eastern Mediterranean	<5 years	2779175	0	0	0
Protozoa	ENTA	Entamoeba histolytica	2015	Mortality	Number	SAU	Saudi Arabia	Eastern Mediterranean	≥5 years	26706245	0	0	0
Protozoa	ENTA	Entamoeba histolytica	2015	Mortality	Number	SAU	Saudi Arabia	Eastern Mediterranean	All ages	29485420	0	0	0
Protozoa	ENTA	Entamoeba histolytica	2015	Mortality	Number	SDN	Sudan	Eastern Mediterranean	<5 years	6377097	130.797	27.1087	349.089
Protozoa	ENTA	Entamoeba histolytica	2015	Mortality	Number	SDN	Sudan	Eastern Mediterranean	≥5 years	33041457	22.7299	3.98826	71.8189
Protozoa	ENTA	Entamoeba histolytica	2015	Mortality	Number	SDN	Sudan	Eastern Mediterranean	All ages	39418554	153.527	32.7056	405.258
Protozoa	ENTA	Entamoeba histolytica	2015	Mortality	Number	SEAR	South-East Asian Region	South-East Asia	<5 years	180308704	1172.89	407.035	2741.99
Protozoa	ENTA	Entamoeba histolytica	2015	Mortality	Number	SEAR	South-East Asian Region	South-East Asia	≥5 years	1757487884	11686.1	3389.38	29525
Protozoa	ENTA	Entamoeba histolytica	2015	Mortality	Number	SEAR	South-East Asian Region	South-East Asia	All ages	1937796588	12858.9	3855.98	32261.6
Protozoa	ENTA	Entamoeba histolytica	2015	Mortality	Number	SEN	Senegal	Africa	<5 years	2327363	28.2694	9.56917	57.5726
Protozoa	ENTA	Entamoeba histolytica	2015	Mortality	Number	SEN	Senegal	Africa	≥5 years	12045267	50.9754	15.1983	111.167
Protozoa	ENTA	Entamoeba histolytica	2015	Mortality	Number	SEN	Senegal	Africa	All ages	14372630	79.2448	26.4317	165.74
Protozoa	ENTA	Entamoeba histolytica	2015	Mortality	Number	SGP	Singapore	Western Pacific	<5 years	229503	0	0	0
Protozoa	ENTA	Entamoeba histolytica	2015	Mortality	Number	SGP	Singapore	Western Pacific	≥5 years	5262088	0	0	0
Protozoa	ENTA	Entamoeba histolytica	2015	Mortality	Number	SGP	Singapore	Western Pacific	All ages	5491591	0	0	0
Protozoa	ENTA	Entamoeba histolytica	2015	Mortality	Number	SLB	Solomon Islands	Western Pacific	<5 years	94745	0.177878	0.0285115	0.478099
Protozoa	ENTA	Entamoeba histolytica	2015	Mortality	Number	SLB	Solomon Islands	Western Pacific	≥5 years	533290	0.81474	0.143451	2.14212
Protozoa	ENTA	Entamoeba histolytica	2015	Mortality	Number	SLB	Solomon Islands	Western Pacific	All ages	628035	0.992618	0.177072	2.5812
Protozoa	ENTA	Entamoeba histolytica	2015	Mortality	Number	SLE	Sierra Leone	Africa	<5 years	1080999	48.0332	17.7687	114.063
Protozoa	ENTA	Entamoeba histolytica	2015	Mortality	Number	SLE	Sierra Leone	Africa	≥5 years	5875702	54.8642	17.4424	128.873
Protozoa	ENTA	Entamoeba histolytica	2015	Mortality	Number	SLE	Sierra Leone	Africa	All ages	6956701	102.897	36.6205	235.66
Protozoa	ENTA	Entamoeba histolytica	2015	Mortality	Number	SLV	El Salvador	Americas	<5 years	573267	0.70823	0.186428	1.87621
Protozoa	ENTA	Entamoeba histolytica	2015	Mortality	Number	SLV	El Salvador	Americas	≥5 years	5601415	5.75808	1.44031	17.061
Protozoa	ENTA	Entamoeba histolytica	2015	Mortality	Number	SLV	El Salvador	Americas	All ages	6174682	6.46631	1.75099	18.1875
Protozoa	ENTA	Entamoeba histolytica	2015	Mortality	Number	SMR	San Marino	Europe	<5 years	1659	0	0	0
Protozoa	ENTA	Entamoeba histolytica	2015	Mortality	Number	SMR	San Marino	Europe	≥5 years	32111	0	0	0
Protozoa	ENTA	Entamoeba histolytica	2015	Mortality	Number	SMR	San Marino	Europe	All ages	33770	0	0	0
Protozoa	ENTA	Entamoeba histolytica	2015	Mortality	Number	SOM	Somalia	Eastern Mediterranean	<5 years	2573727	137.852	34.2825	361.449
Protozoa	ENTA	Entamoeba histolytica	2015	Mortality	Number	SOM	Somalia	Eastern Mediterranean	≥5 years	11001040	133.934	33.1331	370.841
Protozoa	ENTA	Entamoeba histolytica	2015	Mortality	Number	SOM	Somalia	Eastern Mediterranean	All ages	13574767	271.787	71.6047	694.786
Protozoa	ENTA	Entamoeba histolytica	2015	Mortality	Number	SRB	Serbia	Europe	<5 years	334889	0.0151148	0.0014924	0.0585636
Protozoa	ENTA	Entamoeba histolytica	2015	Mortality	Number	SRB	Serbia	Europe	≥5 years	6867608	3.95287	0.988695	11.9977
Protozoa	ENTA	Entamoeba histolytica	2015	Mortality	Number	SRB	Serbia	Europe	All ages	7202497	3.96799	0.992417	12.0419
Protozoa	ENTA	Entamoeba histolytica	2015	Mortality	Number	SSD	South Sudan	Africa	<5 years	1861108	32.8832	10.1807	70.4245
Protozoa	ENTA	Entamoeba histolytica	2015	Mortality	Number	SSD	South Sudan	Africa	≥5 years	9252098	68.6989	23.1894	152.825
Protozoa	ENTA	Entamoeba histolytica	2015	Mortality	Number	SSD	South Sudan	Africa	All ages	11113206	101.582	37.0749	213.074
Protozoa	ENTA	Entamoeba histolytica	2015	Mortality	Number	STP	Sao Tome and Principe	Africa	<5 years	30375	0.0873265	0.0273023	0.194192
Protozoa	ENTA	Entamoeba histolytica	2015	Mortality	Number	STP	Sao Tome and Principe	Africa	≥5 years	168182	0.141631	0.0468142	0.315666
Protozoa	ENTA	Entamoeba histolytica	2015	Mortality	Number	STP	Sao Tome and Principe	Africa	All ages	198557	0.228958	0.0772551	0.490052
Protozoa	ENTA	Entamoeba histolytica	2015	Mortality	Number	SUR	Suriname	Americas	<5 years	55724	0.0238436	0.00332121	0.0714343
Protozoa	ENTA	Entamoeba histolytica	2015	Mortality	Number	SUR	Suriname	Americas	≥5 years	522812	0.322367	0.0737248	0.985854
Protozoa	ENTA	Entamoeba histolytica	2015	Mortality	Number	SUR	Suriname	Americas	All ages	578536	0.34621	0.0791523	1.04
Protozoa	ENTA	Entamoeba histolytica	2015	Mortality	Number	SVK	Slovakia	Europe	<5 years	287276	0	0	0
Protozoa	ENTA	Entamoeba histolytica	2015	Mortality	Number	SVK	Slovakia	Europe	≥5 years	5130564	0	0	0
Protozoa	ENTA	Entamoeba histolytica	2015	Mortality	Number	SVK	Slovakia	Europe	All ages	5417840	0	0	0
Protozoa	ENTA	Entamoeba histolytica	2015	Mortality	Number	SVN	Slovenia	Europe	<5 years	109310	0	0	0
Protozoa	ENTA	Entamoeba histolytica	2015	Mortality	Number	SVN	Slovenia	Europe	≥5 years	1949837	0	0	0
Protozoa	ENTA	Entamoeba histolytica	2015	Mortality	Number	SVN	Slovenia	Europe	All ages	2059147	0	0	0
Protozoa	ENTA	Entamoeba histolytica	2015	Mortality	Number	SWE	Sweden	Europe	<5 years	584161	0	0	0
Protozoa	ENTA	Entamoeba histolytica	2015	Mortality	Number	SWE	Sweden	Europe	≥5 years	9163530	0	0	0
Protozoa	ENTA	Entamoeba histolytica	2015	Mortality	Number	SWE	Sweden	Europe	All ages	9747691	0	0	0
Protozoa	ENTA	Entamoeba histolytica	2015	Mortality	Number	SWZ	Eswatini	Africa	<5 years	145715	1.56695	0.627882	3.11121
Protozoa	ENTA	Entamoeba histolytica	2015	Mortality	Number	SWZ	Eswatini	Africa	≥5 years	993774	4.31542	1.48312	9.03074
Protozoa	ENTA	Entamoeba histolytica	2015	Mortality	Number	SWZ	Eswatini	Africa	All ages	1139489	5.88237	2.19319	11.8852
Protozoa	ENTA	Entamoeba histolytica	2015	Mortality	Number	SYC	Seychelles	Africa	<5 years	8125	0.00315438	0.00072186	0.00835497
Protozoa	ENTA	Entamoeba histolytica	2015	Mortality	Number	SYC	Seychelles	Africa	≥5 years	97808	0.0568932	0.0168829	0.144075
Protozoa	ENTA	Entamoeba histolytica	2015	Mortality	Number	SYC	Seychelles	Africa	All ages	105933	0.0600475	0.0180138	0.153876
Protozoa	ENTA	Entamoeba histolytica	2015	Mortality	Number	SYR	Syria	Eastern Mediterranean	<5 years	2662374	6.68349	1.77275	16.8112
Protozoa	ENTA	Entamoeba histolytica	2015	Mortality	Number	SYR	Syria	Eastern Mediterranean	≥5 years	17049003	1.28485	0.291464	3.49726
Protozoa	ENTA	Entamoeba histolytica	2015	Mortality	Number	SYR	Syria	Eastern Mediterranean	All ages	19711377	7.96834	2.15825	20.2413
Protozoa	ENTA	Entamoeba histolytica	2015	Mortality	Number	TCD	Chad	Africa	<5 years	2856007	102.7	40.1561	208.748
Protozoa	ENTA	Entamoeba histolytica	2015	Mortality	Number	TCD	Chad	Africa	≥5 years	11577070	87.7418	29.5539	198.321
Protozoa	ENTA	Entamoeba histolytica	2015	Mortality	Number	TCD	Chad	Africa	All ages	14433077	190.441	71.5239	397.596
Protozoa	ENTA	Entamoeba histolytica	2015	Mortality	Number	TGO	Togo	Africa	<5 years	1204086	24.3479	9.30717	57.6805
Protozoa	ENTA	Entamoeba histolytica	2015	Mortality	Number	TGO	Togo	Africa	≥5 years	6362708	51.0225	17.4721	124.848
Protozoa	ENTA	Entamoeba histolytica	2015	Mortality	Number	TGO	Togo	Africa	All ages	7566794	75.3704	28.1472	178.143
Protozoa	ENTA	Entamoeba histolytica	2015	Mortality	Number	THA	Thailand	South-East Asia	<5 years	3999091	1.06205	0.299827	2.56077
Protozoa	ENTA	Entamoeba histolytica	2015	Mortality	Number	THA	Thailand	South-East Asia	≥5 years	66392277	95.6285	22.8471	259.973
Protozoa	ENTA	Entamoeba histolytica	2015	Mortality	Number	THA	Thailand	South-East Asia	All ages	70391368	96.6905	23.2744	262.803
Protozoa	ENTA	Entamoeba histolytica	2015	Mortality	Number	TJK	Tajikistan	Europe	<5 years	1220956	13.1403	3.36762	38.6405
Protozoa	ENTA	Entamoeba histolytica	2015	Mortality	Number	TJK	Tajikistan	Europe	≥5 years	7311263	1.85415	0.449148	5.39492
Protozoa	ENTA	Entamoeba histolytica	2015	Mortality	Number	TJK	Tajikistan	Europe	All ages	8532219	14.9944	3.92183	43.4444
Protozoa	ENTA	Entamoeba histolytica	2015	Mortality	Number	TKM	Turkmenistan	Europe	<5 years	732171	5.20478	1.38751	15.9154
Protozoa	ENTA	Entamoeba histolytica	2015	Mortality	Number	TKM	Turkmenistan	Europe	≥5 years	5412300	0.186357	0.0484199	0.535717
Protozoa	ENTA	Entamoeba histolytica	2015	Mortality	Number	TKM	Turkmenistan	Europe	All ages	6144471	5.39114	1.42678	16.4691
Protozoa	ENTA	Entamoeba histolytica	2015	Mortality	Number	TLS	Timor-Leste	South-East Asia	<5 years	155590	2.48048	0.772893	5.75493
Protozoa	ENTA	Entamoeba histolytica	2015	Mortality	Number	TLS	Timor-Leste	South-East Asia	≥5 years	1037853	1.32019	0.382586	3.08388
Protozoa	ENTA	Entamoeba histolytica	2015	Mortality	Number	TLS	Timor-Leste	South-East Asia	All ages	1193443	3.80066	1.22006	8.86237
Protozoa	ENTA	Entamoeba histolytica	2015	Mortality	Number	TON	Tonga	Western Pacific	<5 years	13732	0.0044008	0.000842313	0.0117867
Protozoa	ENTA	Entamoeba histolytica	2015	Mortality	Number	TON	Tonga	Western Pacific	≥5 years	92631	0.0430268	0.0105935	0.105491
Protozoa	ENTA	Entamoeba histolytica	2015	Mortality	Number	TON	Tonga	Western Pacific	All ages	106363	0.0474276	0.0121023	0.112983
Protozoa	ENTA	Entamoeba histolytica	2015	Mortality	Number	TTO	Trinidad and Tobago	Americas	<5 years	94180	0	0	0
Protozoa	ENTA	Entamoeba histolytica	2015	Mortality	Number	TTO	Trinidad and Tobago	Americas	≥5 years	1331072	0	0	0
Protozoa	ENTA	Entamoeba histolytica	2015	Mortality	Number	TTO	Trinidad and Tobago	Americas	All ages	1425252	0	0	0
Protozoa	ENTA	Entamoeba histolytica	2015	Mortality	Number	TUN	Tunisia	Eastern Mediterranean	<5 years	1059925	0.26428	0.0869222	0.618637
Protozoa	ENTA	Entamoeba histolytica	2015	Mortality	Number	TUN	Tunisia	Eastern Mediterranean	≥5 years	10278452	1.1943	0.329279	3.08698
Protozoa	ENTA	Entamoeba histolytica	2015	Mortality	Number	TUN	Tunisia	Eastern Mediterranean	All ages	11338377	1.45858	0.421827	3.66993
Protozoa	ENTA	Entamoeba histolytica	2015	Mortality	Number	TUR	Turkey	Europe	<5 years	6498445	2.19115	0.513328	6.21583
Protozoa	ENTA	Entamoeba histolytica	2015	Mortality	Number	TUR	Turkey	Europe	≥5 years	72518066	9.90772	2.08198	27.8769
Protozoa	ENTA	Entamoeba histolytica	2015	Mortality	Number	TUR	Turkey	Europe	All ages	79016511	12.0989	2.66238	33.4225
Protozoa	ENTA	Entamoeba histolytica	2015	Mortality	Number	TUV	Tuvalu	Western Pacific	<5 years	1290	0.0140662	0.00355818	0.0372707
Protozoa	ENTA	Entamoeba histolytica	2015	Mortality	Number	TUV	Tuvalu	Western Pacific	≥5 years	9684	0.0762722	0.0170543	0.190449
Protozoa	ENTA	Entamoeba histolytica	2015	Mortality	Number	TUV	Tuvalu	Western Pacific	All ages	10974	0.0903384	0.0213803	0.218715
Protozoa	ENTA	Entamoeba histolytica	2015	Mortality	Number	TZA	Tanzania	Africa	<5 years	8632459	105.91	27.3192	241.149
Protozoa	ENTA	Entamoeba histolytica	2015	Mortality	Number	TZA	Tanzania	Africa	≥5 years	42491303	232.307	55.6119	577.202
Protozoa	ENTA	Entamoeba histolytica	2015	Mortality	Number	TZA	Tanzania	Africa	All ages	51123762	338.216	87.8175	817.296
Protozoa	ENTA	Entamoeba histolytica	2015	Mortality	Number	UGA	Uganda	Africa	<5 years	6686879	38.1837	14.0236	76.8882
Protozoa	ENTA	Entamoeba histolytica	2015	Mortality	Number	UGA	Uganda	Africa	≥5 years	30263323	75.2338	24.8525	174.587
Protozoa	ENTA	Entamoeba histolytica	2015	Mortality	Number	UGA	Uganda	Africa	All ages	36950202	113.418	41.9194	240.469
Protozoa	ENTA	Entamoeba histolytica	2015	Mortality	Number	UKR	Ukraine	Europe	<5 years	2523339	0.46208	0.12152	1.26138
Protozoa	ENTA	Entamoeba histolytica	2015	Mortality	Number	UKR	Ukraine	Europe	≥5 years	43346104	0.39138	0.11105	1.09804
Protozoa	ENTA	Entamoeba histolytica	2015	Mortality	Number	UKR	Ukraine	Europe	All ages	45869443	0.85346	0.23871	2.34599
Protozoa	ENTA	Entamoeba histolytica	2015	Mortality	Number	URY	Uruguay	Americas	<5 years	233825	0	0	0
Protozoa	ENTA	Entamoeba histolytica	2015	Mortality	Number	URY	Uruguay	Americas	≥5 years	3128170	0	0	0
Protozoa	ENTA	Entamoeba histolytica	2015	Mortality	Number	URY	Uruguay	Americas	All ages	3361995	0	0	0
Protozoa	ENTA	Entamoeba histolytica	2015	Mortality	Number	USA	United States	Americas	<5 years	19972435	0	0	0
Protozoa	ENTA	Entamoeba histolytica	2015	Mortality	Number	USA	United States	Americas	≥5 years	304655734	0	0	0
Protozoa	ENTA	Entamoeba histolytica	2015	Mortality	Number	USA	United States	Americas	All ages	324628169	0	0	0
Protozoa	ENTA	Entamoeba histolytica	2015	Mortality	Number	UZB	Uzbekistan	Europe	<5 years	3237975	8.1491	1.494	26.8183
Protozoa	ENTA	Entamoeba histolytica	2015	Mortality	Number	UZB	Uzbekistan	Europe	≥5 years	27243254	1.50848	0.343683	4.26095
Protozoa	ENTA	Entamoeba histolytica	2015	Mortality	Number	UZB	Uzbekistan	Europe	All ages	30481229	9.65758	2.04733	30.8368
Protozoa	ENTA	Entamoeba histolytica	2015	Mortality	Number	VCT	Saint Vincent and the Grenadines	Americas	<5 years	8452	0.0126503	0.00184336	0.0421412
Protozoa	ENTA	Entamoeba histolytica	2015	Mortality	Number	VCT	Saint Vincent and the Grenadines	Americas	≥5 years	98796	0.0322837	0.00826618	0.0909764
Protozoa	ENTA	Entamoeba histolytica	2015	Mortality	Number	VCT	Saint Vincent and the Grenadines	Americas	All ages	107248	0.0449341	0.0108304	0.122947
Protozoa	ENTA	Entamoeba histolytica	2015	Mortality	Number	VEN	Venezuela	Americas	<5 years	2864296	2.85262	0.636032	7.19075
Protozoa	ENTA	Entamoeba histolytica	2015	Mortality	Number	VEN	Venezuela	Americas	≥5 years	27556113	17.9469	3.27193	48.2236
Protozoa	ENTA	Entamoeba histolytica	2015	Mortality	Number	VEN	Venezuela	Americas	All ages	30420409	20.7995	3.85831	54.1588
Protozoa	ENTA	Entamoeba histolytica	2015	Mortality	Number	VNM	Vietnam	Western Pacific	<5 years	7858807	12.5141	1.96165	32.4997
Protozoa	ENTA	Entamoeba histolytica	2015	Mortality	Number	VNM	Vietnam	Western Pacific	≥5 years	84393930	19.1888	2.95958	51.663
Protozoa	ENTA	Entamoeba histolytica	2015	Mortality	Number	VNM	Vietnam	Western Pacific	All ages	92252737	31.7029	5.4879	79.1098
Protozoa	ENTA	Entamoeba histolytica	2015	Mortality	Number	VUT	Vanuatu	Western Pacific	<5 years	40141	0.0889408	0.0140765	0.249795
Protozoa	ENTA	Entamoeba histolytica	2015	Mortality	Number	VUT	Vanuatu	Western Pacific	≥5 years	223013	0.422638	0.0754385	1.15492
Protozoa	ENTA	Entamoeba histolytica	2015	Mortality	Number	VUT	Vanuatu	Western Pacific	All ages	263154	0.511578	0.0941659	1.37421
Protozoa	ENTA	Entamoeba histolytica	2015	Mortality	Number	WPR	Western Pacific Region	Western Pacific	<5 years	127508249	137.833	35.9094	339.649
Protozoa	ENTA	Entamoeba histolytica	2015	Mortality	Number	WPR	Western Pacific Region	Western Pacific	≥5 years	1741419947	154.895	36.2345	390.356
Protozoa	ENTA	Entamoeba histolytica	2015	Mortality	Number	WPR	Western Pacific Region	Western Pacific	All ages	1868928196	292.728	75.1923	734.418
Protozoa	ENTA	Entamoeba histolytica	2015	Mortality	Number	WSM	Samoa	Western Pacific	<5 years	29135	0.0351669	0.00529607	0.0897505
Protozoa	ENTA	Entamoeba histolytica	2015	Mortality	Number	WSM	Samoa	Western Pacific	≥5 years	171788	0.0987898	0.0179129	0.254441
Protozoa	ENTA	Entamoeba histolytica	2015	Mortality	Number	WSM	Samoa	Western Pacific	All ages	200923	0.133957	0.0247614	0.334663
Protozoa	ENTA	Entamoeba histolytica	2015	Mortality	Number	YEM	Yemen	Eastern Mediterranean	<5 years	4808001	63.0819	17.19	161.872
Protozoa	ENTA	Entamoeba histolytica	2015	Mortality	Number	YEM	Yemen	Eastern Mediterranean	≥5 years	25886351	11.5376	3.1326	33.2039
Protozoa	ENTA	Entamoeba histolytica	2015	Mortality	Number	YEM	Yemen	Eastern Mediterranean	All ages	30694352	74.6195	20.8535	196.142
Protozoa	ENTA	Entamoeba histolytica	2015	Mortality	Number	ZAF	South Africa	Africa	<5 years	5676396	55.2576	15.8434	144.104
Protozoa	ENTA	Entamoeba histolytica	2015	Mortality	Number	ZAF	South Africa	Africa	≥5 years	50392176	307.261	75.5936	849.521
Protozoa	ENTA	Entamoeba histolytica	2015	Mortality	Number	ZAF	South Africa	Africa	All ages	56068572	362.519	94.8582	959.148
Protozoa	ENTA	Entamoeba histolytica	2015	Mortality	Number	ZMB	Zambia	Africa	<5 years	2791834	39.5088	12.0843	89.7977
Protozoa	ENTA	Entamoeba histolytica	2015	Mortality	Number	ZMB	Zambia	Africa	≥5 years	13353608	47.5764	12.7419	111.502
Protozoa	ENTA	Entamoeba histolytica	2015	Mortality	Number	ZMB	Zambia	Africa	All ages	16145442	87.0853	25.6082	188.79
Protozoa	ENTA	Entamoeba histolytica	2015	Mortality	Number	ZWE	Zimbabwe	Africa	<5 years	2383757	24.7192	8.27782	51.3133
Protozoa	ENTA	Entamoeba histolytica	2015	Mortality	Number	ZWE	Zimbabwe	Africa	≥5 years	11918267	77.1631	22.2997	177.136
Protozoa	ENTA	Entamoeba histolytica	2015	Mortality	Number	ZWE	Zimbabwe	Africa	All ages	14302024	101.882	31.4779	226.03
Protozoa	ENTA	Entamoeba histolytica	2015	Mortality	Rate per 100,000	AFG	Afghanistan	Eastern Mediterranean	<5 years	5854568	0.812695	0.215915	2.07965
Protozoa	ENTA	Entamoeba histolytica	2015	Mortality	Rate per 100,000	AFG	Afghanistan	Eastern Mediterranean	≥5 years	27581818	0.00979867	0.00232646	0.0274706
Protozoa	ENTA	Entamoeba histolytica	2015	Mortality	Rate per 100,000	AFG	Afghanistan	Eastern Mediterranean	All ages	33436386	0.150382	0.040208	0.38175
Protozoa	ENTA	Entamoeba histolytica	2015	Mortality	Rate per 100,000	AFR	African Region	Africa	<5 years	163154856	2.08264	0.856454	4.00285
Protozoa	ENTA	Entamoeba histolytica	2015	Mortality	Rate per 100,000	AFR	African Region	Africa	≥5 years	834892729	0.467265	0.178273	1.00317
Protozoa	ENTA	Entamoeba histolytica	2015	Mortality	Rate per 100,000	AFR	African Region	Africa	All ages	998047585	0.731338	0.313711	1.43862
Protozoa	ENTA	Entamoeba histolytica	2015	Mortality	Rate per 100,000	AGO	Angola	Africa	<5 years	5053355	2.13151	0.597218	4.76874
Protozoa	ENTA	Entamoeba histolytica	2015	Mortality	Rate per 100,000	AGO	Angola	Africa	≥5 years	22602225	0.453911	0.129178	1.01632
Protozoa	ENTA	Entamoeba histolytica	2015	Mortality	Rate per 100,000	AGO	Angola	Africa	All ages	27655580	0.760451	0.23016	1.65894
Protozoa	ENTA	Entamoeba histolytica	2015	Mortality	Rate per 100,000	ALB	Albania	Europe	<5 years	178915	0.0299389	0.00724903	0.0894048
Protozoa	ENTA	Entamoeba histolytica	2015	Mortality	Rate per 100,000	ALB	Albania	Europe	≥5 years	2722455	0.00713845	0.00149116	0.0211693
Protozoa	ENTA	Entamoeba histolytica	2015	Mortality	Rate per 100,000	ALB	Albania	Europe	All ages	2901370	0.00854446	0.00195124	0.0256934
Protozoa	ENTA	Entamoeba histolytica	2015	Mortality	Rate per 100,000	AMR	Region of the Americas	Americas	<5 years	74111177	0.131718	0.043199	0.319618
Protozoa	ENTA	Entamoeba histolytica	2015	Mortality	Rate per 100,000	AMR	Region of the Americas	Americas	≥5 years	898149702	0.0373972	0.0107386	0.0936934
Protozoa	ENTA	Entamoeba histolytica	2015	Mortality	Rate per 100,000	AMR	Region of the Americas	Americas	All ages	972260879	0.0445868	0.0136732	0.109183
Protozoa	ENTA	Entamoeba histolytica	2015	Mortality	Rate per 100,000	AND	Andorra	Europe	<5 years	3401	0	0	0
Protozoa	ENTA	Entamoeba histolytica	2015	Mortality	Rate per 100,000	AND	Andorra	Europe	≥5 years	69582	0	0	0
Protozoa	ENTA	Entamoeba histolytica	2015	Mortality	Rate per 100,000	AND	Andorra	Europe	All ages	72983	0	0	0
Protozoa	ENTA	Entamoeba histolytica	2015	Mortality	Rate per 100,000	ARE	United Arab Emirates	Eastern Mediterranean	<5 years	477388	0	0	0
Protozoa	ENTA	Entamoeba histolytica	2015	Mortality	Rate per 100,000	ARE	United Arab Emirates	Eastern Mediterranean	≥5 years	7982647	0	0	0
Protozoa	ENTA	Entamoeba histolytica	2015	Mortality	Rate per 100,000	ARE	United Arab Emirates	Eastern Mediterranean	All ages	8460035	0	0	0
Protozoa	ENTA	Entamoeba histolytica	2015	Mortality	Rate per 100,000	ARG	Argentina	Americas	<5 years	3731581	0.029756	0.00946347	0.0681561
Protozoa	ENTA	Entamoeba histolytica	2015	Mortality	Rate per 100,000	ARG	Argentina	Americas	≥5 years	39520622	0.0237829	0.00668716	0.0577266
Protozoa	ENTA	Entamoeba histolytica	2015	Mortality	Rate per 100,000	ARG	Argentina	Americas	All ages	43252203	0.0242982	0.00686285	0.0578587
Protozoa	ENTA	Entamoeba histolytica	2015	Mortality	Rate per 100,000	ARM	Armenia	Europe	<5 years	216434	0.145448	0.0333685	0.452062
Protozoa	ENTA	Entamoeba histolytica	2015	Mortality	Rate per 100,000	ARM	Armenia	Europe	≥5 years	2705788	0.00869898	0.00177556	0.0264297
Protozoa	ENTA	Entamoeba histolytica	2015	Mortality	Rate per 100,000	ARM	Armenia	Europe	All ages	2922222	0.0188273	0.00418489	0.0559532
Protozoa	ENTA	Entamoeba histolytica	2015	Mortality	Rate per 100,000	ATG	Antigua and Barbuda	Americas	<5 years	5821	0	0	0
Protozoa	ENTA	Entamoeba histolytica	2015	Mortality	Rate per 100,000	ATG	Antigua and Barbuda	Americas	≥5 years	83278	0	0	0
Protozoa	ENTA	Entamoeba histolytica	2015	Mortality	Rate per 100,000	ATG	Antigua and Barbuda	Americas	All ages	89099	0	0	0
Protozoa	ENTA	Entamoeba histolytica	2015	Mortality	Rate per 100,000	AUS	Australia	Western Pacific	<5 years	1554985	0	0	0
Protozoa	ENTA	Entamoeba histolytica	2015	Mortality	Rate per 100,000	AUS	Australia	Western Pacific	≥5 years	22213273	0	0	0
Protozoa	ENTA	Entamoeba histolytica	2015	Mortality	Rate per 100,000	AUS	Australia	Western Pacific	All ages	23768258	0	0	0
Protozoa	ENTA	Entamoeba histolytica	2015	Mortality	Rate per 100,000	AUT	Austria	Europe	<5 years	406003	0	0	0
Protozoa	ENTA	Entamoeba histolytica	2015	Mortality	Rate per 100,000	AUT	Austria	Europe	≥5 years	8180301	0	0	0
Protozoa	ENTA	Entamoeba histolytica	2015	Mortality	Rate per 100,000	AUT	Austria	Europe	All ages	8586304	0	0	0
Protozoa	ENTA	Entamoeba histolytica	2015	Mortality	Rate per 100,000	AZE	Azerbaijan	Europe	<5 years	889814	0.374206	0.0976397	1.13567
Protozoa	ENTA	Entamoeba histolytica	2015	Mortality	Rate per 100,000	AZE	Azerbaijan	Europe	≥5 years	8803728	0.0053445	0.00136246	0.0145903
Protozoa	ENTA	Entamoeba histolytica	2015	Mortality	Rate per 100,000	AZE	Azerbaijan	Europe	All ages	9693542	0.0392039	0.0104297	0.118136
Protozoa	ENTA	Entamoeba histolytica	2015	Mortality	Rate per 100,000	BDI	Burundi	Africa	<5 years	2121601	2.19326	0.747961	5.53721
Protozoa	ENTA	Entamoeba histolytica	2015	Mortality	Rate per 100,000	BDI	Burundi	Africa	≥5 years	8858656	0.967203	0.287541	2.48144
Protozoa	ENTA	Entamoeba histolytica	2015	Mortality	Rate per 100,000	BDI	Burundi	Africa	All ages	10980257	1.2041	0.411197	2.98758
Protozoa	ENTA	Entamoeba histolytica	2015	Mortality	Rate per 100,000	BEL	Belgium	Europe	<5 years	644412	0	0	0
Protozoa	ENTA	Entamoeba histolytica	2015	Mortality	Rate per 100,000	BEL	Belgium	Europe	≥5 years	10593980	0	0	0
Protozoa	ENTA	Entamoeba histolytica	2015	Mortality	Rate per 100,000	BEL	Belgium	Europe	All ages	11238392	0	0	0
Protozoa	ENTA	Entamoeba histolytica	2015	Mortality	Rate per 100,000	BEN	Benin	Africa	<5 years	1898746	1.6686	0.627741	3.54915
Protozoa	ENTA	Entamoeba histolytica	2015	Mortality	Rate per 100,000	BEN	Benin	Africa	≥5 years	9294969	0.479507	0.160004	1.0543
Protozoa	ENTA	Entamoeba histolytica	2015	Mortality	Rate per 100,000	BEN	Benin	Africa	All ages	11193715	0.681208	0.240667	1.46965
Protozoa	ENTA	Entamoeba histolytica	2015	Mortality	Rate per 100,000	BFA	Burkina Faso	Africa	<5 years	3305048	3.39687	1.01551	8.36914
Protozoa	ENTA	Entamoeba histolytica	2015	Mortality	Rate per 100,000	BFA	Burkina Faso	Africa	≥5 years	15197024	0.909173	0.248859	2.48723
Protozoa	ENTA	Entamoeba histolytica	2015	Mortality	Rate per 100,000	BFA	Burkina Faso	Africa	All ages	18502072	1.35355	0.413307	3.49019
Protozoa	ENTA	Entamoeba histolytica	2015	Mortality	Rate per 100,000	BGD	Bangladesh	South-East Asia	<5 years	15455542	0.507845	0.159791	1.18807
Protozoa	ENTA	Entamoeba histolytica	2015	Mortality	Rate per 100,000	BGD	Bangladesh	South-East Asia	≥5 years	143217525	0.250311	0.0640756	0.636246
Protozoa	ENTA	Entamoeba histolytica	2015	Mortality	Rate per 100,000	BGD	Bangladesh	South-East Asia	All ages	158673067	0.275396	0.0793717	0.678693
Protozoa	ENTA	Entamoeba histolytica	2015	Mortality	Rate per 100,000	BGR	Bulgaria	Europe	<5 years	337657	0.0152864	0.00361916	0.0495198
Protozoa	ENTA	Entamoeba histolytica	2015	Mortality	Rate per 100,000	BGR	Bulgaria	Europe	≥5 years	6864030	0.0051501	0.00130927	0.0147313
Protozoa	ENTA	Entamoeba histolytica	2015	Mortality	Rate per 100,000	BGR	Bulgaria	Europe	All ages	7201687	0.00562535	0.00144255	0.0161241
Protozoa	ENTA	Entamoeba histolytica	2015	Mortality	Rate per 100,000	BHR	Bahrain	Eastern Mediterranean	<5 years	103302	0	0	0
Protozoa	ENTA	Entamoeba histolytica	2015	Mortality	Rate per 100,000	BHR	Bahrain	Eastern Mediterranean	≥5 years	1238852	0	0	0
Protozoa	ENTA	Entamoeba histolytica	2015	Mortality	Rate per 100,000	BHR	Bahrain	Eastern Mediterranean	All ages	1342154	0	0	0
Protozoa	ENTA	Entamoeba histolytica	2015	Mortality	Rate per 100,000	BHS	Bahamas	Americas	<5 years	26314	0	0	0
Protozoa	ENTA	Entamoeba histolytica	2015	Mortality	Rate per 100,000	BHS	Bahamas	Americas	≥5 years	357611	0	0	0
Protozoa	ENTA	Entamoeba histolytica	2015	Mortality	Rate per 100,000	BHS	Bahamas	Americas	All ages	383925	0	0	0
Protozoa	ENTA	Entamoeba histolytica	2015	Mortality	Rate per 100,000	BIH	Bosnia and Herzegovina	Europe	<5 years	152559	0.00402635	0.000982732	0.011149
Protozoa	ENTA	Entamoeba histolytica	2015	Mortality	Rate per 100,000	BIH	Bosnia and Herzegovina	Europe	≥5 years	3388925	0.017951	0.00410482	0.0480621
Protozoa	ENTA	Entamoeba histolytica	2015	Mortality	Rate per 100,000	BIH	Bosnia and Herzegovina	Europe	All ages	3541484	0.0173512	0.00399821	0.0465052
Protozoa	ENTA	Entamoeba histolytica	2015	Mortality	Rate per 100,000	BLR	Belarus	Europe	<5 years	573012	0.00351149	0.000918629	0.0105356
Protozoa	ENTA	Entamoeba histolytica	2015	Mortality	Rate per 100,000	BLR	Belarus	Europe	≥5 years	8905633	0.00171486	0.00043594	0.00496282
Protozoa	ENTA	Entamoeba histolytica	2015	Mortality	Rate per 100,000	BLR	Belarus	Europe	All ages	9478645	0.00182347	0.00048643	0.0052066
Protozoa	ENTA	Entamoeba histolytica	2015	Mortality	Rate per 100,000	BLZ	Belize	Americas	<5 years	36431	0.0971886	0.02202	0.257352
Protozoa	ENTA	Entamoeba histolytica	2015	Mortality	Rate per 100,000	BLZ	Belize	Americas	≥5 years	316150	0.0212266	0.00538429	0.0580989
Protozoa	ENTA	Entamoeba histolytica	2015	Mortality	Rate per 100,000	BLZ	Belize	Americas	All ages	352581	0.0290755	0.00764369	0.0806168
Protozoa	ENTA	Entamoeba histolytica	2015	Mortality	Rate per 100,000	BOL	Bolivia	Americas	<5 years	1240844	0.626442	0.146573	1.51216
Protozoa	ENTA	Entamoeba histolytica	2015	Mortality	Rate per 100,000	BOL	Bolivia	Americas	≥5 years	9691044	0.0932151	0.0197167	0.237916
Protozoa	ENTA	Entamoeba histolytica	2015	Mortality	Rate per 100,000	BOL	Bolivia	Americas	All ages	10931888	0.15374	0.034671	0.380354
Protozoa	ENTA	Entamoeba histolytica	2015	Mortality	Rate per 100,000	BRA	Brazil	Americas	<5 years	14487492	0.0873525	0.022407	0.227528
Protozoa	ENTA	Entamoeba histolytica	2015	Mortality	Rate per 100,000	BRA	Brazil	Americas	≥5 years	186403707	0.0558538	0.0124821	0.15961
Protozoa	ENTA	Entamoeba histolytica	2015	Mortality	Rate per 100,000	BRA	Brazil	Americas	All ages	200891199	0.0581254	0.0135804	0.16498
Protozoa	ENTA	Entamoeba histolytica	2015	Mortality	Rate per 100,000	BRB	Barbados	Americas	<5 years	16746	0	0	0
Protozoa	ENTA	Entamoeba histolytica	2015	Mortality	Rate per 100,000	BRB	Barbados	Americas	≥5 years	261932	0	0	0
Protozoa	ENTA	Entamoeba histolytica	2015	Mortality	Rate per 100,000	BRB	Barbados	Americas	All ages	278678	0	0	0
Protozoa	ENTA	Entamoeba histolytica	2015	Mortality	Rate per 100,000	BRN	Brunei	Western Pacific	<5 years	33262	0	0	0
Protozoa	ENTA	Entamoeba histolytica	2015	Mortality	Rate per 100,000	BRN	Brunei	Western Pacific	≥5 years	386241	0	0	0
Protozoa	ENTA	Entamoeba histolytica	2015	Mortality	Rate per 100,000	BRN	Brunei	Western Pacific	All ages	419503	0	0	0
Protozoa	ENTA	Entamoeba histolytica	2015	Mortality	Rate per 100,000	BTN	Bhutan	South-East Asia	<5 years	62633	0.471742	0.143205	1.08659
Protozoa	ENTA	Entamoeba histolytica	2015	Mortality	Rate per 100,000	BTN	Bhutan	South-East Asia	≥5 years	674376	0.395117	0.118871	0.991242
Protozoa	ENTA	Entamoeba histolytica	2015	Mortality	Rate per 100,000	BTN	Bhutan	South-East Asia	All ages	737009	0.401629	0.12404	1.00156
Protozoa	ENTA	Entamoeba histolytica	2015	Mortality	Rate per 100,000	BWA	Botswana	Africa	<5 years	270543	0.959505	0.146749	3.50902
Protozoa	ENTA	Entamoeba histolytica	2015	Mortality	Rate per 100,000	BWA	Botswana	Africa	≥5 years	1917078	0.554281	0.140081	1.4987
Protozoa	ENTA	Entamoeba histolytica	2015	Mortality	Rate per 100,000	BWA	Botswana	Africa	All ages	2187621	0.604395	0.164778	1.65557
Protozoa	ENTA	Entamoeba histolytica	2015	Mortality	Rate per 100,000	CAF	Central African Republic	Africa	<5 years	888796	2.53853	0.767485	6.24401
Protozoa	ENTA	Entamoeba histolytica	2015	Mortality	Rate per 100,000	CAF	Central African Republic	Africa	≥5 years	3701088	0.670403	0.184903	1.70085
Protozoa	ENTA	Entamoeba histolytica	2015	Mortality	Rate per 100,000	CAF	Central African Republic	Africa	All ages	4589884	1.03215	0.292382	2.51383
Protozoa	ENTA	Entamoeba histolytica	2015	Mortality	Rate per 100,000	CAN	Canada	Americas	<5 years	1939699	0	0	0
Protozoa	ENTA	Entamoeba histolytica	2015	Mortality	Rate per 100,000	CAN	Canada	Americas	≥5 years	33852452	0	0	0
Protozoa	ENTA	Entamoeba histolytica	2015	Mortality	Rate per 100,000	CAN	Canada	Americas	All ages	35792151	0	0	0
Protozoa	ENTA	Entamoeba histolytica	2015	Mortality	Rate per 100,000	CHE	Switzerland	Europe	<5 years	418285	0	0	0
Protozoa	ENTA	Entamoeba histolytica	2015	Mortality	Rate per 100,000	CHE	Switzerland	Europe	≥5 years	7820969	0	0	0
Protozoa	ENTA	Entamoeba histolytica	2015	Mortality	Rate per 100,000	CHE	Switzerland	Europe	All ages	8239254	0	0	0
Protozoa	ENTA	Entamoeba histolytica	2015	Mortality	Rate per 100,000	CHL	Chile	Americas	<5 years	1208685	0	0	0
Protozoa	ENTA	Entamoeba histolytica	2015	Mortality	Rate per 100,000	CHL	Chile	Americas	≥5 years	16747550	0	0	0
Protozoa	ENTA	Entamoeba histolytica	2015	Mortality	Rate per 100,000	CHL	Chile	Americas	All ages	17956235	0	0	0
Protozoa	ENTA	Entamoeba histolytica	2015	Mortality	Rate per 100,000	CHN	China	Western Pacific	<5 years	90922194	0.0555332	0.0125608	0.151111
Protozoa	ENTA	Entamoeba histolytica	2015	Mortality	Rate per 100,000	CHN	China	Western Pacific	≥5 years	1301537302	0.00389343	0.000812949	0.0108115
Protozoa	ENTA	Entamoeba histolytica	2015	Mortality	Rate per 100,000	CHN	China	Western Pacific	All ages	1392459496	0.00726531	0.00166259	0.0194972
Protozoa	ENTA	Entamoeba histolytica	2015	Mortality	Rate per 100,000	CIV	Cote d'Ivoire	Africa	<5 years	4116482	1.62491	0.619414	3.35071
Protozoa	ENTA	Entamoeba histolytica	2015	Mortality	Rate per 100,000	CIV	Cote d'Ivoire	Africa	≥5 years	20763900	0.235511	0.0786373	0.51389
Protozoa	ENTA	Entamoeba histolytica	2015	Mortality	Rate per 100,000	CIV	Cote d'Ivoire	Africa	All ages	24880382	0.465388	0.171864	0.952319
Protozoa	ENTA	Entamoeba histolytica	2015	Mortality	Rate per 100,000	CMR	Cameroon	Africa	<5 years	3711553	2.67305	0.90501	6.99568
Protozoa	ENTA	Entamoeba histolytica	2015	Mortality	Rate per 100,000	CMR	Cameroon	Africa	≥5 years	18706270	0.448362	0.130198	1.14684
Protozoa	ENTA	Entamoeba histolytica	2015	Mortality	Rate per 100,000	CMR	Cameroon	Africa	All ages	22417823	0.816687	0.270849	2.03591
Protozoa	ENTA	Entamoeba histolytica	2015	Mortality	Rate per 100,000	COD	Democratic Republic of Congo	Africa	<5 years	14801558	1.82149	0.662411	3.84121
Protozoa	ENTA	Entamoeba histolytica	2015	Mortality	Rate per 100,000	COD	Democratic Republic of Congo	Africa	≥5 years	64910311	0.319856	0.112288	0.766943
Protozoa	ENTA	Entamoeba histolytica	2015	Mortality	Rate per 100,000	COD	Democratic Republic of Congo	Africa	All ages	79711869	0.598692	0.218474	1.25705
Protozoa	ENTA	Entamoeba histolytica	2015	Mortality	Rate per 100,000	COG	Congo	Africa	<5 years	841909	0.97415	0.325296	2.20576
Protozoa	ENTA	Entamoeba histolytica	2015	Mortality	Rate per 100,000	COG	Congo	Africa	≥5 years	4194007	0.318357	0.100264	0.682697
Protozoa	ENTA	Entamoeba histolytica	2015	Mortality	Rate per 100,000	COG	Congo	Africa	All ages	5035916	0.427993	0.144227	0.8743
Protozoa	ENTA	Entamoeba histolytica	2015	Mortality	Rate per 100,000	COK	Cook Islands	Western Pacific	<5 years	1470	0	0	0
Protozoa	ENTA	Entamoeba histolytica	2015	Mortality	Rate per 100,000	COK	Cook Islands	Western Pacific	≥5 years	16024	0	0	0
Protozoa	ENTA	Entamoeba histolytica	2015	Mortality	Rate per 100,000	COK	Cook Islands	Western Pacific	All ages	17494	0	0	0
Protozoa	ENTA	Entamoeba histolytica	2015	Mortality	Rate per 100,000	COL	Colombia	Americas	<5 years	3587232	0.0817112	0.0186266	0.234897
Protozoa	ENTA	Entamoeba histolytica	2015	Mortality	Rate per 100,000	COL	Colombia	Americas	≥5 years	43179889	0.0321638	0.00681219	0.0978718
Protozoa	ENTA	Entamoeba histolytica	2015	Mortality	Rate per 100,000	COL	Colombia	Americas	All ages	46767121	0.0359643	0.00801166	0.102225
Protozoa	ENTA	Entamoeba histolytica	2015	Mortality	Rate per 100,000	COM	Comoros	Africa	<5 years	106884	0.943097	0.339821	2.0102
Protozoa	ENTA	Entamoeba histolytica	2015	Mortality	Rate per 100,000	COM	Comoros	Africa	≥5 years	612226	0.254073	0.0807666	0.546234
Protozoa	ENTA	Entamoeba histolytica	2015	Mortality	Rate per 100,000	COM	Comoros	Africa	All ages	719110	0.356486	0.133571	0.77471
Protozoa	ENTA	Entamoeba histolytica	2015	Mortality	Rate per 100,000	CPV	Cape Verde	Africa	<5 years	47938	0.075136	0.0289045	0.158188
Protozoa	ENTA	Entamoeba histolytica	2015	Mortality	Rate per 100,000	CPV	Cape Verde	Africa	≥5 years	464408	0.102231	0.0315504	0.238099
Protozoa	ENTA	Entamoeba histolytica	2015	Mortality	Rate per 100,000	CPV	Cape Verde	Africa	All ages	512346	0.0996958	0.0319083	0.228107
Protozoa	ENTA	Entamoeba histolytica	2015	Mortality	Rate per 100,000	CRI	Costa Rica	Americas	<5 years	352593	0.0158826	0.00367801	0.0418555
Protozoa	ENTA	Entamoeba histolytica	2015	Mortality	Rate per 100,000	CRI	Costa Rica	Americas	≥5 years	4440096	0.0403705	0.010034	0.109621
Protozoa	ENTA	Entamoeba histolytica	2015	Mortality	Rate per 100,000	CRI	Costa Rica	Americas	All ages	4792689	0.038569	0.00953908	0.104222
Protozoa	ENTA	Entamoeba histolytica	2015	Mortality	Rate per 100,000	CUB	Cuba	Americas	<5 years	627457	0.00901873	0.00201741	0.0256151
Protozoa	ENTA	Entamoeba histolytica	2015	Mortality	Rate per 100,000	CUB	Cuba	Americas	≥5 years	10649821	0.0273146	0.00730154	0.0752342
Protozoa	ENTA	Entamoeba histolytica	2015	Mortality	Rate per 100,000	CUB	Cuba	Americas	All ages	11277278	0.0262967	0.00699255	0.0724001
Protozoa	ENTA	Entamoeba histolytica	2015	Mortality	Rate per 100,000	CYP	Cyprus	Europe	<5 years	67833	0	0	0
Protozoa	ENTA	Entamoeba histolytica	2015	Mortality	Rate per 100,000	CYP	Cyprus	Europe	≥5 years	1142860	0	0	0
Protozoa	ENTA	Entamoeba histolytica	2015	Mortality	Rate per 100,000	CYP	Cyprus	Europe	All ages	1210693	0	0	0
Protozoa	ENTA	Entamoeba histolytica	2015	Mortality	Rate per 100,000	CZE	Czechia	Europe	<5 years	553374	0	0	0
Protozoa	ENTA	Entamoeba histolytica	2015	Mortality	Rate per 100,000	CZE	Czechia	Europe	≥5 years	9968680	0	0	0
Protozoa	ENTA	Entamoeba histolytica	2015	Mortality	Rate per 100,000	CZE	Czechia	Europe	All ages	10522054	0	0	0
Protozoa	ENTA	Entamoeba histolytica	2015	Mortality	Rate per 100,000	DEU	Germany	Europe	<5 years	3504127	0	0	0
Protozoa	ENTA	Entamoeba histolytica	2015	Mortality	Rate per 100,000	DEU	Germany	Europe	≥5 years	78085338	0	0	0
Protozoa	ENTA	Entamoeba histolytica	2015	Mortality	Rate per 100,000	DEU	Germany	Europe	All ages	81589465	0	0	0
Protozoa	ENTA	Entamoeba histolytica	2015	Mortality	Rate per 100,000	DJI	Djibouti	Eastern Mediterranean	<5 years	115340	2.19744	0.546624	5.58616
Protozoa	ENTA	Entamoeba histolytica	2015	Mortality	Rate per 100,000	DJI	Djibouti	Eastern Mediterranean	≥5 years	896257	0.812233	0.210136	2.20855
Protozoa	ENTA	Entamoeba histolytica	2015	Mortality	Rate per 100,000	DJI	Djibouti	Eastern Mediterranean	All ages	1011597	0.970172	0.260873	2.58261
Protozoa	ENTA	Entamoeba histolytica	2015	Mortality	Rate per 100,000	DMA	Dominica	Americas	<5 years	4717	0	0	0
Protozoa	ENTA	Entamoeba histolytica	2015	Mortality	Rate per 100,000	DMA	Dominica	Americas	≥5 years	65568	0.0292547	0.00763607	0.0785588
Protozoa	ENTA	Entamoeba histolytica	2015	Mortality	Rate per 100,000	DMA	Dominica	Americas	All ages	70285	0.0272913	0.00712359	0.0732865
Protozoa	ENTA	Entamoeba histolytica	2015	Mortality	Rate per 100,000	DNK	Denmark	Europe	<5 years	298357	0	0	0
Protozoa	ENTA	Entamoeba histolytica	2015	Mortality	Rate per 100,000	DNK	Denmark	Europe	≥5 years	5361623	0	0	0
Protozoa	ENTA	Entamoeba histolytica	2015	Mortality	Rate per 100,000	DNK	Denmark	Europe	All ages	5659980	0	0	0
Protozoa	ENTA	Entamoeba histolytica	2015	Mortality	Rate per 100,000	DOM	Dominican Republic	Americas	<5 years	1041462	0.588969	0.170356	1.43297
Protozoa	ENTA	Entamoeba histolytica	2015	Mortality	Rate per 100,000	DOM	Dominican Republic	Americas	≥5 years	9334430	0.077631	0.0209147	0.217603
Protozoa	ENTA	Entamoeba histolytica	2015	Mortality	Rate per 100,000	DOM	Dominican Republic	Americas	All ages	10375892	0.128956	0.0381575	0.312104
Protozoa	ENTA	Entamoeba histolytica	2015	Mortality	Rate per 100,000	DZA	Algeria	Africa	<5 years	4653948	0.165089	0.0613161	0.354623
Protozoa	ENTA	Entamoeba histolytica	2015	Mortality	Rate per 100,000	DZA	Algeria	Africa	≥5 years	34955868	0.00615207	0.00210092	0.0139649
Protozoa	ENTA	Entamoeba histolytica	2015	Mortality	Rate per 100,000	DZA	Algeria	Africa	All ages	39609816	0.0248263	0.00931218	0.0538576
Protozoa	ENTA	Entamoeba histolytica	2015	Mortality	Rate per 100,000	ECU	Ecuador	Americas	<5 years	1578170	0.0712141	0.0218098	0.182764
Protozoa	ENTA	Entamoeba histolytica	2015	Mortality	Rate per 100,000	ECU	Ecuador	Americas	≥5 years	14570987	0.0183863	0.00507433	0.0490405
Protozoa	ENTA	Entamoeba histolytica	2015	Mortality	Rate per 100,000	ECU	Ecuador	Americas	All ages	16149157	0.0235489	0.00689307	0.0583684
Protozoa	ENTA	Entamoeba histolytica	2015	Mortality	Rate per 100,000	EGY	Egypt	Eastern Mediterranean	<5 years	12770654	0.0902607	0.0255233	0.240493
Protozoa	ENTA	Entamoeba histolytica	2015	Mortality	Rate per 100,000	EGY	Egypt	Eastern Mediterranean	≥5 years	85809500	0.0186977	0.00486415	0.0474886
Protozoa	ENTA	Entamoeba histolytica	2015	Mortality	Rate per 100,000	EGY	Egypt	Eastern Mediterranean	All ages	98580154	0.0279684	0.00784354	0.0687043
Protozoa	ENTA	Entamoeba histolytica	2015	Mortality	Rate per 100,000	EMR	Eastern Mediterranean Region	Eastern Mediterranean	<5 years	90084399	0.985471	0.36427	2.1141
Protozoa	ENTA	Entamoeba histolytica	2015	Mortality	Rate per 100,000	EMR	Eastern Mediterranean Region	Eastern Mediterranean	≥5 years	598695199	0.131285	0.0413645	0.327899
Protozoa	ENTA	Entamoeba histolytica	2015	Mortality	Rate per 100,000	EMR	Eastern Mediterranean Region	Eastern Mediterranean	All ages	688779598	0.243002	0.0862627	0.551716
Protozoa	ENTA	Entamoeba histolytica	2015	Mortality	Rate per 100,000	ERI	Eritrea	Africa	<5 years	461336	1.28149	0.406775	3.3276
Protozoa	ENTA	Entamoeba histolytica	2015	Mortality	Rate per 100,000	ERI	Eritrea	Africa	≥5 years	2633851	1.53881	0.412384	3.92368
Protozoa	ENTA	Entamoeba histolytica	2015	Mortality	Rate per 100,000	ERI	Eritrea	Africa	All ages	3095187	1.50045	0.419891	3.64474
Protozoa	ENTA	Entamoeba histolytica	2015	Mortality	Rate per 100,000	ESP	Spain	Europe	<5 years	2242008	0	0	0
Protozoa	ENTA	Entamoeba histolytica	2015	Mortality	Rate per 100,000	ESP	Spain	Europe	≥5 years	44444537	0	0	0
Protozoa	ENTA	Entamoeba histolytica	2015	Mortality	Rate per 100,000	ESP	Spain	Europe	All ages	46686545	0	0	0
Protozoa	ENTA	Entamoeba histolytica	2015	Mortality	Rate per 100,000	EST	Estonia	Europe	<5 years	71714	0	0	0
Protozoa	ENTA	Entamoeba histolytica	2015	Mortality	Rate per 100,000	EST	Estonia	Europe	≥5 years	1241446	0	0	0
Protozoa	ENTA	Entamoeba histolytica	2015	Mortality	Rate per 100,000	EST	Estonia	Europe	All ages	1313160	0	0	0
Protozoa	ENTA	Entamoeba histolytica	2015	Mortality	Rate per 100,000	ETH	Ethiopia	Africa	<5 years	15701455	1.29609	0.433519	3.0607
Protozoa	ENTA	Entamoeba histolytica	2015	Mortality	Rate per 100,000	ETH	Ethiopia	Africa	≥5 years	86777533	0.650975	0.196809	1.67543
Protozoa	ENTA	Entamoeba histolytica	2015	Mortality	Rate per 100,000	ETH	Ethiopia	Africa	All ages	102478988	0.749817	0.240767	1.87798
Protozoa	ENTA	Entamoeba histolytica	2015	Mortality	Rate per 100,000	EUR	European Region	Europe	<5 years	56771329	0.0644673	0.0210924	0.183378
Protozoa	ENTA	Entamoeba histolytica	2015	Mortality	Rate per 100,000	EUR	European Region	Europe	≥5 years	858007571	0.00341078	0.000937829	0.00884178
Protozoa	ENTA	Entamoeba histolytica	2015	Mortality	Rate per 100,000	EUR	European Region	Europe	All ages	914778900	0.00719996	0.00230359	0.0195579
Protozoa	ENTA	Entamoeba histolytica	2015	Mortality	Rate per 100,000	FIN	Finland	Europe	<5 years	300137	0	0	0
Protozoa	ENTA	Entamoeba histolytica	2015	Mortality	Rate per 100,000	FIN	Finland	Europe	≥5 years	5171852	0	0	0
Protozoa	ENTA	Entamoeba histolytica	2015	Mortality	Rate per 100,000	FIN	Finland	Europe	All ages	5471989	0	0	0
Protozoa	ENTA	Entamoeba histolytica	2015	Mortality	Rate per 100,000	FJI	Fiji	Western Pacific	<5 years	94958	0.292213	0.0615365	0.870685
Protozoa	ENTA	Entamoeba histolytica	2015	Mortality	Rate per 100,000	FJI	Fiji	Western Pacific	≥5 years	823221	0.342954	0.0659566	1.03471
Protozoa	ENTA	Entamoeba histolytica	2015	Mortality	Rate per 100,000	FJI	Fiji	Western Pacific	All ages	918179	0.337706	0.0649674	0.998974
Protozoa	ENTA	Entamoeba histolytica	2015	Mortality	Rate per 100,000	FRA	France	Europe	<5 years	3832130	0	0	0
Protozoa	ENTA	Entamoeba histolytica	2015	Mortality	Rate per 100,000	FRA	France	Europe	≥5 years	60999424	0	0	0
Protozoa	ENTA	Entamoeba histolytica	2015	Mortality	Rate per 100,000	FRA	France	Europe	All ages	64831554	0	0	0
Protozoa	ENTA	Entamoeba histolytica	2015	Mortality	Rate per 100,000	FSM	Micronesia	Western Pacific	<5 years	12501	0.414969	0.0619577	1.21536
Protozoa	ENTA	Entamoeba histolytica	2015	Mortality	Rate per 100,000	FSM	Micronesia	Western Pacific	≥5 years	96046	0.126445	0.0224927	0.336409
Protozoa	ENTA	Entamoeba histolytica	2015	Mortality	Rate per 100,000	FSM	Micronesia	Western Pacific	All ages	108547	0.159674	0.0291585	0.420311
Protozoa	ENTA	Entamoeba histolytica	2015	Mortality	Rate per 100,000	GAB	Gabon	Africa	<5 years	287454	0.583976	0.154359	1.52098
Protozoa	ENTA	Entamoeba histolytica	2015	Mortality	Rate per 100,000	GAB	Gabon	Africa	≥5 years	1723076	0.154406	0.0396637	0.43283
Protozoa	ENTA	Entamoeba histolytica	2015	Mortality	Rate per 100,000	GAB	Gabon	Africa	All ages	2010530	0.215824	0.0581611	0.575816
Protozoa	ENTA	Entamoeba histolytica	2015	Mortality	Rate per 100,000	GBR	United Kingdom	Europe	<5 years	4071721	0	0	0
Protozoa	ENTA	Entamoeba histolytica	2015	Mortality	Rate per 100,000	GBR	United Kingdom	Europe	≥5 years	61049803	0	0	0
Protozoa	ENTA	Entamoeba histolytica	2015	Mortality	Rate per 100,000	GBR	United Kingdom	Europe	All ages	65121524	0	0	0
Protozoa	ENTA	Entamoeba histolytica	2015	Mortality	Rate per 100,000	GEO	Georgia	Europe	<5 years	279779	0.0445322	0.0116117	0.120686
Protozoa	ENTA	Entamoeba histolytica	2015	Mortality	Rate per 100,000	GEO	Georgia	Europe	≥5 years	3511785	0.021157	0.004934	0.0634479
Protozoa	ENTA	Entamoeba histolytica	2015	Mortality	Rate per 100,000	GEO	Georgia	Europe	All ages	3791564	0.0228818	0.00563857	0.0655147
Protozoa	ENTA	Entamoeba histolytica	2015	Mortality	Rate per 100,000	GHA	Ghana	Africa	<5 years	4107599	0.952875	0.261907	2.34238
Protozoa	ENTA	Entamoeba histolytica	2015	Mortality	Rate per 100,000	GHA	Ghana	Africa	≥5 years	24261261	0.419267	0.101995	1.05282
Protozoa	ENTA	Entamoeba histolytica	2015	Mortality	Rate per 100,000	GHA	Ghana	Africa	All ages	28368860	0.496529	0.130375	1.21042
Protozoa	ENTA	Entamoeba histolytica	2015	Mortality	Rate per 100,000	GIN	Guinea	Africa	<5 years	1920666	2.00374	0.763298	4.19608
Protozoa	ENTA	Entamoeba histolytica	2015	Mortality	Rate per 100,000	GIN	Guinea	Africa	≥5 years	9695657	0.501992	0.163407	1.0968
Protozoa	ENTA	Entamoeba histolytica	2015	Mortality	Rate per 100,000	GIN	Guinea	Africa	All ages	11616323	0.750294	0.273522	1.59708
Protozoa	ENTA	Entamoeba histolytica	2015	Mortality	Rate per 100,000	GLOBAL	Global	All WHO Member States	<5 years	691938714	0.828199	0.366719	1.53707
Protozoa	ENTA	Entamoeba histolytica	2015	Mortality	Rate per 100,000	GLOBAL	Global	All WHO Member States	≥5 years	6688653032	0.252566	0.0904005	0.54951
Protozoa	ENTA	Entamoeba histolytica	2015	Mortality	Rate per 100,000	GLOBAL	Global	All WHO Member States	All ages	7380591746	0.306532	0.11775	0.61675
Protozoa	ENTA	Entamoeba histolytica	2015	Mortality	Rate per 100,000	GMB	Gambia	Africa	<5 years	370768	1.41883	0.382811	3.64722
Protozoa	ENTA	Entamoeba histolytica	2015	Mortality	Rate per 100,000	GMB	Gambia	Africa	≥5 years	1823951	0.415448	0.093836	1.23536
Protozoa	ENTA	Entamoeba histolytica	2015	Mortality	Rate per 100,000	GMB	Gambia	Africa	All ages	2194719	0.584957	0.156223	1.60226
Protozoa	ENTA	Entamoeba histolytica	2015	Mortality	Rate per 100,000	GNB	Guinea-Bissau	Africa	<5 years	283037	1.96309	0.636205	4.7868
Protozoa	ENTA	Entamoeba histolytica	2015	Mortality	Rate per 100,000	GNB	Guinea-Bissau	Africa	≥5 years	1480694	0.435118	0.130642	1.1331
Protozoa	ENTA	Entamoeba histolytica	2015	Mortality	Rate per 100,000	GNB	Guinea-Bissau	Africa	All ages	1763731	0.680321	0.22421	1.73956
Protozoa	ENTA	Entamoeba histolytica	2015	Mortality	Rate per 100,000	GNQ	Equatorial Guinea	Africa	<5 years	219949	1.52908	0.482968	3.81318
Protozoa	ENTA	Entamoeba histolytica	2015	Mortality	Rate per 100,000	GNQ	Equatorial Guinea	Africa	≥5 years	1206852	0.123863	0.0358032	0.336741
Protozoa	ENTA	Entamoeba histolytica	2015	Mortality	Rate per 100,000	GNQ	Equatorial Guinea	Africa	All ages	1426801	0.340484	0.11346	0.838049
Protozoa	ENTA	Entamoeba histolytica	2015	Mortality	Rate per 100,000	GRC	Greece	Europe	<5 years	499440	0	0	0
Protozoa	ENTA	Entamoeba histolytica	2015	Mortality	Rate per 100,000	GRC	Greece	Europe	≥5 years	10358608	0	0	0
Protozoa	ENTA	Entamoeba histolytica	2015	Mortality	Rate per 100,000	GRC	Greece	Europe	All ages	10858048	0	0	0
Protozoa	ENTA	Entamoeba histolytica	2015	Mortality	Rate per 100,000	GRD	Grenada	Americas	<5 years	8633	0	0	0
Protozoa	ENTA	Entamoeba histolytica	2015	Mortality	Rate per 100,000	GRD	Grenada	Americas	≥5 years	105790	0.0253615	0.00606401	0.0699917
Protozoa	ENTA	Entamoeba histolytica	2015	Mortality	Rate per 100,000	GRD	Grenada	Americas	All ages	114423	0.023448	0.00560649	0.064711
Protozoa	ENTA	Entamoeba histolytica	2015	Mortality	Rate per 100,000	GTM	Guatemala	Americas	<5 years	1982626	0.711262	0.222457	1.6952
Protozoa	ENTA	Entamoeba histolytica	2015	Mortality	Rate per 100,000	GTM	Guatemala	Americas	≥5 years	13845668	0.248743	0.0728092	0.628949
Protozoa	ENTA	Entamoeba histolytica	2015	Mortality	Rate per 100,000	GTM	Guatemala	Americas	All ages	15828294	0.306677	0.0904962	0.730194
Protozoa	ENTA	Entamoeba histolytica	2015	Mortality	Rate per 100,000	GUY	Guyana	Americas	<5 years	80067	0	0	0
Protozoa	ENTA	Entamoeba histolytica	2015	Mortality	Rate per 100,000	GUY	Guyana	Americas	≥5 years	676376	0	0	0
Protozoa	ENTA	Entamoeba histolytica	2015	Mortality	Rate per 100,000	GUY	Guyana	Americas	All ages	756443	0	0	0
Protozoa	ENTA	Entamoeba histolytica	2015	Mortality	Rate per 100,000	HND	Honduras	Americas	<5 years	1078802	0.290588	0.0633244	0.737242
Protozoa	ENTA	Entamoeba histolytica	2015	Mortality	Rate per 100,000	HND	Honduras	Americas	≥5 years	8071205	0.238063	0.0525447	0.603275
Protozoa	ENTA	Entamoeba histolytica	2015	Mortality	Rate per 100,000	HND	Honduras	Americas	All ages	9150007	0.244256	0.0521098	0.616892
Protozoa	ENTA	Entamoeba histolytica	2015	Mortality	Rate per 100,000	HRV	Croatia	Europe	<5 years	202531	0	0	0
Protozoa	ENTA	Entamoeba histolytica	2015	Mortality	Rate per 100,000	HRV	Croatia	Europe	≥5 years	4003334	0	0	0
Protozoa	ENTA	Entamoeba histolytica	2015	Mortality	Rate per 100,000	HRV	Croatia	Europe	All ages	4205865	0	0	0
Protozoa	ENTA	Entamoeba histolytica	2015	Mortality	Rate per 100,000	HTI	Haiti	Americas	<5 years	1250809	1.78451	0.467028	4.14953
Protozoa	ENTA	Entamoeba histolytica	2015	Mortality	Rate per 100,000	HTI	Haiti	Americas	≥5 years	9197735	0.182117	0.0453645	0.474035
Protozoa	ENTA	Entamoeba histolytica	2015	Mortality	Rate per 100,000	HTI	Haiti	Americas	All ages	10448544	0.373941	0.0974944	0.881698
Protozoa	ENTA	Entamoeba histolytica	2015	Mortality	Rate per 100,000	HUN	Hungary	Europe	<5 years	452165	0	0	0
Protozoa	ENTA	Entamoeba histolytica	2015	Mortality	Rate per 100,000	HUN	Hungary	Europe	≥5 years	9399688	0	0	0
Protozoa	ENTA	Entamoeba histolytica	2015	Mortality	Rate per 100,000	HUN	Hungary	Europe	All ages	9851853	0	0	0
Protozoa	ENTA	Entamoeba histolytica	2015	Mortality	Rate per 100,000	IDN	Indonesia	South-East Asia	<5 years	24589359	0.500112	0.137257	1.18782
Protozoa	ENTA	Entamoeba histolytica	2015	Mortality	Rate per 100,000	IDN	Indonesia	South-East Asia	≥5 years	235774495	0.401745	0.0979847	0.98743
Protozoa	ENTA	Entamoeba histolytica	2015	Mortality	Rate per 100,000	IDN	Indonesia	South-East Asia	All ages	260363854	0.411035	0.101641	0.996783
Protozoa	ENTA	Entamoeba histolytica	2015	Mortality	Rate per 100,000	IND	India	South-East Asia	<5 years	125172515	0.721636	0.24498	1.71116
Protozoa	ENTA	Entamoeba histolytica	2015	Mortality	Rate per 100,000	IND	India	South-East Asia	≥5 years	1195074108	0.849862	0.242644	2.12063
Protozoa	ENTA	Entamoeba histolytica	2015	Mortality	Rate per 100,000	IND	India	South-East Asia	All ages	1320246623	0.837705	0.239807	2.08847
Protozoa	ENTA	Entamoeba histolytica	2015	Mortality	Rate per 100,000	IRL	Ireland	Europe	<5 years	340076	0	0	0
Protozoa	ENTA	Entamoeba histolytica	2015	Mortality	Rate per 100,000	IRL	Ireland	Europe	≥5 years	4337726	0	0	0
Protozoa	ENTA	Entamoeba histolytica	2015	Mortality	Rate per 100,000	IRL	Ireland	Europe	All ages	4677802	0	0	0
Protozoa	ENTA	Entamoeba histolytica	2015	Mortality	Rate per 100,000	IRN	Iran	Eastern Mediterranean	<5 years	7157046	0.0184904	0.0055595	0.0454201
Protozoa	ENTA	Entamoeba histolytica	2015	Mortality	Rate per 100,000	IRN	Iran	Eastern Mediterranean	≥5 years	74896262	0.00958241	0.00268104	0.0236385
Protozoa	ENTA	Entamoeba histolytica	2015	Mortality	Rate per 100,000	IRN	Iran	Eastern Mediterranean	All ages	82053308	0.0103594	0.00295938	0.0252735
Protozoa	ENTA	Entamoeba histolytica	2015	Mortality	Rate per 100,000	IRQ	Iraq	Eastern Mediterranean	<5 years	5796985	0.414725	0.113266	1.08834
Protozoa	ENTA	Entamoeba histolytica	2015	Mortality	Rate per 100,000	IRQ	Iraq	Eastern Mediterranean	≥5 years	31270934	0.0121843	0.00320333	0.0321514
Protozoa	ENTA	Entamoeba histolytica	2015	Mortality	Rate per 100,000	IRQ	Iraq	Eastern Mediterranean	All ages	37067919	0.075137	0.0213683	0.193323
Protozoa	ENTA	Entamoeba histolytica	2015	Mortality	Rate per 100,000	ISL	Iceland	Europe	<5 years	22700	0	0	0
Protozoa	ENTA	Entamoeba histolytica	2015	Mortality	Rate per 100,000	ISL	Iceland	Europe	≥5 years	306533	0	0	0
Protozoa	ENTA	Entamoeba histolytica	2015	Mortality	Rate per 100,000	ISL	Iceland	Europe	All ages	329233	0	0	0
Protozoa	ENTA	Entamoeba histolytica	2015	Mortality	Rate per 100,000	ISR	Israel	Europe	<5 years	823412	0	0	0
Protozoa	ENTA	Entamoeba histolytica	2015	Mortality	Rate per 100,000	ISR	Israel	Europe	≥5 years	7150408	0	0	0
Protozoa	ENTA	Entamoeba histolytica	2015	Mortality	Rate per 100,000	ISR	Israel	Europe	All ages	7973820	0	0	0
Protozoa	ENTA	Entamoeba histolytica	2015	Mortality	Rate per 100,000	ITA	Italy	Europe	<5 years	2650559	0	0	0
Protozoa	ENTA	Entamoeba histolytica	2015	Mortality	Rate per 100,000	ITA	Italy	Europe	≥5 years	57988467	0	0	0
Protozoa	ENTA	Entamoeba histolytica	2015	Mortality	Rate per 100,000	ITA	Italy	Europe	All ages	60639026	0	0	0
Protozoa	ENTA	Entamoeba histolytica	2015	Mortality	Rate per 100,000	JAM	Jamaica	Americas	<5 years	195345	0.0207604	0.00295055	0.0636691
Protozoa	ENTA	Entamoeba histolytica	2015	Mortality	Rate per 100,000	JAM	Jamaica	Americas	≥5 years	2603114	0.0469477	0.0119489	0.128678
Protozoa	ENTA	Entamoeba histolytica	2015	Mortality	Rate per 100,000	JAM	Jamaica	Americas	All ages	2798459	0.0451197	0.0113771	0.124565
Protozoa	ENTA	Entamoeba histolytica	2015	Mortality	Rate per 100,000	JOR	Jordan	Eastern Mediterranean	<5 years	1162274	0.0456782	0.0111657	0.126019
Protozoa	ENTA	Entamoeba histolytica	2015	Mortality	Rate per 100,000	JOR	Jordan	Eastern Mediterranean	≥5 years	8039288	0.00674915	0.00143115	0.0195456
Protozoa	ENTA	Entamoeba histolytica	2015	Mortality	Rate per 100,000	JOR	Jordan	Eastern Mediterranean	All ages	9201562	0.0116664	0.00270107	0.0328539
Protozoa	ENTA	Entamoeba histolytica	2015	Mortality	Rate per 100,000	JPN	Japan	Western Pacific	<5 years	5156642	0	0	0
Protozoa	ENTA	Entamoeba histolytica	2015	Mortality	Rate per 100,000	JPN	Japan	Western Pacific	≥5 years	122201711	0	0	0
Protozoa	ENTA	Entamoeba histolytica	2015	Mortality	Rate per 100,000	JPN	Japan	Western Pacific	All ages	127358353	0	0	0
Protozoa	ENTA	Entamoeba histolytica	2015	Mortality	Rate per 100,000	KAZ	Kazakhstan	Europe	<5 years	1933963	0.0472037	0.0121538	0.139646
Protozoa	ENTA	Entamoeba histolytica	2015	Mortality	Rate per 100,000	KAZ	Kazakhstan	Europe	≥5 years	16014449	0.00262998	0.00068272	0.0077264
Protozoa	ENTA	Entamoeba histolytica	2015	Mortality	Rate per 100,000	KAZ	Kazakhstan	Europe	All ages	17948412	0.00743285	0.00188984	0.0214606
Protozoa	ENTA	Entamoeba histolytica	2015	Mortality	Rate per 100,000	KEN	Kenya	Africa	<5 years	7038865	0.683289	0.259957	1.46037
Protozoa	ENTA	Entamoeba histolytica	2015	Mortality	Rate per 100,000	KEN	Kenya	Africa	≥5 years	39538038	0.324381	0.103934	0.772065
Protozoa	ENTA	Entamoeba histolytica	2015	Mortality	Rate per 100,000	KEN	Kenya	Africa	All ages	46576903	0.37862	0.1322	0.881283
Protozoa	ENTA	Entamoeba histolytica	2015	Mortality	Rate per 100,000	KGZ	Kyrgyzstan	Europe	<5 years	757395	0.141729	0.0415853	0.403769
Protozoa	ENTA	Entamoeba histolytica	2015	Mortality	Rate per 100,000	KGZ	Kyrgyzstan	Europe	≥5 years	5191890	0.00330137	0.000943397	0.00918638
Protozoa	ENTA	Entamoeba histolytica	2015	Mortality	Rate per 100,000	KGZ	Kyrgyzstan	Europe	All ages	5949285	0.0209244	0.00604495	0.0590648
Protozoa	ENTA	Entamoeba histolytica	2015	Mortality	Rate per 100,000	KHM	Cambodia	Western Pacific	<5 years	1774637	0.387979	0.0612919	1.10775
Protozoa	ENTA	Entamoeba histolytica	2015	Mortality	Rate per 100,000	KHM	Cambodia	Western Pacific	≥5 years	13735463	0.0829053	0.0147908	0.247186
Protozoa	ENTA	Entamoeba histolytica	2015	Mortality	Rate per 100,000	KHM	Cambodia	Western Pacific	All ages	15510100	0.117811	0.0211785	0.334571
Protozoa	ENTA	Entamoeba histolytica	2015	Mortality	Rate per 100,000	KIR	Kiribati	Western Pacific	<5 years	15937	1.31262	0.251753	3.38155
Protozoa	ENTA	Entamoeba histolytica	2015	Mortality	Rate per 100,000	KIR	Kiribati	Western Pacific	≥5 years	100113	0.622783	0.11236	1.62564
Protozoa	ENTA	Entamoeba histolytica	2015	Mortality	Rate per 100,000	KIR	Kiribati	Western Pacific	All ages	116050	0.717517	0.133884	1.87446
Protozoa	ENTA	Entamoeba histolytica	2015	Mortality	Rate per 100,000	KNA	Saint Kitts and Nevis	Americas	<5 years	3006	0	0	0
Protozoa	ENTA	Entamoeba histolytica	2015	Mortality	Rate per 100,000	KNA	Saint Kitts and Nevis	Americas	≥5 years	44087	0	0	0
Protozoa	ENTA	Entamoeba histolytica	2015	Mortality	Rate per 100,000	KNA	Saint Kitts and Nevis	Americas	All ages	47093	0	0	0
Protozoa	ENTA	Entamoeba histolytica	2015	Mortality	Rate per 100,000	KOR	South Korea	Western Pacific	<5 years	2272145	0	0	0
Protozoa	ENTA	Entamoeba histolytica	2015	Mortality	Rate per 100,000	KOR	South Korea	Western Pacific	≥5 years	48500646	0	0	0
Protozoa	ENTA	Entamoeba histolytica	2015	Mortality	Rate per 100,000	KOR	South Korea	Western Pacific	All ages	50772791	0	0	0
Protozoa	ENTA	Entamoeba histolytica	2015	Mortality	Rate per 100,000	KWT	Kuwait	Eastern Mediterranean	<5 years	319404	0	0	0
Protozoa	ENTA	Entamoeba histolytica	2015	Mortality	Rate per 100,000	KWT	Kuwait	Eastern Mediterranean	≥5 years	3424137	0	0	0
Protozoa	ENTA	Entamoeba histolytica	2015	Mortality	Rate per 100,000	KWT	Kuwait	Eastern Mediterranean	All ages	3743541	0	0	0
Protozoa	ENTA	Entamoeba histolytica	2015	Mortality	Rate per 100,000	LAO	Laos	Western Pacific	<5 years	773570	0.879409	0.141644	2.16298
Protozoa	ENTA	Entamoeba histolytica	2015	Mortality	Rate per 100,000	LAO	Laos	Western Pacific	≥5 years	5975209	0.120361	0.0215252	0.323876
Protozoa	ENTA	Entamoeba histolytica	2015	Mortality	Rate per 100,000	LAO	Laos	Western Pacific	All ages	6748779	0.207366	0.0359229	0.53994
Protozoa	ENTA	Entamoeba histolytica	2015	Mortality	Rate per 100,000	LBN	Lebanon	Eastern Mediterranean	<5 years	592625	0.00787178	0.00229327	0.021658
Protozoa	ENTA	Entamoeba histolytica	2015	Mortality	Rate per 100,000	LBN	Lebanon	Eastern Mediterranean	≥5 years	5951064	0.0230253	0.00561644	0.0602428
Protozoa	ENTA	Entamoeba histolytica	2015	Mortality	Rate per 100,000	LBN	Lebanon	Eastern Mediterranean	All ages	6543689	0.0216529	0.00538023	0.0567713
Protozoa	ENTA	Entamoeba histolytica	2015	Mortality	Rate per 100,000	LBR	Liberia	Africa	<5 years	732032	1.25817	0.488144	2.6259
Protozoa	ENTA	Entamoeba histolytica	2015	Mortality	Rate per 100,000	LBR	Liberia	Africa	≥5 years	3877253	0.307039	0.101312	0.725932
Protozoa	ENTA	Entamoeba histolytica	2015	Mortality	Rate per 100,000	LBR	Liberia	Africa	All ages	4609285	0.458095	0.174257	0.966278
Protozoa	ENTA	Entamoeba histolytica	2015	Mortality	Rate per 100,000	LBY	Libya	Eastern Mediterranean	<5 years	712141	0.100857	0.0226195	0.265247
Protozoa	ENTA	Entamoeba histolytica	2015	Mortality	Rate per 100,000	LBY	Libya	Eastern Mediterranean	≥5 years	5769463	0.0185205	0.00375728	0.0514014
Protozoa	ENTA	Entamoeba histolytica	2015	Mortality	Rate per 100,000	LBY	Libya	Eastern Mediterranean	All ages	6481604	0.0275669	0.00632142	0.0756105
Protozoa	ENTA	Entamoeba histolytica	2015	Mortality	Rate per 100,000	LCA	Saint Lucia	Americas	<5 years	10763	0	0	0
Protozoa	ENTA	Entamoeba histolytica	2015	Mortality	Rate per 100,000	LCA	Saint Lucia	Americas	≥5 years	163754	0.0232941	0.00584714	0.0653063
Protozoa	ENTA	Entamoeba histolytica	2015	Mortality	Rate per 100,000	LCA	Saint Lucia	Americas	All ages	174517	0.0218575	0.00548653	0.0612786
Protozoa	ENTA	Entamoeba histolytica	2015	Mortality	Rate per 100,000	LKA	Sri Lanka	South-East Asia	<5 years	1786895	0.0169901	0.0053618	0.038315
Protozoa	ENTA	Entamoeba histolytica	2015	Mortality	Rate per 100,000	LKA	Sri Lanka	South-East Asia	≥5 years	19853411	0.0709232	0.0208017	0.171509
Protozoa	ENTA	Entamoeba histolytica	2015	Mortality	Rate per 100,000	LKA	Sri Lanka	South-East Asia	All ages	21640306	0.0664698	0.0196153	0.160104
Protozoa	ENTA	Entamoeba histolytica	2015	Mortality	Rate per 100,000	LSO	Lesotho	Africa	<5 years	279599	1.05315	0.377762	2.22877
Protozoa	ENTA	Entamoeba histolytica	2015	Mortality	Rate per 100,000	LSO	Lesotho	Africa	≥5 years	1812512	0.845161	0.2733	1.91943
Protozoa	ENTA	Entamoeba histolytica	2015	Mortality	Rate per 100,000	LSO	Lesotho	Africa	All ages	2092111	0.872958	0.305245	1.92769
Protozoa	ENTA	Entamoeba histolytica	2015	Mortality	Rate per 100,000	LTU	Lithuania	Europe	<5 years	150488	0	0	0
Protozoa	ENTA	Entamoeba histolytica	2015	Mortality	Rate per 100,000	LTU	Lithuania	Europe	≥5 years	2771598	0	0	0
Protozoa	ENTA	Entamoeba histolytica	2015	Mortality	Rate per 100,000	LTU	Lithuania	Europe	All ages	2922086	0	0	0
Protozoa	ENTA	Entamoeba histolytica	2015	Mortality	Rate per 100,000	LUX	Luxembourg	Europe	<5 years	31682	0	0	0
Protozoa	ENTA	Entamoeba histolytica	2015	Mortality	Rate per 100,000	LUX	Luxembourg	Europe	≥5 years	531214	0	0	0
Protozoa	ENTA	Entamoeba histolytica	2015	Mortality	Rate per 100,000	LUX	Luxembourg	Europe	All ages	562896	0	0	0
Protozoa	ENTA	Entamoeba histolytica	2015	Mortality	Rate per 100,000	LVA	Latvia	Europe	<5 years	100389	0	0	0
Protozoa	ENTA	Entamoeba histolytica	2015	Mortality	Rate per 100,000	LVA	Latvia	Europe	≥5 years	1886057	0	0	0
Protozoa	ENTA	Entamoeba histolytica	2015	Mortality	Rate per 100,000	LVA	Latvia	Europe	All ages	1986446	0	0	0
Protozoa	ENTA	Entamoeba histolytica	2015	Mortality	Rate per 100,000	MAR	Morocco	Eastern Mediterranean	<5 years	3382529	0.167141	0.0326974	0.492536
Protozoa	ENTA	Entamoeba histolytica	2015	Mortality	Rate per 100,000	MAR	Morocco	Eastern Mediterranean	≥5 years	31026860	0.027748	0.00532224	0.082032
Protozoa	ENTA	Entamoeba histolytica	2015	Mortality	Rate per 100,000	MAR	Morocco	Eastern Mediterranean	All ages	34409389	0.0414506	0.0084239	0.12009
Protozoa	ENTA	Entamoeba histolytica	2015	Mortality	Rate per 100,000	MCO	Monaco	Europe	<5 years	1629	0	0	0
Protozoa	ENTA	Entamoeba histolytica	2015	Mortality	Rate per 100,000	MCO	Monaco	Europe	≥5 years	34824	0	0	0
Protozoa	ENTA	Entamoeba histolytica	2015	Mortality	Rate per 100,000	MCO	Monaco	Europe	All ages	36453	0	0	0
Protozoa	ENTA	Entamoeba histolytica	2015	Mortality	Rate per 100,000	MDA	Moldova	Europe	<5 years	224579	0.0230549	0.00481107	0.0794412
Protozoa	ENTA	Entamoeba histolytica	2015	Mortality	Rate per 100,000	MDA	Moldova	Europe	≥5 years	3088785	0.001845	0.000442875	0.00527059
Protozoa	ENTA	Entamoeba histolytica	2015	Mortality	Rate per 100,000	MDA	Moldova	Europe	All ages	3313364	0.0032826	0.000775883	0.00925218
Protozoa	ENTA	Entamoeba histolytica	2015	Mortality	Rate per 100,000	MDG	Madagascar	Africa	<5 years	3911919	1.95694	0.805575	4.14303
Protozoa	ENTA	Entamoeba histolytica	2015	Mortality	Rate per 100,000	MDG	Madagascar	Africa	≥5 years	21181594	0.700982	0.252469	1.70119
Protozoa	ENTA	Entamoeba histolytica	2015	Mortality	Rate per 100,000	MDG	Madagascar	Africa	All ages	25093513	0.896778	0.350491	2.08636
Protozoa	ENTA	Entamoeba histolytica	2015	Mortality	Rate per 100,000	MDV	Maldives	South-East Asia	<5 years	37184	0.0236898	0.0061376	0.0602879
Protozoa	ENTA	Entamoeba histolytica	2015	Mortality	Rate per 100,000	MDV	Maldives	South-East Asia	≥5 years	383348	0.0468902	0.0116077	0.117634
Protozoa	ENTA	Entamoeba histolytica	2015	Mortality	Rate per 100,000	MDV	Maldives	South-East Asia	All ages	420532	0.0448388	0.0110653	0.113393
Protozoa	ENTA	Entamoeba histolytica	2015	Mortality	Rate per 100,000	MEX	Mexico	Americas	<5 years	11328625	0.134128	0.0358194	0.398809
Protozoa	ENTA	Entamoeba histolytica	2015	Mortality	Rate per 100,000	MEX	Mexico	Americas	≥5 years	109135014	0.0667345	0.0166095	0.187718
Protozoa	ENTA	Entamoeba histolytica	2015	Mortality	Rate per 100,000	MEX	Mexico	Americas	All ages	120463639	0.0730723	0.0187111	0.204777
Protozoa	ENTA	Entamoeba histolytica	2015	Mortality	Rate per 100,000	MHL	Marshall Islands	Western Pacific	<5 years	6189	0.415271	0.0846288	1.149
Protozoa	ENTA	Entamoeba histolytica	2015	Mortality	Rate per 100,000	MHL	Marshall Islands	Western Pacific	≥5 years	43134	0.100014	0.0245231	0.248409
Protozoa	ENTA	Entamoeba histolytica	2015	Mortality	Rate per 100,000	MHL	Marshall Islands	Western Pacific	All ages	49323	0.139572	0.0364106	0.33
Protozoa	ENTA	Entamoeba histolytica	2015	Mortality	Rate per 100,000	MKD	North Macedonia	Europe	<5 years	119635	0.0262552	0.0041494	0.0826036
Protozoa	ENTA	Entamoeba histolytica	2015	Mortality	Rate per 100,000	MKD	North Macedonia	Europe	≥5 years	1869969	0.00151083	0.000185813	0.00524735
Protozoa	ENTA	Entamoeba histolytica	2015	Mortality	Rate per 100,000	MKD	North Macedonia	Europe	All ages	1989604	0.00299871	0.000582273	0.00896964
Protozoa	ENTA	Entamoeba histolytica	2015	Mortality	Rate per 100,000	MLI	Mali	Africa	<5 years	3514616	3.1594	1.12151	6.49824
Protozoa	ENTA	Entamoeba histolytica	2015	Mortality	Rate per 100,000	MLI	Mali	Africa	≥5 years	14787839	0.622793	0.19161	1.51889
Protozoa	ENTA	Entamoeba histolytica	2015	Mortality	Rate per 100,000	MLI	Mali	Africa	All ages	18302455	1.1099	0.378237	2.46109
Protozoa	ENTA	Entamoeba histolytica	2015	Mortality	Rate per 100,000	MLT	Malta	Europe	<5 years	21556	0	0	0
Protozoa	ENTA	Entamoeba histolytica	2015	Mortality	Rate per 100,000	MLT	Malta	Europe	≥5 years	418062	0	0	0
Protozoa	ENTA	Entamoeba histolytica	2015	Mortality	Rate per 100,000	MLT	Malta	Europe	All ages	439618	0	0	0
Protozoa	ENTA	Entamoeba histolytica	2015	Mortality	Rate per 100,000	MMR	Myanmar	South-East Asia	<5 years	4462257	1.087	0.360588	2.47195
Protozoa	ENTA	Entamoeba histolytica	2015	Mortality	Rate per 100,000	MMR	Myanmar	South-East Asia	≥5 years	46425971	0.115884	0.0337474	0.27565
Protozoa	ENTA	Entamoeba histolytica	2015	Mortality	Rate per 100,000	MMR	Myanmar	South-East Asia	All ages	50888228	0.201038	0.065555	0.462109
Protozoa	ENTA	Entamoeba histolytica	2015	Mortality	Rate per 100,000	MNE	Montenegro	Europe	<5 years	39007	0	0	0
Protozoa	ENTA	Entamoeba histolytica	2015	Mortality	Rate per 100,000	MNE	Montenegro	Europe	≥5 years	590961	0.00101889	0.000253554	0.00274345
Protozoa	ENTA	Entamoeba histolytica	2015	Mortality	Rate per 100,000	MNE	Montenegro	Europe	All ages	629968	0.000955802	0.000237855	0.00257358
Protozoa	ENTA	Entamoeba histolytica	2015	Mortality	Rate per 100,000	MNG	Mongolia	Western Pacific	<5 years	361594	0.111465	0.0173967	0.284684
Protozoa	ENTA	Entamoeba histolytica	2015	Mortality	Rate per 100,000	MNG	Mongolia	Western Pacific	≥5 years	2582718	0.000533813	9.67042e-05	0.00139299
Protozoa	ENTA	Entamoeba histolytica	2015	Mortality	Rate per 100,000	MNG	Mongolia	Western Pacific	All ages	2944312	0.0141574	0.00223286	0.0360618
Protozoa	ENTA	Entamoeba histolytica	2015	Mortality	Rate per 100,000	MOZ	Mozambique	Africa	<5 years	4700539	1.15273	0.388298	2.72919
Protozoa	ENTA	Entamoeba histolytica	2015	Mortality	Rate per 100,000	MOZ	Mozambique	Africa	≥5 years	21461013	0.48246	0.152437	1.09538
Protozoa	ENTA	Entamoeba histolytica	2015	Mortality	Rate per 100,000	MOZ	Mozambique	Africa	All ages	26161552	0.602889	0.211753	1.36413
Protozoa	ENTA	Entamoeba histolytica	2015	Mortality	Rate per 100,000	MRT	Mauritania	Africa	<5 years	675900	0.919428	0.365173	1.79188
Protozoa	ENTA	Entamoeba histolytica	2015	Mortality	Rate per 100,000	MRT	Mauritania	Africa	≥5 years	3230523	0.260375	0.0853892	0.550412
Protozoa	ENTA	Entamoeba histolytica	2015	Mortality	Rate per 100,000	MRT	Mauritania	Africa	All ages	3906423	0.374406	0.140139	0.712653
Protozoa	ENTA	Entamoeba histolytica	2015	Mortality	Rate per 100,000	MUS	Mauritius	Africa	<5 years	70570	0.0302393	0.00614964	0.0820602
Protozoa	ENTA	Entamoeba histolytica	2015	Mortality	Rate per 100,000	MUS	Mauritius	Africa	≥5 years	1221758	0.0212142	0.00679974	0.0525901
Protozoa	ENTA	Entamoeba histolytica	2015	Mortality	Rate per 100,000	MUS	Mauritius	Africa	All ages	1292328	0.0217071	0.00720294	0.0539573
Protozoa	ENTA	Entamoeba histolytica	2015	Mortality	Rate per 100,000	MWI	Malawi	Africa	<5 years	2856307	1.37044	0.429938	3.50022
Protozoa	ENTA	Entamoeba histolytica	2015	Mortality	Rate per 100,000	MWI	Malawi	Africa	≥5 years	13996279	0.964852	0.258307	2.55008
Protozoa	ENTA	Entamoeba histolytica	2015	Mortality	Rate per 100,000	MWI	Malawi	Africa	All ages	16852586	1.0336	0.299612	2.74708
Protozoa	ENTA	Entamoeba histolytica	2015	Mortality	Rate per 100,000	MYS	Malaysia	Western Pacific	<5 years	2572744	0.0113715	0.00296358	0.0280937
Protozoa	ENTA	Entamoeba histolytica	2015	Mortality	Rate per 100,000	MYS	Malaysia	Western Pacific	≥5 years	28387074	0.0427387	0.0101638	0.114131
Protozoa	ENTA	Entamoeba histolytica	2015	Mortality	Rate per 100,000	MYS	Malaysia	Western Pacific	All ages	30959818	0.0401321	0.00959213	0.106606
Protozoa	ENTA	Entamoeba histolytica	2015	Mortality	Rate per 100,000	NAM	Namibia	Africa	<5 years	329450	0.776602	0.218744	2.02621
Protozoa	ENTA	Entamoeba histolytica	2015	Mortality	Rate per 100,000	NAM	Namibia	Africa	≥5 years	2013049	0.545782	0.14128	1.41304
Protozoa	ENTA	Entamoeba histolytica	2015	Mortality	Rate per 100,000	NAM	Namibia	Africa	All ages	2342499	0.578244	0.161278	1.55213
Protozoa	ENTA	Entamoeba histolytica	2015	Mortality	Rate per 100,000	NER	Niger	Africa	<5 years	3884181	3.35931	1.4166	6.77893
Protozoa	ENTA	Entamoeba histolytica	2015	Mortality	Rate per 100,000	NER	Niger	Africa	≥5 years	15685980	1.05358	0.393059	2.36346
Protozoa	ENTA	Entamoeba histolytica	2015	Mortality	Rate per 100,000	NER	Niger	Africa	All ages	19570161	1.51121	0.598236	3.21725
Protozoa	ENTA	Entamoeba histolytica	2015	Mortality	Rate per 100,000	NGA	Nigeria	Africa	<5 years	32614875	4.02734	1.3921	9.06526
Protozoa	ENTA	Entamoeba histolytica	2015	Mortality	Rate per 100,000	NGA	Nigeria	Africa	≥5 years	155703580	0.281527	0.0856413	0.691974
Protozoa	ENTA	Entamoeba histolytica	2015	Mortality	Rate per 100,000	NGA	Nigeria	Africa	All ages	188318455	0.930265	0.328392	2.08802
Protozoa	ENTA	Entamoeba histolytica	2015	Mortality	Rate per 100,000	NIC	Nicaragua	Americas	<5 years	676984	0.247353	0.0549788	0.61861
Protozoa	ENTA	Entamoeba histolytica	2015	Mortality	Rate per 100,000	NIC	Nicaragua	Americas	≥5 years	5430933	0.0158005	0.00309254	0.0415818
Protozoa	ENTA	Entamoeba histolytica	2015	Mortality	Rate per 100,000	NIC	Nicaragua	Americas	All ages	6107917	0.0414651	0.00914742	0.103428
Protozoa	ENTA	Entamoeba histolytica	2015	Mortality	Rate per 100,000	NIU	Niue	Western Pacific	<5 years	149	0	0	0
Protozoa	ENTA	Entamoeba histolytica	2015	Mortality	Rate per 100,000	NIU	Niue	Western Pacific	≥5 years	1626	0	0	0
Protozoa	ENTA	Entamoeba histolytica	2015	Mortality	Rate per 100,000	NIU	Niue	Western Pacific	All ages	1775	0	0	0
Protozoa	ENTA	Entamoeba histolytica	2015	Mortality	Rate per 100,000	NLD	Netherlands	Europe	<5 years	899748	0	0	0
Protozoa	ENTA	Entamoeba histolytica	2015	Mortality	Rate per 100,000	NLD	Netherlands	Europe	≥5 years	16167245	0	0	0
Protozoa	ENTA	Entamoeba histolytica	2015	Mortality	Rate per 100,000	NLD	Netherlands	Europe	All ages	17066993	0	0	0
Protozoa	ENTA	Entamoeba histolytica	2015	Mortality	Rate per 100,000	NOR	Norway	Europe	<5 years	308594	0	0	0
Protozoa	ENTA	Entamoeba histolytica	2015	Mortality	Rate per 100,000	NOR	Norway	Europe	≥5 years	4857129	0	0	0
Protozoa	ENTA	Entamoeba histolytica	2015	Mortality	Rate per 100,000	NOR	Norway	Europe	All ages	5165723	0	0	0
Protozoa	ENTA	Entamoeba histolytica	2015	Mortality	Rate per 100,000	NPL	Nepal	South-East Asia	<5 years	2944537	0.434444	0.14765	1.01317
Protozoa	ENTA	Entamoeba histolytica	2015	Mortality	Rate per 100,000	NPL	Nepal	South-East Asia	≥5 years	24784340	0.22154	0.0603141	0.531957
Protozoa	ENTA	Entamoeba histolytica	2015	Mortality	Rate per 100,000	NPL	Nepal	South-East Asia	All ages	27728877	0.244148	0.0737218	0.564692
Protozoa	ENTA	Entamoeba histolytica	2015	Mortality	Rate per 100,000	NRU	Nauru	Western Pacific	<5 years	1683	0	0	0
Protozoa	ENTA	Entamoeba histolytica	2015	Mortality	Rate per 100,000	NRU	Nauru	Western Pacific	≥5 years	9166	0	0	0
Protozoa	ENTA	Entamoeba histolytica	2015	Mortality	Rate per 100,000	NRU	Nauru	Western Pacific	All ages	10849	0	0	0
Protozoa	ENTA	Entamoeba histolytica	2015	Mortality	Rate per 100,000	NZL	New Zealand	Western Pacific	<5 years	306789	0	0	0
Protozoa	ENTA	Entamoeba histolytica	2015	Mortality	Rate per 100,000	NZL	New Zealand	Western Pacific	≥5 years	4257834	0	0	0
Protozoa	ENTA	Entamoeba histolytica	2015	Mortality	Rate per 100,000	NZL	New Zealand	Western Pacific	All ages	4564623	0	0	0
Protozoa	ENTA	Entamoeba histolytica	2015	Mortality	Rate per 100,000	OMN	Oman	Eastern Mediterranean	<5 years	374290	0	0	0
Protozoa	ENTA	Entamoeba histolytica	2015	Mortality	Rate per 100,000	OMN	Oman	Eastern Mediterranean	≥5 years	3704062	0	0	0
Protozoa	ENTA	Entamoeba histolytica	2015	Mortality	Rate per 100,000	OMN	Oman	Eastern Mediterranean	All ages	4078352	0	0	0
Protozoa	ENTA	Entamoeba histolytica	2015	Mortality	Rate per 100,000	PAK	Pakistan	Eastern Mediterranean	<5 years	30883108	1.47369	0.493098	3.41452
Protozoa	ENTA	Entamoeba histolytica	2015	Mortality	Rate per 100,000	PAK	Pakistan	Eastern Mediterranean	≥5 years	184937043	0.306434	0.083463	0.753983
Protozoa	ENTA	Entamoeba histolytica	2015	Mortality	Rate per 100,000	PAK	Pakistan	Eastern Mediterranean	All ages	215820151	0.473464	0.151063	1.06897
Protozoa	ENTA	Entamoeba histolytica	2015	Mortality	Rate per 100,000	PAN	Panama	Americas	<5 years	383242	0	0	0
Protozoa	ENTA	Entamoeba histolytica	2015	Mortality	Rate per 100,000	PAN	Panama	Americas	≥5 years	3542520	0	0	0
Protozoa	ENTA	Entamoeba histolytica	2015	Mortality	Rate per 100,000	PAN	Panama	Americas	All ages	3925762	0	0	0
Protozoa	ENTA	Entamoeba histolytica	2015	Mortality	Rate per 100,000	PER	Peru	Americas	<5 years	2778833	0.139418	0.0371576	0.351962
Protozoa	ENTA	Entamoeba histolytica	2015	Mortality	Rate per 100,000	PER	Peru	Americas	≥5 years	27496165	0.0503451	0.0101364	0.1325
Protozoa	ENTA	Entamoeba histolytica	2015	Mortality	Rate per 100,000	PER	Peru	Americas	All ages	30274998	0.0585208	0.0136611	0.155539
Protozoa	ENTA	Entamoeba histolytica	2015	Mortality	Rate per 100,000	PHL	Philippines	Western Pacific	<5 years	12237831	0.413194	0.0661194	1.02177
Protozoa	ENTA	Entamoeba histolytica	2015	Mortality	Rate per 100,000	PHL	Philippines	Western Pacific	≥5 years	92356941	0.0395428	0.00722844	0.101919
Protozoa	ENTA	Entamoeba histolytica	2015	Mortality	Rate per 100,000	PHL	Philippines	Western Pacific	All ages	104594772	0.0832608	0.0143689	0.211126
Protozoa	ENTA	Entamoeba histolytica	2015	Mortality	Rate per 100,000	PLW	Palau	Western Pacific	<5 years	1203	0.649873	0.121465	2.26461
Protozoa	ENTA	Entamoeba histolytica	2015	Mortality	Rate per 100,000	PLW	Palau	Western Pacific	≥5 years	16545	0.353421	0.0747341	1.08993
Protozoa	ENTA	Entamoeba histolytica	2015	Mortality	Rate per 100,000	PLW	Palau	Western Pacific	All ages	17748	0.373515	0.0801053	1.12741
Protozoa	ENTA	Entamoeba histolytica	2015	Mortality	Rate per 100,000	PNG	Papua New Guinea	Western Pacific	<5 years	1140413	0.787858	0.130788	2.11504
Protozoa	ENTA	Entamoeba histolytica	2015	Mortality	Rate per 100,000	PNG	Papua New Guinea	Western Pacific	≥5 years	7493236	0.168955	0.0289748	0.432559
Protozoa	ENTA	Entamoeba histolytica	2015	Mortality	Rate per 100,000	PNG	Papua New Guinea	Western Pacific	All ages	8633649	0.250705	0.0442553	0.636414
Protozoa	ENTA	Entamoeba histolytica	2015	Mortality	Rate per 100,000	POL	Poland	Europe	<5 years	1976367	0	0	0
Protozoa	ENTA	Entamoeba histolytica	2015	Mortality	Rate per 100,000	POL	Poland	Europe	≥5 years	36290326	0	0	0
Protozoa	ENTA	Entamoeba histolytica	2015	Mortality	Rate per 100,000	POL	Poland	Europe	All ages	38266693	0	0	0
Protozoa	ENTA	Entamoeba histolytica	2015	Mortality	Rate per 100,000	PRK	North Korea	South-East Asia	<5 years	1643101	0.163326	0.0501939	0.37
Protozoa	ENTA	Entamoeba histolytica	2015	Mortality	Rate per 100,000	PRK	North Korea	South-East Asia	≥5 years	23870180	0.00540189	0.0016913	0.0136508
Protozoa	ENTA	Entamoeba histolytica	2015	Mortality	Rate per 100,000	PRK	North Korea	South-East Asia	All ages	25513281	0.0155725	0.004975	0.0364209
Protozoa	ENTA	Entamoeba histolytica	2015	Mortality	Rate per 100,000	PRT	Portugal	Europe	<5 years	451571	0	0	0
Protozoa	ENTA	Entamoeba histolytica	2015	Mortality	Rate per 100,000	PRT	Portugal	Europe	≥5 years	9931180	0	0	0
Protozoa	ENTA	Entamoeba histolytica	2015	Mortality	Rate per 100,000	PRT	Portugal	Europe	All ages	10382751	0	0	0
Protozoa	ENTA	Entamoeba histolytica	2015	Mortality	Rate per 100,000	PRY	Paraguay	Americas	<5 years	646019	0.279146	0.0697663	0.716869
Protozoa	ENTA	Entamoeba histolytica	2015	Mortality	Rate per 100,000	PRY	Paraguay	Americas	≥5 years	5468092	0.0265353	0.00625723	0.0715286
Protozoa	ENTA	Entamoeba histolytica	2015	Mortality	Rate per 100,000	PRY	Paraguay	Americas	All ages	6114111	0.0532263	0.0157272	0.136963
Protozoa	ENTA	Entamoeba histolytica	2015	Mortality	Rate per 100,000	QAT	Qatar	Eastern Mediterranean	<5 years	122446	0	0	0
Protozoa	ENTA	Entamoeba histolytica	2015	Mortality	Rate per 100,000	QAT	Qatar	Eastern Mediterranean	≥5 years	2204464	0	0	0
Protozoa	ENTA	Entamoeba histolytica	2015	Mortality	Rate per 100,000	QAT	Qatar	Eastern Mediterranean	All ages	2326910	0	0	0
Protozoa	ENTA	Entamoeba histolytica	2015	Mortality	Rate per 100,000	ROU	Romania	Europe	<5 years	998941	0	0	0
Protozoa	ENTA	Entamoeba histolytica	2015	Mortality	Rate per 100,000	ROU	Romania	Europe	≥5 years	18922098	0	0	0
Protozoa	ENTA	Entamoeba histolytica	2015	Mortality	Rate per 100,000	ROU	Romania	Europe	All ages	19921039	0	0	0
Protozoa	ENTA	Entamoeba histolytica	2015	Mortality	Rate per 100,000	RUS	Russia	Europe	<5 years	9193049	0.0159506	0.00416103	0.0452546
Protozoa	ENTA	Entamoeba histolytica	2015	Mortality	Rate per 100,000	RUS	Russia	Europe	≥5 years	135889644	0.00590344	0.00150638	0.0173791
Protozoa	ENTA	Entamoeba histolytica	2015	Mortality	Rate per 100,000	RUS	Russia	Europe	All ages	145082693	0.00654006	0.00176276	0.0192
Protozoa	ENTA	Entamoeba histolytica	2015	Mortality	Rate per 100,000	RWA	Rwanda	Africa	<5 years	1690275	1.39676	0.47338	3.57396
Protozoa	ENTA	Entamoeba histolytica	2015	Mortality	Rate per 100,000	RWA	Rwanda	Africa	≥5 years	9811120	0.484425	0.155348	1.25486
Protozoa	ENTA	Entamoeba histolytica	2015	Mortality	Rate per 100,000	RWA	Rwanda	Africa	All ages	11501395	0.618505	0.209863	1.51563
Protozoa	ENTA	Entamoeba histolytica	2015	Mortality	Rate per 100,000	SAU	Saudi Arabia	Eastern Mediterranean	<5 years	2779175	0	0	0
Protozoa	ENTA	Entamoeba histolytica	2015	Mortality	Rate per 100,000	SAU	Saudi Arabia	Eastern Mediterranean	≥5 years	26706245	0	0	0
Protozoa	ENTA	Entamoeba histolytica	2015	Mortality	Rate per 100,000	SAU	Saudi Arabia	Eastern Mediterranean	All ages	29485420	0	0	0
Protozoa	ENTA	Entamoeba histolytica	2015	Mortality	Rate per 100,000	SDN	Sudan	Eastern Mediterranean	<5 years	6377097	2.05105	0.425094	5.4741
Protozoa	ENTA	Entamoeba histolytica	2015	Mortality	Rate per 100,000	SDN	Sudan	Eastern Mediterranean	≥5 years	33041457	0.0687921	0.0120705	0.21736
Protozoa	ENTA	Entamoeba histolytica	2015	Mortality	Rate per 100,000	SDN	Sudan	Eastern Mediterranean	All ages	39418554	0.389479	0.08297	1.02809
Protozoa	ENTA	Entamoeba histolytica	2015	Mortality	Rate per 100,000	SEAR	South-East Asian Region	South-East Asia	<5 years	180308704	0.650488	0.225743	1.52072
Protozoa	ENTA	Entamoeba histolytica	2015	Mortality	Rate per 100,000	SEAR	South-East Asian Region	South-East Asia	≥5 years	1757487884	0.664929	0.192853	1.67996
Protozoa	ENTA	Entamoeba histolytica	2015	Mortality	Rate per 100,000	SEAR	South-East Asian Region	South-East Asia	All ages	1937796588	0.663586	0.198988	1.66486
Protozoa	ENTA	Entamoeba histolytica	2015	Mortality	Rate per 100,000	SEN	Senegal	Africa	<5 years	2327363	1.21466	0.411159	2.47373
Protozoa	ENTA	Entamoeba histolytica	2015	Mortality	Rate per 100,000	SEN	Senegal	Africa	≥5 years	12045267	0.423199	0.126177	0.922913
Protozoa	ENTA	Entamoeba histolytica	2015	Mortality	Rate per 100,000	SEN	Senegal	Africa	All ages	14372630	0.551359	0.183903	1.15316
Protozoa	ENTA	Entamoeba histolytica	2015	Mortality	Rate per 100,000	SGP	Singapore	Western Pacific	<5 years	229503	0	0	0
Protozoa	ENTA	Entamoeba histolytica	2015	Mortality	Rate per 100,000	SGP	Singapore	Western Pacific	≥5 years	5262088	0	0	0
Protozoa	ENTA	Entamoeba histolytica	2015	Mortality	Rate per 100,000	SGP	Singapore	Western Pacific	All ages	5491591	0	0	0
Protozoa	ENTA	Entamoeba histolytica	2015	Mortality	Rate per 100,000	SLB	Solomon Islands	Western Pacific	<5 years	94745	0.187744	0.0300929	0.504616
Protozoa	ENTA	Entamoeba histolytica	2015	Mortality	Rate per 100,000	SLB	Solomon Islands	Western Pacific	≥5 years	533290	0.152776	0.0268992	0.401679
Protozoa	ENTA	Entamoeba histolytica	2015	Mortality	Rate per 100,000	SLB	Solomon Islands	Western Pacific	All ages	628035	0.158051	0.0281945	0.410996
Protozoa	ENTA	Entamoeba histolytica	2015	Mortality	Rate per 100,000	SLE	Sierra Leone	Africa	<5 years	1080999	4.44341	1.64373	10.5516
Protozoa	ENTA	Entamoeba histolytica	2015	Mortality	Rate per 100,000	SLE	Sierra Leone	Africa	≥5 years	5875702	0.933746	0.296857	2.19332
Protozoa	ENTA	Entamoeba histolytica	2015	Mortality	Rate per 100,000	SLE	Sierra Leone	Africa	All ages	6956701	1.47911	0.526406	3.38753
Protozoa	ENTA	Entamoeba histolytica	2015	Mortality	Rate per 100,000	SLV	El Salvador	Americas	<5 years	573267	0.123543	0.0325203	0.327283
Protozoa	ENTA	Entamoeba histolytica	2015	Mortality	Rate per 100,000	SLV	El Salvador	Americas	≥5 years	5601415	0.102797	0.0257134	0.304584
Protozoa	ENTA	Entamoeba histolytica	2015	Mortality	Rate per 100,000	SLV	El Salvador	Americas	All ages	6174682	0.104723	0.0283575	0.29455
Protozoa	ENTA	Entamoeba histolytica	2015	Mortality	Rate per 100,000	SMR	San Marino	Europe	<5 years	1659	0	0	0
Protozoa	ENTA	Entamoeba histolytica	2015	Mortality	Rate per 100,000	SMR	San Marino	Europe	≥5 years	32111	0	0	0
Protozoa	ENTA	Entamoeba histolytica	2015	Mortality	Rate per 100,000	SMR	San Marino	Europe	All ages	33770	0	0	0
Protozoa	ENTA	Entamoeba histolytica	2015	Mortality	Rate per 100,000	SOM	Somalia	Eastern Mediterranean	<5 years	2573727	5.35613	1.33202	14.0438
Protozoa	ENTA	Entamoeba histolytica	2015	Mortality	Rate per 100,000	SOM	Somalia	Eastern Mediterranean	≥5 years	11001040	1.21747	0.301181	3.37096
Protozoa	ENTA	Entamoeba histolytica	2015	Mortality	Rate per 100,000	SOM	Somalia	Eastern Mediterranean	All ages	13574767	2.00215	0.527484	5.11822
Protozoa	ENTA	Entamoeba histolytica	2015	Mortality	Rate per 100,000	SRB	Serbia	Europe	<5 years	334889	0.00451339	0.000445642	0.0174875
Protozoa	ENTA	Entamoeba histolytica	2015	Mortality	Rate per 100,000	SRB	Serbia	Europe	≥5 years	6867608	0.0575582	0.0143965	0.174701
Protozoa	ENTA	Entamoeba histolytica	2015	Mortality	Rate per 100,000	SRB	Serbia	Europe	All ages	7202497	0.0550918	0.0137788	0.167191
Protozoa	ENTA	Entamoeba histolytica	2015	Mortality	Rate per 100,000	SSD	South Sudan	Africa	<5 years	1861108	1.76686	0.547024	3.78401
Protozoa	ENTA	Entamoeba histolytica	2015	Mortality	Rate per 100,000	SSD	South Sudan	Africa	≥5 years	9252098	0.742523	0.250639	1.65179
Protozoa	ENTA	Entamoeba histolytica	2015	Mortality	Rate per 100,000	SSD	South Sudan	Africa	All ages	11113206	0.914066	0.333611	1.9173
Protozoa	ENTA	Entamoeba histolytica	2015	Mortality	Rate per 100,000	STP	Sao Tome and Principe	Africa	<5 years	30375	0.287495	0.0898842	0.639316
Protozoa	ENTA	Entamoeba histolytica	2015	Mortality	Rate per 100,000	STP	Sao Tome and Principe	Africa	≥5 years	168182	0.0842132	0.0278354	0.187693
Protozoa	ENTA	Entamoeba histolytica	2015	Mortality	Rate per 100,000	STP	Sao Tome and Principe	Africa	All ages	198557	0.115311	0.0389083	0.246807
Protozoa	ENTA	Entamoeba histolytica	2015	Mortality	Rate per 100,000	SUR	Suriname	Americas	<5 years	55724	0.0427888	0.00596011	0.128193
Protozoa	ENTA	Entamoeba histolytica	2015	Mortality	Rate per 100,000	SUR	Suriname	Americas	≥5 years	522812	0.0616601	0.0141016	0.188568
Protozoa	ENTA	Entamoeba histolytica	2015	Mortality	Rate per 100,000	SUR	Suriname	Americas	All ages	578536	0.0598425	0.0136815	0.179765
Protozoa	ENTA	Entamoeba histolytica	2015	Mortality	Rate per 100,000	SVK	Slovakia	Europe	<5 years	287276	0	0	0
Protozoa	ENTA	Entamoeba histolytica	2015	Mortality	Rate per 100,000	SVK	Slovakia	Europe	≥5 years	5130564	0	0	0
Protozoa	ENTA	Entamoeba histolytica	2015	Mortality	Rate per 100,000	SVK	Slovakia	Europe	All ages	5417840	0	0	0
Protozoa	ENTA	Entamoeba histolytica	2015	Mortality	Rate per 100,000	SVN	Slovenia	Europe	<5 years	109310	0	0	0
Protozoa	ENTA	Entamoeba histolytica	2015	Mortality	Rate per 100,000	SVN	Slovenia	Europe	≥5 years	1949837	0	0	0
Protozoa	ENTA	Entamoeba histolytica	2015	Mortality	Rate per 100,000	SVN	Slovenia	Europe	All ages	2059147	0	0	0
Protozoa	ENTA	Entamoeba histolytica	2015	Mortality	Rate per 100,000	SWE	Sweden	Europe	<5 years	584161	0	0	0
Protozoa	ENTA	Entamoeba histolytica	2015	Mortality	Rate per 100,000	SWE	Sweden	Europe	≥5 years	9163530	0	0	0
Protozoa	ENTA	Entamoeba histolytica	2015	Mortality	Rate per 100,000	SWE	Sweden	Europe	All ages	9747691	0	0	0
Protozoa	ENTA	Entamoeba histolytica	2015	Mortality	Rate per 100,000	SWZ	Eswatini	Africa	<5 years	145715	1.07535	0.430898	2.13513
Protozoa	ENTA	Entamoeba histolytica	2015	Mortality	Rate per 100,000	SWZ	Eswatini	Africa	≥5 years	993774	0.434246	0.149241	0.908732
Protozoa	ENTA	Entamoeba histolytica	2015	Mortality	Rate per 100,000	SWZ	Eswatini	Africa	All ages	1139489	0.516229	0.192471	1.04303
Protozoa	ENTA	Entamoeba histolytica	2015	Mortality	Rate per 100,000	SYC	Seychelles	Africa	<5 years	8125	0.0388231	0.00888443	0.10283
Protozoa	ENTA	Entamoeba histolytica	2015	Mortality	Rate per 100,000	SYC	Seychelles	Africa	≥5 years	97808	0.0581682	0.0172613	0.147304
Protozoa	ENTA	Entamoeba histolytica	2015	Mortality	Rate per 100,000	SYC	Seychelles	Africa	All ages	105933	0.0566845	0.0170049	0.145258
Protozoa	ENTA	Entamoeba histolytica	2015	Mortality	Rate per 100,000	SYR	Syria	Eastern Mediterranean	<5 years	2662374	0.251035	0.0665852	0.631438
Protozoa	ENTA	Entamoeba histolytica	2015	Mortality	Rate per 100,000	SYR	Syria	Eastern Mediterranean	≥5 years	17049003	0.0075362	0.00170956	0.020513
Protozoa	ENTA	Entamoeba histolytica	2015	Mortality	Rate per 100,000	SYR	Syria	Eastern Mediterranean	All ages	19711377	0.0404251	0.0109493	0.102689
Protozoa	ENTA	Entamoeba histolytica	2015	Mortality	Rate per 100,000	TCD	Chad	Africa	<5 years	2856007	3.59592	1.40602	7.30908
Protozoa	ENTA	Entamoeba histolytica	2015	Mortality	Rate per 100,000	TCD	Chad	Africa	≥5 years	11577070	0.757893	0.255279	1.71305
Protozoa	ENTA	Entamoeba histolytica	2015	Mortality	Rate per 100,000	TCD	Chad	Africa	All ages	14433077	1.31948	0.495555	2.75475
Protozoa	ENTA	Entamoeba histolytica	2015	Mortality	Rate per 100,000	TGO	Togo	Africa	<5 years	1204086	2.02211	0.772965	4.7904
Protozoa	ENTA	Entamoeba histolytica	2015	Mortality	Rate per 100,000	TGO	Togo	Africa	≥5 years	6362708	0.801899	0.274601	1.96218
Protozoa	ENTA	Entamoeba histolytica	2015	Mortality	Rate per 100,000	TGO	Togo	Africa	All ages	7566794	0.996068	0.371984	2.35427
Protozoa	ENTA	Entamoeba histolytica	2015	Mortality	Rate per 100,000	THA	Thailand	South-East Asia	<5 years	3999091	0.0265573	0.00749737	0.0640338
Protozoa	ENTA	Entamoeba histolytica	2015	Mortality	Rate per 100,000	THA	Thailand	South-East Asia	≥5 years	66392277	0.144036	0.0344122	0.391572
Protozoa	ENTA	Entamoeba histolytica	2015	Mortality	Rate per 100,000	THA	Thailand	South-East Asia	All ages	70391368	0.137361	0.0330643	0.373346
Protozoa	ENTA	Entamoeba histolytica	2015	Mortality	Rate per 100,000	TJK	Tajikistan	Europe	<5 years	1220956	1.07623	0.275818	3.16478
Protozoa	ENTA	Entamoeba histolytica	2015	Mortality	Rate per 100,000	TJK	Tajikistan	Europe	≥5 years	7311263	0.0253602	0.00614323	0.0737892
Protozoa	ENTA	Entamoeba histolytica	2015	Mortality	Rate per 100,000	TJK	Tajikistan	Europe	All ages	8532219	0.175739	0.0459649	0.509181
Protozoa	ENTA	Entamoeba histolytica	2015	Mortality	Rate per 100,000	TKM	Turkmenistan	Europe	<5 years	732171	0.71087	0.189507	2.17373
Protozoa	ENTA	Entamoeba histolytica	2015	Mortality	Rate per 100,000	TKM	Turkmenistan	Europe	≥5 years	5412300	0.00344321	0.000894627	0.00989813
Protozoa	ENTA	Entamoeba histolytica	2015	Mortality	Rate per 100,000	TKM	Turkmenistan	Europe	All ages	6144471	0.0877397	0.0232205	0.268031
Protozoa	ENTA	Entamoeba histolytica	2015	Mortality	Rate per 100,000	TLS	Timor-Leste	South-East Asia	<5 years	155590	1.59424	0.49675	3.69878
Protozoa	ENTA	Entamoeba histolytica	2015	Mortality	Rate per 100,000	TLS	Timor-Leste	South-East Asia	≥5 years	1037853	0.127204	0.0368632	0.297141
Protozoa	ENTA	Entamoeba histolytica	2015	Mortality	Rate per 100,000	TLS	Timor-Leste	South-East Asia	All ages	1193443	0.318462	0.10223	0.742589
Protozoa	ENTA	Entamoeba histolytica	2015	Mortality	Rate per 100,000	TON	Tonga	Western Pacific	<5 years	13732	0.0320477	0.00613394	0.0858338
Protozoa	ENTA	Entamoeba histolytica	2015	Mortality	Rate per 100,000	TON	Tonga	Western Pacific	≥5 years	92631	0.0464497	0.0114362	0.113883
Protozoa	ENTA	Entamoeba histolytica	2015	Mortality	Rate per 100,000	TON	Tonga	Western Pacific	All ages	106363	0.0445903	0.0113783	0.106224
Protozoa	ENTA	Entamoeba histolytica	2015	Mortality	Rate per 100,000	TTO	Trinidad and Tobago	Americas	<5 years	94180	0	0	0
Protozoa	ENTA	Entamoeba histolytica	2015	Mortality	Rate per 100,000	TTO	Trinidad and Tobago	Americas	≥5 years	1331072	0	0	0
Protozoa	ENTA	Entamoeba histolytica	2015	Mortality	Rate per 100,000	TTO	Trinidad and Tobago	Americas	All ages	1425252	0	0	0
Protozoa	ENTA	Entamoeba histolytica	2015	Mortality	Rate per 100,000	TUN	Tunisia	Eastern Mediterranean	<5 years	1059925	0.0249338	0.00820079	0.0583661
Protozoa	ENTA	Entamoeba histolytica	2015	Mortality	Rate per 100,000	TUN	Tunisia	Eastern Mediterranean	≥5 years	10278452	0.0116195	0.00320358	0.0300335
Protozoa	ENTA	Entamoeba histolytica	2015	Mortality	Rate per 100,000	TUN	Tunisia	Eastern Mediterranean	All ages	11338377	0.0128641	0.00372034	0.0323673
Protozoa	ENTA	Entamoeba histolytica	2015	Mortality	Rate per 100,000	TUR	Turkey	Europe	<5 years	6498445	0.0337181	0.00789924	0.095651
Protozoa	ENTA	Entamoeba histolytica	2015	Mortality	Rate per 100,000	TUR	Turkey	Europe	≥5 years	72518066	0.0136624	0.00287098	0.0384413
Protozoa	ENTA	Entamoeba histolytica	2015	Mortality	Rate per 100,000	TUR	Turkey	Europe	All ages	79016511	0.0153118	0.00336939	0.0422982
Protozoa	ENTA	Entamoeba histolytica	2015	Mortality	Rate per 100,000	TUV	Tuvalu	Western Pacific	<5 years	1290	1.09041	0.275828	2.88921
Protozoa	ENTA	Entamoeba histolytica	2015	Mortality	Rate per 100,000	TUV	Tuvalu	Western Pacific	≥5 years	9684	0.78761	0.176108	1.96664
Protozoa	ENTA	Entamoeba histolytica	2015	Mortality	Rate per 100,000	TUV	Tuvalu	Western Pacific	All ages	10974	0.823204	0.194827	1.99303
Protozoa	ENTA	Entamoeba histolytica	2015	Mortality	Rate per 100,000	TZA	Tanzania	Africa	<5 years	8632459	1.22688	0.316471	2.79351
Protozoa	ENTA	Entamoeba histolytica	2015	Mortality	Rate per 100,000	TZA	Tanzania	Africa	≥5 years	42491303	0.546716	0.130878	1.3584
Protozoa	ENTA	Entamoeba histolytica	2015	Mortality	Rate per 100,000	TZA	Tanzania	Africa	All ages	51123762	0.661564	0.171774	1.59866
Protozoa	ENTA	Entamoeba histolytica	2015	Mortality	Rate per 100,000	UGA	Uganda	Africa	<5 years	6686879	0.571025	0.209718	1.14984
Protozoa	ENTA	Entamoeba histolytica	2015	Mortality	Rate per 100,000	UGA	Uganda	Africa	≥5 years	30263323	0.248597	0.0821209	0.576893
Protozoa	ENTA	Entamoeba histolytica	2015	Mortality	Rate per 100,000	UGA	Uganda	Africa	All ages	36950202	0.306947	0.113448	0.650793
Protozoa	ENTA	Entamoeba histolytica	2015	Mortality	Rate per 100,000	UKR	Ukraine	Europe	<5 years	2523339	0.0183122	0.00481584	0.0499886
Protozoa	ENTA	Entamoeba histolytica	2015	Mortality	Rate per 100,000	UKR	Ukraine	Europe	≥5 years	43346104	0.000902918	0.000256194	0.00253319
Protozoa	ENTA	Entamoeba histolytica	2015	Mortality	Rate per 100,000	UKR	Ukraine	Europe	All ages	45869443	0.00186063	0.000520412	0.00511449
Protozoa	ENTA	Entamoeba histolytica	2015	Mortality	Rate per 100,000	URY	Uruguay	Americas	<5 years	233825	0	0	0
Protozoa	ENTA	Entamoeba histolytica	2015	Mortality	Rate per 100,000	URY	Uruguay	Americas	≥5 years	3128170	0	0	0
Protozoa	ENTA	Entamoeba histolytica	2015	Mortality	Rate per 100,000	URY	Uruguay	Americas	All ages	3361995	0	0	0
Protozoa	ENTA	Entamoeba histolytica	2015	Mortality	Rate per 100,000	USA	United States	Americas	<5 years	19972435	0	0	0
Protozoa	ENTA	Entamoeba histolytica	2015	Mortality	Rate per 100,000	USA	United States	Americas	≥5 years	304655734	0	0	0
Protozoa	ENTA	Entamoeba histolytica	2015	Mortality	Rate per 100,000	USA	United States	Americas	All ages	324628169	0	0	0
Protozoa	ENTA	Entamoeba histolytica	2015	Mortality	Rate per 100,000	UZB	Uzbekistan	Europe	<5 years	3237975	0.251673	0.0461401	0.828242
Protozoa	ENTA	Entamoeba histolytica	2015	Mortality	Rate per 100,000	UZB	Uzbekistan	Europe	≥5 years	27243254	0.00553708	0.00126154	0.0156404
Protozoa	ENTA	Entamoeba histolytica	2015	Mortality	Rate per 100,000	UZB	Uzbekistan	Europe	All ages	30481229	0.0316837	0.00671668	0.101166
Protozoa	ENTA	Entamoeba histolytica	2015	Mortality	Rate per 100,000	VCT	Saint Vincent and the Grenadines	Americas	<5 years	8452	0.149673	0.0218098	0.498594
Protozoa	ENTA	Entamoeba histolytica	2015	Mortality	Rate per 100,000	VCT	Saint Vincent and the Grenadines	Americas	≥5 years	98796	0.0326772	0.00836692	0.0920851
Protozoa	ENTA	Entamoeba histolytica	2015	Mortality	Rate per 100,000	VCT	Saint Vincent and the Grenadines	Americas	All ages	107248	0.0418973	0.0100985	0.114638
Protozoa	ENTA	Entamoeba histolytica	2015	Mortality	Rate per 100,000	VEN	Venezuela	Americas	<5 years	2864296	0.0995923	0.0222055	0.251048
Protozoa	ENTA	Entamoeba histolytica	2015	Mortality	Rate per 100,000	VEN	Venezuela	Americas	≥5 years	27556113	0.0651285	0.0118737	0.175001
Protozoa	ENTA	Entamoeba histolytica	2015	Mortality	Rate per 100,000	VEN	Venezuela	Americas	All ages	30420409	0.0683735	0.0126833	0.178034
Protozoa	ENTA	Entamoeba histolytica	2015	Mortality	Rate per 100,000	VNM	Vietnam	Western Pacific	<5 years	7858807	0.159237	0.0249612	0.413545
Protozoa	ENTA	Entamoeba histolytica	2015	Mortality	Rate per 100,000	VNM	Vietnam	Western Pacific	≥5 years	84393930	0.0227372	0.00350687	0.0612165
Protozoa	ENTA	Entamoeba histolytica	2015	Mortality	Rate per 100,000	VNM	Vietnam	Western Pacific	All ages	92252737	0.0343653	0.00594877	0.0857533
Protozoa	ENTA	Entamoeba histolytica	2015	Mortality	Rate per 100,000	VUT	Vanuatu	Western Pacific	<5 years	40141	0.221571	0.0350675	0.622293
Protozoa	ENTA	Entamoeba histolytica	2015	Mortality	Rate per 100,000	VUT	Vanuatu	Western Pacific	≥5 years	223013	0.189513	0.0338269	0.517869
Protozoa	ENTA	Entamoeba histolytica	2015	Mortality	Rate per 100,000	VUT	Vanuatu	Western Pacific	All ages	263154	0.194403	0.0357836	0.522206
Protozoa	ENTA	Entamoeba histolytica	2015	Mortality	Rate per 100,000	WPR	Western Pacific Region	Western Pacific	<5 years	127508249	0.108097	0.0281624	0.266374
Protozoa	ENTA	Entamoeba histolytica	2015	Mortality	Rate per 100,000	WPR	Western Pacific Region	Western Pacific	≥5 years	1741419947	0.00889473	0.00208074	0.022416
Protozoa	ENTA	Entamoeba histolytica	2015	Mortality	Rate per 100,000	WPR	Western Pacific Region	Western Pacific	All ages	1868928196	0.0156629	0.00402328	0.0392962
Protozoa	ENTA	Entamoeba histolytica	2015	Mortality	Rate per 100,000	WSM	Samoa	Western Pacific	<5 years	29135	0.120703	0.0181777	0.30805
Protozoa	ENTA	Entamoeba histolytica	2015	Mortality	Rate per 100,000	WSM	Samoa	Western Pacific	≥5 years	171788	0.0575068	0.0104273	0.148113
Protozoa	ENTA	Entamoeba histolytica	2015	Mortality	Rate per 100,000	WSM	Samoa	Western Pacific	All ages	200923	0.0666707	0.0123238	0.166563
Protozoa	ENTA	Entamoeba histolytica	2015	Mortality	Rate per 100,000	YEM	Yemen	Eastern Mediterranean	<5 years	4808001	1.31202	0.357529	3.36672
Protozoa	ENTA	Entamoeba histolytica	2015	Mortality	Rate per 100,000	YEM	Yemen	Eastern Mediterranean	≥5 years	25886351	0.0445702	0.0121013	0.128268
Protozoa	ENTA	Entamoeba histolytica	2015	Mortality	Rate per 100,000	YEM	Yemen	Eastern Mediterranean	All ages	30694352	0.243105	0.0679393	0.639017
Protozoa	ENTA	Entamoeba histolytica	2015	Mortality	Rate per 100,000	ZAF	South Africa	Africa	<5 years	5676396	0.973462	0.279111	2.53865
Protozoa	ENTA	Entamoeba histolytica	2015	Mortality	Rate per 100,000	ZAF	South Africa	Africa	≥5 years	50392176	0.60974	0.150011	1.68582
Protozoa	ENTA	Entamoeba histolytica	2015	Mortality	Rate per 100,000	ZAF	South Africa	Africa	All ages	56068572	0.646564	0.169183	1.71067
Protozoa	ENTA	Entamoeba histolytica	2015	Mortality	Rate per 100,000	ZMB	Zambia	Africa	<5 years	2791834	1.41516	0.432843	3.21644
Protozoa	ENTA	Entamoeba histolytica	2015	Mortality	Rate per 100,000	ZMB	Zambia	Africa	≥5 years	13353608	0.356282	0.0954191	0.834996
Protozoa	ENTA	Entamoeba histolytica	2015	Mortality	Rate per 100,000	ZMB	Zambia	Africa	All ages	16145442	0.53938	0.158609	1.16931
Protozoa	ENTA	Entamoeba histolytica	2015	Mortality	Rate per 100,000	ZWE	Zimbabwe	Africa	<5 years	2383757	1.03698	0.347259	2.15262
Protozoa	ENTA	Entamoeba histolytica	2015	Mortality	Rate per 100,000	ZWE	Zimbabwe	Africa	≥5 years	11918267	0.647435	0.187106	1.48626
Protozoa	ENTA	Entamoeba histolytica	2015	Mortality	Rate per 100,000	ZWE	Zimbabwe	Africa	All ages	14302024	0.712362	0.220094	1.58041
Protozoa	ENTA	Entamoeba histolytica	2016	Incidence	Number	AFG	Afghanistan	Eastern Mediterranean	<5 years	5938058	10301.5	1895.1	29496.3
Protozoa	ENTA	Entamoeba histolytica	2016	Incidence	Number	AFG	Afghanistan	Eastern Mediterranean	≥5 years	28289083	37577.6	7663.26	109135
Protozoa	ENTA	Entamoeba histolytica	2016	Incidence	Number	AFG	Afghanistan	Eastern Mediterranean	All ages	34227141	47879.1	9743.12	136265
Protozoa	ENTA	Entamoeba histolytica	2016	Incidence	Number	AFR	African Region	Africa	<5 years	165810916	458678	118657	966119
Protozoa	ENTA	Entamoeba histolytica	2016	Incidence	Number	AFR	African Region	Africa	≥5 years	859106408	4.07979e+06	956106	9.61659e+06
Protozoa	ENTA	Entamoeba histolytica	2016	Incidence	Number	AFR	African Region	Africa	All ages	1024917324	4.53847e+06	1.13434e+06	1.06049e+07
Protozoa	ENTA	Entamoeba histolytica	2016	Incidence	Number	AGO	Angola	Africa	<5 years	5201890	13552.5	2592.13	31104.9
Protozoa	ENTA	Entamoeba histolytica	2016	Incidence	Number	AGO	Angola	Africa	≥5 years	23458126	97185.3	22410.9	242845
Protozoa	ENTA	Entamoeba histolytica	2016	Incidence	Number	AGO	Angola	Africa	All ages	28660016	110738	25020.8	273164
Protozoa	ENTA	Entamoeba histolytica	2016	Incidence	Number	ALB	Albania	Europe	<5 years	179864	68.8545	11.4175	208.373
Protozoa	ENTA	Entamoeba histolytica	2016	Incidence	Number	ALB	Albania	Europe	≥5 years	2716030	176.51	30.8701	564.418
Protozoa	ENTA	Entamoeba histolytica	2016	Incidence	Number	ALB	Albania	Europe	All ages	2895894	245.365	43.3191	735.87
Protozoa	ENTA	Entamoeba histolytica	2016	Incidence	Number	AMR	Region of the Americas	Americas	<5 years	73920958	56958.6	10872.1	150350
Protozoa	ENTA	Entamoeba histolytica	2016	Incidence	Number	AMR	Region of the Americas	Americas	≥5 years	907658893	727028	190474	1.70898e+06
Protozoa	ENTA	Entamoeba histolytica	2016	Incidence	Number	AMR	Region of the Americas	Americas	All ages	981579851	783987	204503	1.85453e+06
Protozoa	ENTA	Entamoeba histolytica	2016	Incidence	Number	AND	Andorra	Europe	<5 years	3176	0.0579274	0.00143131	0.199693
Protozoa	ENTA	Entamoeba histolytica	2016	Incidence	Number	AND	Andorra	Europe	≥5 years	68188	29.3243	0.724566	101.09
Protozoa	ENTA	Entamoeba histolytica	2016	Incidence	Number	AND	Andorra	Europe	All ages	71364	29.3822	0.725997	101.289
Protozoa	ENTA	Entamoeba histolytica	2016	Incidence	Number	ARE	United Arab Emirates	Eastern Mediterranean	<5 years	501998	10.1052	0.249687	34.8357
Protozoa	ENTA	Entamoeba histolytica	2016	Incidence	Number	ARE	United Arab Emirates	Eastern Mediterranean	≥5 years	8387233	3649.79	90.1818	12582
Protozoa	ENTA	Entamoeba histolytica	2016	Incidence	Number	ARE	United Arab Emirates	Eastern Mediterranean	All ages	8889231	3659.9	90.4315	12616.8
Protozoa	ENTA	Entamoeba histolytica	2016	Incidence	Number	ARG	Argentina	Americas	<5 years	3745179	6424.66	1015.49	17528.6
Protozoa	ENTA	Entamoeba histolytica	2016	Incidence	Number	ARG	Argentina	Americas	≥5 years	39956642	54427.4	8951.79	149931
Protozoa	ENTA	Entamoeba histolytica	2016	Incidence	Number	ARG	Argentina	Americas	All ages	43701821	60852.1	10138.8	167770
Protozoa	ENTA	Entamoeba histolytica	2016	Incidence	Number	ARM	Armenia	Europe	<5 years	214222	275.404	35.8618	948.232
Protozoa	ENTA	Entamoeba histolytica	2016	Incidence	Number	ARM	Armenia	Europe	≥5 years	2705911	1744.92	250.881	6275.77
Protozoa	ENTA	Entamoeba histolytica	2016	Incidence	Number	ARM	Armenia	Europe	All ages	2920133	2020.33	298.159	7048.94
Protozoa	ENTA	Entamoeba histolytica	2016	Incidence	Number	ATG	Antigua and Barbuda	Americas	<5 years	5685	0.0864132	0.00213516	0.297893
Protozoa	ENTA	Entamoeba histolytica	2016	Incidence	Number	ATG	Antigua and Barbuda	Americas	≥5 years	84034	36.8529	0.91059	127.043
Protozoa	ENTA	Entamoeba histolytica	2016	Incidence	Number	ATG	Antigua and Barbuda	Americas	All ages	89719	36.9394	0.912725	127.341
Protozoa	ENTA	Entamoeba histolytica	2016	Incidence	Number	AUS	Australia	Western Pacific	<5 years	1571029	25.7824	0.637051	88.8799
Protozoa	ENTA	Entamoeba histolytica	2016	Incidence	Number	AUS	Australia	Western Pacific	≥5 years	22556717	9908.16	244.818	34156.5
Protozoa	ENTA	Entamoeba histolytica	2016	Incidence	Number	AUS	Australia	Western Pacific	All ages	24127746	9933.94	245.455	34245.4
Protozoa	ENTA	Entamoeba histolytica	2016	Incidence	Number	AUT	Austria	Europe	<5 years	416123	9.35745	0.231211	32.258
Protozoa	ENTA	Entamoeba histolytica	2016	Incidence	Number	AUT	Austria	Europe	≥5 years	8285650	3573.36	88.2933	12318.5
Protozoa	ENTA	Entamoeba histolytica	2016	Incidence	Number	AUT	Austria	Europe	All ages	8701773	3582.72	88.5245	12350.7
Protozoa	ENTA	Entamoeba histolytica	2016	Incidence	Number	AZE	Azerbaijan	Europe	<5 years	904919	814.404	140.75	2405.64
Protozoa	ENTA	Entamoeba histolytica	2016	Incidence	Number	AZE	Azerbaijan	Europe	≥5 years	8907239	4420.23	829.332	13394.3
Protozoa	ENTA	Entamoeba histolytica	2016	Incidence	Number	AZE	Azerbaijan	Europe	All ages	9812158	5234.63	1037.81	15601
Protozoa	ENTA	Entamoeba histolytica	2016	Incidence	Number	BDI	Burundi	Africa	<5 years	2139210	9959.31	1844.72	26727.7
Protozoa	ENTA	Entamoeba histolytica	2016	Incidence	Number	BDI	Burundi	Africa	≥5 years	8975693	69748.2	14284.8	196114
Protozoa	ENTA	Entamoeba histolytica	2016	Incidence	Number	BDI	Burundi	Africa	All ages	11114903	79707.5	16416.2	218100
Protozoa	ENTA	Entamoeba histolytica	2016	Incidence	Number	BEL	Belgium	Europe	<5 years	638178	11.6161	0.28702	40.0444
Protozoa	ENTA	Entamoeba histolytica	2016	Incidence	Number	BEL	Belgium	Europe	≥5 years	10674099	4645.91	114.795	16015.9
Protozoa	ENTA	Entamoeba histolytica	2016	Incidence	Number	BEL	Belgium	Europe	All ages	11312277	4657.52	115.082	16055.9
Protozoa	ENTA	Entamoeba histolytica	2016	Incidence	Number	BEN	Benin	Africa	<5 years	1951315	2820.66	679.212	6424.09
Protozoa	ENTA	Entamoeba histolytica	2016	Incidence	Number	BEN	Benin	Africa	≥5 years	9576332	30349.9	7032.32	72485.4
Protozoa	ENTA	Entamoeba histolytica	2016	Incidence	Number	BEN	Benin	Africa	All ages	11527647	33170.5	7659.41	78450.5
Protozoa	ENTA	Entamoeba histolytica	2016	Incidence	Number	BFA	Burkina Faso	Africa	<5 years	3364449	11977.9	1945.01	33591.5
Protozoa	ENTA	Entamoeba histolytica	2016	Incidence	Number	BFA	Burkina Faso	Africa	≥5 years	15688453	104737	19001.7	314478
Protozoa	ENTA	Entamoeba histolytica	2016	Incidence	Number	BFA	Burkina Faso	Africa	All ages	19052902	116715	21699.5	347389
Protozoa	ENTA	Entamoeba histolytica	2016	Incidence	Number	BGD	Bangladesh	South-East Asia	<5 years	15388313	13623.4	2852.64	33808.4
Protozoa	ENTA	Entamoeba histolytica	2016	Incidence	Number	BGD	Bangladesh	South-East Asia	≥5 years	144704978	409310	82206.7	1.02458e+06
Protozoa	ENTA	Entamoeba histolytica	2016	Incidence	Number	BGD	Bangladesh	South-East Asia	All ages	160093291	422934	86042.8	1.0553e+06
Protozoa	ENTA	Entamoeba histolytica	2016	Incidence	Number	BGR	Bulgaria	Europe	<5 years	334176	110.358	18.7068	346.291
Protozoa	ENTA	Entamoeba histolytica	2016	Incidence	Number	BGR	Bulgaria	Europe	≥5 years	6819171	274.643	51.8781	839.298
Protozoa	ENTA	Entamoeba histolytica	2016	Incidence	Number	BGR	Bulgaria	Europe	All ages	7153347	385	73.9166	1155.25
Protozoa	ENTA	Entamoeba histolytica	2016	Incidence	Number	BHR	Bahrain	Eastern Mediterranean	<5 years	103942	1.57821	0.0389955	5.44056
Protozoa	ENTA	Entamoeba histolytica	2016	Incidence	Number	BHR	Bahrain	Eastern Mediterranean	≥5 years	1293204	573.659	14.1744	1977.58
Protozoa	ENTA	Entamoeba histolytica	2016	Incidence	Number	BHR	Bahrain	Eastern Mediterranean	All ages	1397146	575.237	14.2134	1983.02
Protozoa	ENTA	Entamoeba histolytica	2016	Incidence	Number	BHS	Bahamas	Americas	<5 years	25801	0.365453	0.00902989	1.25983
Protozoa	ENTA	Entamoeba histolytica	2016	Incidence	Number	BHS	Bahamas	Americas	≥5 years	360967	158.876	3.92562	547.694
Protozoa	ENTA	Entamoeba histolytica	2016	Incidence	Number	BHS	Bahamas	Americas	All ages	386768	159.241	3.93465	548.953
Protozoa	ENTA	Entamoeba histolytica	2016	Incidence	Number	BIH	Bosnia and Herzegovina	Europe	<5 years	147863	93.4646	15.9008	300.21
Protozoa	ENTA	Entamoeba histolytica	2016	Incidence	Number	BIH	Bosnia and Herzegovina	Europe	≥5 years	3347734	272.336	51.7538	815.869
Protozoa	ENTA	Entamoeba histolytica	2016	Incidence	Number	BIH	Bosnia and Herzegovina	Europe	All ages	3495597	365.801	71.7452	1101.18
Protozoa	ENTA	Entamoeba histolytica	2016	Incidence	Number	BLR	Belarus	Europe	<5 years	585522	752.423	132.757	2362.85
Protozoa	ENTA	Entamoeba histolytica	2016	Incidence	Number	BLR	Belarus	Europe	≥5 years	8910419	3867.5	738.025	11520.7
Protozoa	ENTA	Entamoeba histolytica	2016	Incidence	Number	BLR	Belarus	Europe	All ages	9495941	4619.93	905.101	13705.4
Protozoa	ENTA	Entamoeba histolytica	2016	Incidence	Number	BLZ	Belize	Americas	<5 years	37140	20.1926	3.52347	53.3522
Protozoa	ENTA	Entamoeba histolytica	2016	Incidence	Number	BLZ	Belize	Americas	≥5 years	322945	358.786	67.903	953.091
Protozoa	ENTA	Entamoeba histolytica	2016	Incidence	Number	BLZ	Belize	Americas	All ages	360085	378.978	71.8884	997.682
Protozoa	ENTA	Entamoeba histolytica	2016	Incidence	Number	BOL	Bolivia	Americas	<5 years	1242696	1311.31	187.763	3623.24
Protozoa	ENTA	Entamoeba histolytica	2016	Incidence	Number	BOL	Bolivia	Americas	≥5 years	9854826	7362.16	994.829	22360
Protozoa	ENTA	Entamoeba histolytica	2016	Incidence	Number	BOL	Bolivia	Americas	All ages	11097522	8673.48	1173.43	25895.3
Protozoa	ENTA	Entamoeba histolytica	2016	Incidence	Number	BRA	Brazil	Americas	<5 years	14487886	15718.8	2502.02	45672.3
Protozoa	ENTA	Entamoeba histolytica	2016	Incidence	Number	BRA	Brazil	Americas	≥5 years	187971979	171496	26225.6	509981
Protozoa	ENTA	Entamoeba histolytica	2016	Incidence	Number	BRA	Brazil	Americas	All ages	202459865	187215	28738.5	551997
Protozoa	ENTA	Entamoeba histolytica	2016	Incidence	Number	BRB	Barbados	Americas	<5 years	16529	0.283633	0.00700822	0.977771
Protozoa	ENTA	Entamoeba histolytica	2016	Incidence	Number	BRB	Barbados	Americas	≥5 years	262773	114.711	2.83437	395.445
Protozoa	ENTA	Entamoeba histolytica	2016	Incidence	Number	BRB	Barbados	Americas	All ages	279302	114.995	2.84138	396.423
Protozoa	ENTA	Entamoeba histolytica	2016	Incidence	Number	BRN	Brunei	Western Pacific	<5 years	33409	0.447307	0.0110524	1.542
Protozoa	ENTA	Entamoeba histolytica	2016	Incidence	Number	BRN	Brunei	Western Pacific	≥5 years	391511	174.502	4.31172	601.562
Protozoa	ENTA	Entamoeba histolytica	2016	Incidence	Number	BRN	Brunei	Western Pacific	All ages	424920	174.949	4.32278	603.104
Protozoa	ENTA	Entamoeba histolytica	2016	Incidence	Number	BTN	Bhutan	South-East Asia	<5 years	61585	65.52	15.703	161.009
Protozoa	ENTA	Entamoeba histolytica	2016	Incidence	Number	BTN	Bhutan	South-East Asia	≥5 years	682642	1391.51	291.683	3375.7
Protozoa	ENTA	Entamoeba histolytica	2016	Incidence	Number	BTN	Bhutan	South-East Asia	All ages	744227	1457.03	308.247	3502.21
Protozoa	ENTA	Entamoeba histolytica	2016	Incidence	Number	BWA	Botswana	Africa	<5 years	270245	738.098	117.296	1899.86
Protozoa	ENTA	Entamoeba histolytica	2016	Incidence	Number	BWA	Botswana	Africa	≥5 years	1948680	12306.9	2008.74	34019.1
Protozoa	ENTA	Entamoeba histolytica	2016	Incidence	Number	BWA	Botswana	Africa	All ages	2218925	13045	2128.19	35780.1
Protozoa	ENTA	Entamoeba histolytica	2016	Incidence	Number	CAF	Central African Republic	Africa	<5 years	893198	2773.12	510.642	7565.63
Protozoa	ENTA	Entamoeba histolytica	2016	Incidence	Number	CAF	Central African Republic	Africa	≥5 years	3775559	13138.8	2751.42	38042.9
Protozoa	ENTA	Entamoeba histolytica	2016	Incidence	Number	CAF	Central African Republic	Africa	All ages	4668757	15911.9	3342.97	45006.2
Protozoa	ENTA	Entamoeba histolytica	2016	Incidence	Number	CAN	Canada	Americas	<5 years	1947220	36.8124	0.909588	126.904
Protozoa	ENTA	Entamoeba histolytica	2016	Incidence	Number	CAN	Canada	Americas	≥5 years	34185097	14839.7	366.67	51157
Protozoa	ENTA	Entamoeba histolytica	2016	Incidence	Number	CAN	Canada	Americas	All ages	36132317	14876.5	367.58	51283.9
Protozoa	ENTA	Entamoeba histolytica	2016	Incidence	Number	CHE	Switzerland	Europe	<5 years	423021	9.03406	0.22322	31.1432
Protozoa	ENTA	Entamoeba histolytica	2016	Incidence	Number	CHE	Switzerland	Europe	≥5 years	7905593	3420.05	84.505	11790
Protozoa	ENTA	Entamoeba histolytica	2016	Incidence	Number	CHE	Switzerland	Europe	All ages	8328614	3429.08	84.7283	11821.1
Protozoa	ENTA	Entamoeba histolytica	2016	Incidence	Number	CHL	Chile	Americas	<5 years	1203084	18.0749	0.446609	62.3098
Protozoa	ENTA	Entamoeba histolytica	2016	Incidence	Number	CHL	Chile	Americas	≥5 years	16935932	7450.17	184.084	25683
Protozoa	ENTA	Entamoeba histolytica	2016	Incidence	Number	CHL	Chile	Americas	All ages	18139016	7468.25	184.531	25745.3
Protozoa	ENTA	Entamoeba histolytica	2016	Incidence	Number	CHN	China	Western Pacific	<5 years	90583370	19628.9	3028.9	55290.9
Protozoa	ENTA	Entamoeba histolytica	2016	Incidence	Number	CHN	China	Western Pacific	≥5 years	1309225481	196866	29568.6	566204
Protozoa	ENTA	Entamoeba histolytica	2016	Incidence	Number	CHN	China	Western Pacific	All ages	1399808851	216495	32211.1	608660
Protozoa	ENTA	Entamoeba histolytica	2016	Incidence	Number	CIV	Cote d'Ivoire	Africa	<5 years	4236580	6912.29	1628.39	15517.3
Protozoa	ENTA	Entamoeba histolytica	2016	Incidence	Number	CIV	Cote d'Ivoire	Africa	≥5 years	21375723	59418.2	13882.8	141344
Protozoa	ENTA	Entamoeba histolytica	2016	Incidence	Number	CIV	Cote d'Ivoire	Africa	All ages	25612303	66330.4	15437.8	158426
Protozoa	ENTA	Entamoeba histolytica	2016	Incidence	Number	CMR	Cameroon	Africa	<5 years	3795067	13975.4	2920.49	34807
Protozoa	ENTA	Entamoeba histolytica	2016	Incidence	Number	CMR	Cameroon	Africa	≥5 years	19313939	96559.7	20287.9	265359
Protozoa	ENTA	Entamoeba histolytica	2016	Incidence	Number	CMR	Cameroon	Africa	All ages	23109006	110535	23568.2	302368
Protozoa	ENTA	Entamoeba histolytica	2016	Incidence	Number	COD	Democratic Republic of Congo	Africa	<5 years	15291546	42212.5	10726.9	98007.4
Protozoa	ENTA	Entamoeba histolytica	2016	Incidence	Number	COD	Democratic Republic of Congo	Africa	≥5 years	67067647	195465	50137.8	479836
Protozoa	ENTA	Entamoeba histolytica	2016	Incidence	Number	COD	Democratic Republic of Congo	Africa	All ages	82359193	237677	63800.7	563783
Protozoa	ENTA	Entamoeba histolytica	2016	Incidence	Number	COG	Congo	Africa	<5 years	846955	2765.49	565.29	6269.43
Protozoa	ENTA	Entamoeba histolytica	2016	Incidence	Number	COG	Congo	Africa	≥5 years	4312290	21882.2	4847.06	53590
Protozoa	ENTA	Entamoeba histolytica	2016	Incidence	Number	COG	Congo	Africa	All ages	5159245	24647.7	5448.01	59229.5
Protozoa	ENTA	Entamoeba histolytica	2016	Incidence	Number	COK	Cook Islands	Western Pacific	<5 years	1417	0.0177638	0.000438921	0.0612372
Protozoa	ENTA	Entamoeba histolytica	2016	Incidence	Number	COK	Cook Islands	Western Pacific	≥5 years	15981	7.14539	0.176554	24.6324
Protozoa	ENTA	Entamoeba histolytica	2016	Incidence	Number	COK	Cook Islands	Western Pacific	All ages	17398	7.16315	0.176993	24.6936
Protozoa	ENTA	Entamoeba histolytica	2016	Incidence	Number	COL	Colombia	Americas	<5 years	3527434	4593.47	650.233	13564.2
Protozoa	ENTA	Entamoeba histolytica	2016	Incidence	Number	COL	Colombia	Americas	≥5 years	43645326	50054	7431.29	153410
Protozoa	ENTA	Entamoeba histolytica	2016	Incidence	Number	COL	Colombia	Americas	All ages	47172760	54647.4	8258.64	163723
Protozoa	ENTA	Entamoeba histolytica	2016	Incidence	Number	COM	Comoros	Africa	<5 years	107681	190.698	45.2856	436.178
Protozoa	ENTA	Entamoeba histolytica	2016	Incidence	Number	COM	Comoros	Africa	≥5 years	626573	1894.45	437.567	4443.43
Protozoa	ENTA	Entamoeba histolytica	2016	Incidence	Number	COM	Comoros	Africa	All ages	734254	2085.14	484.078	4896.36
Protozoa	ENTA	Entamoeba histolytica	2016	Incidence	Number	CPV	Cape Verde	Africa	<5 years	47242	26.661	5.94516	59.2076
Protozoa	ENTA	Entamoeba histolytica	2016	Incidence	Number	CPV	Cape Verde	Africa	≥5 years	465199	972.701	229.136	2335.5
Protozoa	ENTA	Entamoeba histolytica	2016	Incidence	Number	CPV	Cape Verde	Africa	All ages	512441	999.362	234.572	2396.88
Protozoa	ENTA	Entamoeba histolytica	2016	Incidence	Number	CRI	Costa Rica	Americas	<5 years	353294	351.212	58.2917	938.438
Protozoa	ENTA	Entamoeba histolytica	2016	Incidence	Number	CRI	Costa Rica	Americas	≥5 years	4490094	7035.55	1306.5	18391.6
Protozoa	ENTA	Entamoeba histolytica	2016	Incidence	Number	CRI	Costa Rica	Americas	All ages	4843388	7386.76	1376.59	19433.2
Protozoa	ENTA	Entamoeba histolytica	2016	Incidence	Number	CUB	Cuba	Americas	<5 years	621420	490.372	79.9669	1320.49
Protozoa	ENTA	Entamoeba histolytica	2016	Incidence	Number	CUB	Cuba	Americas	≥5 years	10651431	11832.5	2259.91	30723.8
Protozoa	ENTA	Entamoeba histolytica	2016	Incidence	Number	CUB	Cuba	Americas	All ages	11272851	12322.9	2355.77	32169
Protozoa	ENTA	Entamoeba histolytica	2016	Incidence	Number	CYP	Cyprus	Europe	<5 years	68811	1.36934	0.0338347	4.72054
Protozoa	ENTA	Entamoeba histolytica	2016	Incidence	Number	CYP	Cyprus	Europe	≥5 years	1159499	504.354	12.462	1738.66
Protozoa	ENTA	Entamoeba histolytica	2016	Incidence	Number	CYP	Cyprus	Europe	All ages	1228310	505.723	12.4958	1743.38
Protozoa	ENTA	Entamoeba histolytica	2016	Incidence	Number	CZE	Czechia	Europe	<5 years	545622	11.8624	0.293104	40.8933
Protozoa	ENTA	Entamoeba histolytica	2016	Incidence	Number	CZE	Czechia	Europe	≥5 years	9981157	4322.25	106.797	14900.1
Protozoa	ENTA	Entamoeba histolytica	2016	Incidence	Number	CZE	Czechia	Europe	All ages	10526779	4334.11	107.091	14941
Protozoa	ENTA	Entamoeba histolytica	2016	Incidence	Number	DEU	Germany	Europe	<5 years	3630787	90.7119	2.24138	312.712
Protozoa	ENTA	Entamoeba histolytica	2016	Incidence	Number	DEU	Germany	Europe	≥5 years	78934849	33903.4	837.712	116876
Protozoa	ENTA	Entamoeba histolytica	2016	Incidence	Number	DEU	Germany	Europe	All ages	82565636	33994.2	839.953	117188
Protozoa	ENTA	Entamoeba histolytica	2016	Incidence	Number	DJI	Djibouti	Eastern Mediterranean	<5 years	115084	265.81	46.8652	723.679
Protozoa	ENTA	Entamoeba histolytica	2016	Incidence	Number	DJI	Djibouti	Eastern Mediterranean	≥5 years	913945	5862.39	1107.07	15473.8
Protozoa	ENTA	Entamoeba histolytica	2016	Incidence	Number	DJI	Djibouti	Eastern Mediterranean	All ages	1029029	6128.2	1152.08	16141.9
Protozoa	ENTA	Entamoeba histolytica	2016	Incidence	Number	DMA	Dominica	Americas	<5 years	4647	1.91193	0.332223	5.05659
Protozoa	ENTA	Entamoeba histolytica	2016	Incidence	Number	DMA	Dominica	Americas	≥5 years	65888	61.0139	11.5118	158.011
Protozoa	ENTA	Entamoeba histolytica	2016	Incidence	Number	DMA	Dominica	Americas	All ages	70535	62.9258	11.8908	162.524
Protozoa	ENTA	Entamoeba histolytica	2016	Incidence	Number	DNK	Denmark	Europe	<5 years	294738	5.95511	0.147143	20.5291
Protozoa	ENTA	Entamoeba histolytica	2016	Incidence	Number	DNK	Denmark	Europe	≥5 years	5412684	2343.92	57.9153	8080.21
Protozoa	ENTA	Entamoeba histolytica	2016	Incidence	Number	DNK	Denmark	Europe	All ages	5707422	2349.88	58.0625	8100.74
Protozoa	ENTA	Entamoeba histolytica	2016	Incidence	Number	DOM	Dominican Republic	Americas	<5 years	1038330	1507.3	238.775	4036.54
Protozoa	ENTA	Entamoeba histolytica	2016	Incidence	Number	DOM	Dominican Republic	Americas	≥5 years	9455436	13627	2344.73	38364.5
Protozoa	ENTA	Entamoeba histolytica	2016	Incidence	Number	DOM	Dominican Republic	Americas	All ages	10493766	15134.3	2591.18	41831.1
Protozoa	ENTA	Entamoeba histolytica	2016	Incidence	Number	DZA	Algeria	Africa	<5 years	4796789	3569.69	829.721	7990.03
Protozoa	ENTA	Entamoeba histolytica	2016	Incidence	Number	DZA	Algeria	Africa	≥5 years	35632453	27236.3	6113.82	67595.1
Protozoa	ENTA	Entamoeba histolytica	2016	Incidence	Number	DZA	Algeria	Africa	All ages	40429242	30806	6863.42	74942.6
Protozoa	ENTA	Entamoeba histolytica	2016	Incidence	Number	ECU	Ecuador	Americas	<5 years	1549481	1464.92	223.826	3970.82
Protozoa	ENTA	Entamoeba histolytica	2016	Incidence	Number	ECU	Ecuador	Americas	≥5 years	14833812	14407.6	2535.53	41106.6
Protozoa	ENTA	Entamoeba histolytica	2016	Incidence	Number	ECU	Ecuador	Americas	All ages	16383293	15872.5	2784.89	44730.5
Protozoa	ENTA	Entamoeba histolytica	2016	Incidence	Number	EGY	Egypt	Eastern Mediterranean	<5 years	13120970	30273.5	5470.18	92588.2
Protozoa	ENTA	Entamoeba histolytica	2016	Incidence	Number	EGY	Egypt	Eastern Mediterranean	≥5 years	87493560	103422	16911.2	295026
Protozoa	ENTA	Entamoeba histolytica	2016	Incidence	Number	EGY	Egypt	Eastern Mediterranean	All ages	100614530	133695	24548.4	395292
Protozoa	ENTA	Entamoeba histolytica	2016	Incidence	Number	EMR	Eastern Mediterranean Region	Eastern Mediterranean	<5 years	91071391	265738	57184.6	654256
Protozoa	ENTA	Entamoeba histolytica	2016	Incidence	Number	EMR	Eastern Mediterranean Region	Eastern Mediterranean	≥5 years	610869731	1.34353e+06	296396	3.49384e+06
Protozoa	ENTA	Entamoeba histolytica	2016	Incidence	Number	EMR	Eastern Mediterranean Region	Eastern Mediterranean	All ages	701941122	1.60927e+06	354041	4.22723e+06
Protozoa	ENTA	Entamoeba histolytica	2016	Incidence	Number	ERI	Eritrea	Africa	<5 years	457439	1712.52	321.664	4509.83
Protozoa	ENTA	Entamoeba histolytica	2016	Incidence	Number	ERI	Eritrea	Africa	≥5 years	2658466	26502.3	5407.12	73880.8
Protozoa	ENTA	Entamoeba histolytica	2016	Incidence	Number	ERI	Eritrea	Africa	All ages	3115905	28214.8	5778.96	77543.8
Protozoa	ENTA	Entamoeba histolytica	2016	Incidence	Number	ESP	Spain	Europe	<5 years	2185831	44.6621	1.10355	153.964
Protozoa	ENTA	Entamoeba histolytica	2016	Incidence	Number	ESP	Spain	Europe	≥5 years	44494996	19174.9	473.788	66101.8
Protozoa	ENTA	Entamoeba histolytica	2016	Incidence	Number	ESP	Spain	Europe	All ages	46680827	19219.6	474.891	66255.7
Protozoa	ENTA	Entamoeba histolytica	2016	Incidence	Number	EST	Estonia	Europe	<5 years	70603	1.44232	0.035638	4.97213
Protozoa	ENTA	Entamoeba histolytica	2016	Incidence	Number	EST	Estonia	Europe	≥5 years	1245389	540.382	13.3522	1862.86
Protozoa	ENTA	Entamoeba histolytica	2016	Incidence	Number	EST	Estonia	Europe	All ages	1315992	541.824	13.3878	1867.83
Protozoa	ENTA	Entamoeba histolytica	2016	Incidence	Number	ETH	Ethiopia	Africa	<5 years	15888139	57951.7	11552.6	162200
Protozoa	ENTA	Entamoeba histolytica	2016	Incidence	Number	ETH	Ethiopia	Africa	≥5 years	89367142	525482	115982	1.62157e+06
Protozoa	ENTA	Entamoeba histolytica	2016	Incidence	Number	ETH	Ethiopia	Africa	All ages	105255281	583434	131046	1.76995e+06
Protozoa	ENTA	Entamoeba histolytica	2016	Incidence	Number	EUR	European Region	Europe	<5 years	57176933	33304.8	6435.75	96447.2
Protozoa	ENTA	Entamoeba histolytica	2016	Incidence	Number	EUR	European Region	Europe	≥5 years	863120473	465849	107904	1.14977e+06
Protozoa	ENTA	Entamoeba histolytica	2016	Incidence	Number	EUR	European Region	Europe	All ages	920297406	499154	117596	1.23178e+06
Protozoa	ENTA	Entamoeba histolytica	2016	Incidence	Number	FIN	Finland	Europe	<5 years	294381	5.20304	0.128561	17.9365
Protozoa	ENTA	Entamoeba histolytica	2016	Incidence	Number	FIN	Finland	Europe	≥5 years	5193065	2254.1	55.6961	7770.59
Protozoa	ENTA	Entamoeba histolytica	2016	Incidence	Number	FIN	Finland	Europe	All ages	5487446	2259.31	55.8246	7788.52
Protozoa	ENTA	Entamoeba histolytica	2016	Incidence	Number	FJI	Fiji	Western Pacific	<5 years	93944	249.188	33.359	727.041
Protozoa	ENTA	Entamoeba histolytica	2016	Incidence	Number	FJI	Fiji	Western Pacific	≥5 years	825033	2161.7	325.986	6798.53
Protozoa	ENTA	Entamoeba histolytica	2016	Incidence	Number	FJI	Fiji	Western Pacific	All ages	918977	2410.89	359.627	7620.35
Protozoa	ENTA	Entamoeba histolytica	2016	Incidence	Number	FRA	France	Europe	<5 years	3761403	64.9692	1.60531	223.969
Protozoa	ENTA	Entamoeba histolytica	2016	Incidence	Number	FRA	France	Europe	≥5 years	61239715	26697.5	659.661	92034.4
Protozoa	ENTA	Entamoeba histolytica	2016	Incidence	Number	FRA	France	Europe	All ages	65001118	26762.4	661.266	92258.4
Protozoa	ENTA	Entamoeba histolytica	2016	Incidence	Number	FSM	Micronesia	Western Pacific	<5 years	12380	11.3046	1.4797	29.1522
Protozoa	ENTA	Entamoeba histolytica	2016	Incidence	Number	FSM	Micronesia	Western Pacific	≥5 years	96504	127.351	17.3462	384.909
Protozoa	ENTA	Entamoeba histolytica	2016	Incidence	Number	FSM	Micronesia	Western Pacific	All ages	108884	138.656	18.6497	411.689
Protozoa	ENTA	Entamoeba histolytica	2016	Incidence	Number	GAB	Gabon	Africa	<5 years	294082	427.023	77.8058	1155.5
Protozoa	ENTA	Entamoeba histolytica	2016	Incidence	Number	GAB	Gabon	Africa	≥5 years	1777367	4782.18	822.506	12739.8
Protozoa	ENTA	Entamoeba histolytica	2016	Incidence	Number	GAB	Gabon	Africa	All ages	2071449	5209.2	899.456	14041.8
Protozoa	ENTA	Entamoeba histolytica	2016	Incidence	Number	GBR	United Kingdom	Europe	<5 years	4061433	69.1218	1.70791	238.284
Protozoa	ENTA	Entamoeba histolytica	2016	Incidence	Number	GBR	United Kingdom	Europe	≥5 years	61581263	26957.5	666.085	92930.7
Protozoa	ENTA	Entamoeba histolytica	2016	Incidence	Number	GBR	United Kingdom	Europe	All ages	65642696	27026.6	667.793	93169
Protozoa	ENTA	Entamoeba histolytica	2016	Incidence	Number	GEO	Georgia	Europe	<5 years	284253	443.968	63.5177	1545.04
Protozoa	ENTA	Entamoeba histolytica	2016	Incidence	Number	GEO	Georgia	Europe	≥5 years	3507328	3356.26	522.98	11205.2
Protozoa	ENTA	Entamoeba histolytica	2016	Incidence	Number	GEO	Georgia	Europe	All ages	3791581	3800.23	590.214	12835.5
Protozoa	ENTA	Entamoeba histolytica	2016	Incidence	Number	GHA	Ghana	Africa	<5 years	4172905	8375.12	1350.23	21469
Protozoa	ENTA	Entamoeba histolytica	2016	Incidence	Number	GHA	Ghana	Africa	≥5 years	24850370	116142	19668.7	316076
Protozoa	ENTA	Entamoeba histolytica	2016	Incidence	Number	GHA	Ghana	Africa	All ages	29023275	124517	21070.1	335039
Protozoa	ENTA	Entamoeba histolytica	2016	Incidence	Number	GIN	Guinea	Africa	<5 years	1953620	2389.15	567.737	5367.43
Protozoa	ENTA	Entamoeba histolytica	2016	Incidence	Number	GIN	Guinea	Africa	≥5 years	9964197	30488.7	7105.05	72205.1
Protozoa	ENTA	Entamoeba histolytica	2016	Incidence	Number	GIN	Guinea	Africa	All ages	11917817	32877.8	7659.48	77358.8
Protozoa	ENTA	Entamoeba histolytica	2016	Incidence	Number	GLOBAL	Global	All WHO Member States	<5 years	693786757	1.28971e+06	300404	2.6005e+06
Protozoa	ENTA	Entamoeba histolytica	2016	Incidence	Number	GLOBAL	Global	All WHO Member States	≥5 years	6774668350	1.51396e+07	3.86312e+06	3.16623e+07
Protozoa	ENTA	Entamoeba histolytica	2016	Incidence	Number	GLOBAL	Global	All WHO Member States	All ages	7468455107	1.64294e+07	4.23848e+06	3.3837e+07
Protozoa	ENTA	Entamoeba histolytica	2016	Incidence	Number	GMB	Gambia	Africa	<5 years	375829	712.373	119.782	1962.65
Protozoa	ENTA	Entamoeba histolytica	2016	Incidence	Number	GMB	Gambia	Africa	≥5 years	1878510	9324.37	1483.1	26303.9
Protozoa	ENTA	Entamoeba histolytica	2016	Incidence	Number	GMB	Gambia	Africa	All ages	2254339	10036.7	1596.06	27685.3
Protozoa	ENTA	Entamoeba histolytica	2016	Incidence	Number	GNB	Guinea-Bissau	Africa	<5 years	286672	573.613	123.395	1435.52
Protozoa	ENTA	Entamoeba histolytica	2016	Incidence	Number	GNB	Guinea-Bissau	Africa	≥5 years	1522510	8328.96	1781.56	22935.4
Protozoa	ENTA	Entamoeba histolytica	2016	Incidence	Number	GNB	Guinea-Bissau	Africa	All ages	1809182	8902.57	1943.33	24022.5
Protozoa	ENTA	Entamoeba histolytica	2016	Incidence	Number	GNQ	Equatorial Guinea	Africa	<5 years	225123	267.042	49.7748	686.551
Protozoa	ENTA	Entamoeba histolytica	2016	Incidence	Number	GNQ	Equatorial Guinea	Africa	≥5 years	1255922	3485.3	664.844	8504.15
Protozoa	ENTA	Entamoeba histolytica	2016	Incidence	Number	GNQ	Equatorial Guinea	Africa	All ages	1481045	3752.34	712.935	9049.3
Protozoa	ENTA	Entamoeba histolytica	2016	Incidence	Number	GRC	Greece	Europe	<5 years	479950	10.5199	0.259934	36.2654
Protozoa	ENTA	Entamoeba histolytica	2016	Incidence	Number	GRC	Greece	Europe	≥5 years	10303807	4429.4	109.445	15269.5
Protozoa	ENTA	Entamoeba histolytica	2016	Incidence	Number	GRC	Greece	Europe	All ages	10783757	4439.92	109.705	15305.8
Protozoa	ENTA	Entamoeba histolytica	2016	Incidence	Number	GRD	Grenada	Americas	<5 years	8425	4.85996	0.821253	13.558
Protozoa	ENTA	Entamoeba histolytica	2016	Incidence	Number	GRD	Grenada	Americas	≥5 years	106504	199.53	37.7272	527.348
Protozoa	ENTA	Entamoeba histolytica	2016	Incidence	Number	GRD	Grenada	Americas	All ages	114929	204.39	38.6687	535.41
Protozoa	ENTA	Entamoeba histolytica	2016	Incidence	Number	GTM	Guatemala	Americas	<5 years	1999025	3119.42	494.725	8703.85
Protozoa	ENTA	Entamoeba histolytica	2016	Incidence	Number	GTM	Guatemala	Americas	≥5 years	14116167	31678.1	5274.69	91621.8
Protozoa	ENTA	Entamoeba histolytica	2016	Incidence	Number	GTM	Guatemala	Americas	All ages	16115192	34797.5	5719.29	97847.1
Protozoa	ENTA	Entamoeba histolytica	2016	Incidence	Number	GUY	Guyana	Americas	<5 years	80763	0.867586	0.021437	2.99083
Protozoa	ENTA	Entamoeba histolytica	2016	Incidence	Number	GUY	Guyana	Americas	≥5 years	680356	312.502	7.72154	1077.29
Protozoa	ENTA	Entamoeba histolytica	2016	Incidence	Number	GUY	Guyana	Americas	All ages	761119	313.37	7.74298	1080.28
Protozoa	ENTA	Entamoeba histolytica	2016	Incidence	Number	HND	Honduras	Americas	<5 years	1081887	1146.63	157.349	3203.56
Protozoa	ENTA	Entamoeba histolytica	2016	Incidence	Number	HND	Honduras	Americas	≥5 years	8242716	14871.3	2030.53	46579.1
Protozoa	ENTA	Entamoeba histolytica	2016	Incidence	Number	HND	Honduras	Americas	All ages	9324603	16017.9	2180.6	49980.8
Protozoa	ENTA	Entamoeba histolytica	2016	Incidence	Number	HRV	Croatia	Europe	<5 years	195140	4.06385	0.100413	14.0093
Protozoa	ENTA	Entamoeba histolytica	2016	Incidence	Number	HRV	Croatia	Europe	≥5 years	3966452	1709.36	42.2361	5892.68
Protozoa	ENTA	Entamoeba histolytica	2016	Incidence	Number	HRV	Croatia	Europe	All ages	4161592	1713.42	42.3365	5906.69
Protozoa	ENTA	Entamoeba histolytica	2016	Incidence	Number	HTI	Haiti	Americas	<5 years	1252246	1987.02	328.659	4966.47
Protozoa	ENTA	Entamoeba histolytica	2016	Incidence	Number	HTI	Haiti	Americas	≥5 years	9345693	16783.9	2799.16	44138.4
Protozoa	ENTA	Entamoeba histolytica	2016	Incidence	Number	HTI	Haiti	Americas	All ages	10597939	18770.9	3134.31	49935.6
Protozoa	ENTA	Entamoeba histolytica	2016	Incidence	Number	HUN	Hungary	Europe	<5 years	454867	10.4404	0.25797	35.9913
Protozoa	ENTA	Entamoeba histolytica	2016	Incidence	Number	HUN	Hungary	Europe	≥5 years	9371702	4035.38	99.7092	13911.2
Protozoa	ENTA	Entamoeba histolytica	2016	Incidence	Number	HUN	Hungary	Europe	All ages	9826569	4045.82	99.9672	13947.2
Protozoa	ENTA	Entamoeba histolytica	2016	Incidence	Number	IDN	Indonesia	South-East Asia	<5 years	24465055	86595.4	15362.9	227261
Protozoa	ENTA	Entamoeba histolytica	2016	Incidence	Number	IDN	Indonesia	South-East Asia	≥5 years	238769589	461904	84734.5	1.32551e+06
Protozoa	ENTA	Entamoeba histolytica	2016	Incidence	Number	IDN	Indonesia	South-East Asia	All ages	263234644	548499	98859.3	1.52277e+06
Protozoa	ENTA	Entamoeba histolytica	2016	Incidence	Number	IND	India	South-East Asia	<5 years	123769426	284089	60691	737725
Protozoa	ENTA	Entamoeba histolytica	2016	Incidence	Number	IND	India	South-East Asia	≥5 years	1212032946	6.71905e+06	1.33549e+06	1.65565e+07
Protozoa	ENTA	Entamoeba histolytica	2016	Incidence	Number	IND	India	South-East Asia	All ages	1335802372	7.00314e+06	1.4035e+06	1.71206e+07
Protozoa	ENTA	Entamoeba histolytica	2016	Incidence	Number	IRL	Ireland	Europe	<5 years	333274	4.88958	0.120815	16.8559
Protozoa	ENTA	Entamoeba histolytica	2016	Incidence	Number	IRL	Ireland	Europe	≥5 years	4393898	1941.39	47.9694	6692.58
Protozoa	ENTA	Entamoeba histolytica	2016	Incidence	Number	IRL	Ireland	Europe	All ages	4727172	1946.28	48.0902	6709.44
Protozoa	ENTA	Entamoeba histolytica	2016	Incidence	Number	IRN	Iran	Eastern Mediterranean	<5 years	7367047	4397.97	824.928	12335.8
Protozoa	ENTA	Entamoeba histolytica	2016	Incidence	Number	IRN	Iran	Eastern Mediterranean	≥5 years	75818369	69496.3	12715.9	184635
Protozoa	ENTA	Entamoeba histolytica	2016	Incidence	Number	IRN	Iran	Eastern Mediterranean	All ages	83185416	73894.3	13737.4	195434
Protozoa	ENTA	Entamoeba histolytica	2016	Incidence	Number	IRQ	Iraq	Eastern Mediterranean	<5 years	5857763	14118.1	2260.82	39027.3
Protozoa	ENTA	Entamoeba histolytica	2016	Incidence	Number	IRQ	Iraq	Eastern Mediterranean	≥5 years	32195387	66472.5	10593.3	192892
Protozoa	ENTA	Entamoeba histolytica	2016	Incidence	Number	IRQ	Iraq	Eastern Mediterranean	All ages	38053150	80590.7	12994.1	228583
Protozoa	ENTA	Entamoeba histolytica	2016	Incidence	Number	ISL	Iceland	Europe	<5 years	21865	0.34997	0.00864732	1.20645
Protozoa	ENTA	Entamoeba histolytica	2016	Incidence	Number	ISL	Iceland	Europe	≥5 years	310805	136.618	3.37566	470.964
Protozoa	ENTA	Entamoeba histolytica	2016	Incidence	Number	ISL	Iceland	Europe	All ages	332670	136.968	3.3843	472.17
Protozoa	ENTA	Entamoeba histolytica	2016	Incidence	Number	ISR	Israel	Europe	<5 years	836194	9.73558	0.240554	33.5615
Protozoa	ENTA	Entamoeba histolytica	2016	Incidence	Number	ISR	Israel	Europe	≥5 years	7295803	3338.39	82.4875	11508.5
Protozoa	ENTA	Entamoeba histolytica	2016	Incidence	Number	ISR	Israel	Europe	All ages	8131997	3348.13	82.7281	11542
Protozoa	ENTA	Entamoeba histolytica	2016	Incidence	Number	ITA	Italy	Europe	<5 years	2574431	57.0968	1.41079	196.83
Protozoa	ENTA	Entamoeba histolytica	2016	Incidence	Number	ITA	Italy	Europe	≥5 years	57937175	24856.9	614.183	85689.4
Protozoa	ENTA	Entamoeba histolytica	2016	Incidence	Number	ITA	Italy	Europe	All ages	60511606	24914	615.594	85886.2
Protozoa	ENTA	Entamoeba histolytica	2016	Incidence	Number	JAM	Jamaica	Americas	<5 years	190085	94.3916	16.0688	256.373
Protozoa	ENTA	Entamoeba histolytica	2016	Incidence	Number	JAM	Jamaica	Americas	≥5 years	2616524	2252.61	426.64	5886.32
Protozoa	ENTA	Entamoeba histolytica	2016	Incidence	Number	JAM	Jamaica	Americas	All ages	2806609	2347.01	445.494	6135.64
Protozoa	ENTA	Entamoeba histolytica	2016	Incidence	Number	JOR	Jordan	Eastern Mediterranean	<5 years	1209120	3369.87	490.608	11183.4
Protozoa	ENTA	Entamoeba histolytica	2016	Incidence	Number	JOR	Jordan	Eastern Mediterranean	≥5 years	8678776	20840.6	2883.58	61826.3
Protozoa	ENTA	Entamoeba histolytica	2016	Incidence	Number	JOR	Jordan	Eastern Mediterranean	All ages	9887896	24210.4	3478.39	70461.4
Protozoa	ENTA	Entamoeba histolytica	2016	Incidence	Number	JPN	Japan	Western Pacific	<5 years	5079398	120.555	2.97877	415.591
Protozoa	ENTA	Entamoeba histolytica	2016	Incidence	Number	JPN	Japan	Western Pacific	≥5 years	122113994	52247.9	1290.98	180114
Protozoa	ENTA	Entamoeba histolytica	2016	Incidence	Number	JPN	Japan	Western Pacific	All ages	127193392	52368.4	1293.96	180530
Protozoa	ENTA	Entamoeba histolytica	2016	Incidence	Number	KAZ	Kazakhstan	Europe	<5 years	1962872	1052.3	178.177	3230.74
Protozoa	ENTA	Entamoeba histolytica	2016	Incidence	Number	KAZ	Kazakhstan	Europe	≥5 years	16257054	6705.52	1263.44	20234.2
Protozoa	ENTA	Entamoeba histolytica	2016	Incidence	Number	KAZ	Kazakhstan	Europe	All ages	18219926	7757.82	1496.48	22973.1
Protozoa	ENTA	Entamoeba histolytica	2016	Incidence	Number	KEN	Kenya	Africa	<5 years	6983614	20992.1	4029.02	47816.6
Protozoa	ENTA	Entamoeba histolytica	2016	Incidence	Number	KEN	Kenya	Africa	≥5 years	40616535	293851	60520.5	748554
Protozoa	ENTA	Entamoeba histolytica	2016	Incidence	Number	KEN	Kenya	Africa	All ages	47600149	314843	65954.7	787844
Protozoa	ENTA	Entamoeba histolytica	2016	Incidence	Number	KGZ	Kyrgyzstan	Europe	<5 years	761173	529.177	97.8132	1595.61
Protozoa	ENTA	Entamoeba histolytica	2016	Incidence	Number	KGZ	Kyrgyzstan	Europe	≥5 years	5293306	2262.26	453.74	6722.66
Protozoa	ENTA	Entamoeba histolytica	2016	Incidence	Number	KGZ	Kyrgyzstan	Europe	All ages	6054479	2791.44	535.85	8318.03
Protozoa	ENTA	Entamoeba histolytica	2016	Incidence	Number	KHM	Cambodia	Western Pacific	<5 years	1792969	2300.6	293.53	6663.49
Protozoa	ENTA	Entamoeba histolytica	2016	Incidence	Number	KHM	Cambodia	Western Pacific	≥5 years	13943432	13657.7	1765.69	44298
Protozoa	ENTA	Entamoeba histolytica	2016	Incidence	Number	KHM	Cambodia	Western Pacific	All ages	15736401	15958.3	2046.26	50502.1
Protozoa	ENTA	Entamoeba histolytica	2016	Incidence	Number	KIR	Kiribati	Western Pacific	<5 years	15911	31.1919	3.43285	92.1655
Protozoa	ENTA	Entamoeba histolytica	2016	Incidence	Number	KIR	Kiribati	Western Pacific	≥5 years	101669	330.917	39.8024	1007.9
Protozoa	ENTA	Entamoeba histolytica	2016	Incidence	Number	KIR	Kiribati	Western Pacific	All ages	117580	362.109	42.7803	1108.17
Protozoa	ENTA	Entamoeba histolytica	2016	Incidence	Number	KNA	Saint Kitts and Nevis	Americas	<5 years	3208	0.0498944	0.00123283	0.172001
Protozoa	ENTA	Entamoeba histolytica	2016	Incidence	Number	KNA	Saint Kitts and Nevis	Americas	≥5 years	43874	19.3348	0.47774	66.6531
Protozoa	ENTA	Entamoeba histolytica	2016	Incidence	Number	KNA	Saint Kitts and Nevis	Americas	All ages	47082	19.3847	0.478972	66.8251
Protozoa	ENTA	Entamoeba histolytica	2016	Incidence	Number	KOR	South Korea	Western Pacific	<5 years	2251136	42.8447	1.05864	147.699
Protozoa	ENTA	Entamoeba histolytica	2016	Incidence	Number	KOR	South Korea	Western Pacific	≥5 years	48943896	21035.3	519.756	72515.2
Protozoa	ENTA	Entamoeba histolytica	2016	Incidence	Number	KOR	South Korea	Western Pacific	All ages	51195032	21078.2	520.815	72662.9
Protozoa	ENTA	Entamoeba histolytica	2016	Incidence	Number	KWT	Kuwait	Eastern Mediterranean	<5 years	312395	4.22069	0.104288	14.55
Protozoa	ENTA	Entamoeba histolytica	2016	Incidence	Number	KWT	Kuwait	Eastern Mediterranean	≥5 years	3612972	1611.94	39.8291	5556.86
Protozoa	ENTA	Entamoeba histolytica	2016	Incidence	Number	KWT	Kuwait	Eastern Mediterranean	All ages	3925367	1616.16	39.9334	5571.41
Protozoa	ENTA	Entamoeba histolytica	2016	Incidence	Number	LAO	Laos	Western Pacific	<5 years	782009	1412.67	173.973	3713.88
Protozoa	ENTA	Entamoeba histolytica	2016	Incidence	Number	LAO	Laos	Western Pacific	≥5 years	6072503	7385.54	1082.84	20514.5
Protozoa	ENTA	Entamoeba histolytica	2016	Incidence	Number	LAO	Laos	Western Pacific	All ages	6854512	8798.2	1284.5	24231.8
Protozoa	ENTA	Entamoeba histolytica	2016	Incidence	Number	LBN	Lebanon	Eastern Mediterranean	<5 years	598720	956.492	191.662	2806.18
Protozoa	ENTA	Entamoeba histolytica	2016	Incidence	Number	LBN	Lebanon	Eastern Mediterranean	≥5 years	5802529	8322.24	1473.13	25135
Protozoa	ENTA	Entamoeba histolytica	2016	Incidence	Number	LBN	Lebanon	Eastern Mediterranean	All ages	6401249	9278.73	1720.54	27615.9
Protozoa	ENTA	Entamoeba histolytica	2016	Incidence	Number	LBR	Liberia	Africa	<5 years	737011	2710.23	670.488	6169.11
Protozoa	ENTA	Entamoeba histolytica	2016	Incidence	Number	LBR	Liberia	Africa	≥5 years	3972566	28503.6	6802.07	71593.5
Protozoa	ENTA	Entamoeba histolytica	2016	Incidence	Number	LBR	Liberia	Africa	All ages	4709577	31213.8	7696.51	76198.7
Protozoa	ENTA	Entamoeba histolytica	2016	Incidence	Number	LBY	Libya	Eastern Mediterranean	<5 years	709956	1197.12	197.553	3555.2
Protozoa	ENTA	Entamoeba histolytica	2016	Incidence	Number	LBY	Libya	Eastern Mediterranean	≥5 years	5872079	14183.4	1934.19	44420.3
Protozoa	ENTA	Entamoeba histolytica	2016	Incidence	Number	LBY	Libya	Eastern Mediterranean	All ages	6582035	15380.5	2070.43	47699.4
Protozoa	ENTA	Entamoeba histolytica	2016	Incidence	Number	LCA	Saint Lucia	Americas	<5 years	10571	7.02728	1.21859	18.9367
Protozoa	ENTA	Entamoeba histolytica	2016	Incidence	Number	LCA	Saint Lucia	Americas	≥5 years	164721	247.552	48.2226	649.127
Protozoa	ENTA	Entamoeba histolytica	2016	Incidence	Number	LCA	Saint Lucia	Americas	All ages	175292	254.579	49.5581	670.779
Protozoa	ENTA	Entamoeba histolytica	2016	Incidence	Number	LKA	Sri Lanka	South-East Asia	<5 years	1770260	2616.41	615.042	6717.74
Protozoa	ENTA	Entamoeba histolytica	2016	Incidence	Number	LKA	Sri Lanka	South-East Asia	≥5 years	20049377	33493	7171.71	81129.2
Protozoa	ENTA	Entamoeba histolytica	2016	Incidence	Number	LKA	Sri Lanka	South-East Asia	All ages	21819637	36109.5	8064.16	87330.1
Protozoa	ENTA	Entamoeba histolytica	2016	Incidence	Number	LSO	Lesotho	Africa	<5 years	283071	393.099	94.2152	909.116
Protozoa	ENTA	Entamoeba histolytica	2016	Incidence	Number	LSO	Lesotho	Africa	≥5 years	1834041	7998.1	1833.32	19439.4
Protozoa	ENTA	Entamoeba histolytica	2016	Incidence	Number	LSO	Lesotho	Africa	All ages	2117112	8391.2	1927.48	20248.7
Protozoa	ENTA	Entamoeba histolytica	2016	Incidence	Number	LTU	Lithuania	Europe	<5 years	151499	3.10339	0.0766809	10.6983
Protozoa	ENTA	Entamoeba histolytica	2016	Incidence	Number	LTU	Lithuania	Europe	≥5 years	2737943	1186.55	29.3181	4090.39
Protozoa	ENTA	Entamoeba histolytica	2016	Incidence	Number	LTU	Lithuania	Europe	All ages	2889442	1189.65	29.3947	4101.09
Protozoa	ENTA	Entamoeba histolytica	2016	Incidence	Number	LUX	Luxembourg	Europe	<5 years	32021	0.61587	0.0152174	2.12309
Protozoa	ENTA	Entamoeba histolytica	2016	Incidence	Number	LUX	Luxembourg	Europe	≥5 years	544155	236.609	5.84631	815.664
Protozoa	ENTA	Entamoeba histolytica	2016	Incidence	Number	LUX	Luxembourg	Europe	All ages	576176	237.225	5.86153	817.787
Protozoa	ENTA	Entamoeba histolytica	2016	Incidence	Number	LVA	Latvia	Europe	<5 years	103627	2.14329	0.0529581	7.38859
Protozoa	ENTA	Entamoeba histolytica	2016	Incidence	Number	LVA	Latvia	Europe	≥5 years	1865661	808.657	19.9809	2787.69
Protozoa	ENTA	Entamoeba histolytica	2016	Incidence	Number	LVA	Latvia	Europe	All ages	1969288	810.801	20.0339	2795.08
Protozoa	ENTA	Entamoeba histolytica	2016	Incidence	Number	MAR	Morocco	Eastern Mediterranean	<5 years	3351484	7297.19	952.953	20842.6
Protozoa	ENTA	Entamoeba histolytica	2016	Incidence	Number	MAR	Morocco	Eastern Mediterranean	≥5 years	31454304	39239	5001.89	118532
Protozoa	ENTA	Entamoeba histolytica	2016	Incidence	Number	MAR	Morocco	Eastern Mediterranean	All ages	34805788	46536.2	5885.68	138988
Protozoa	ENTA	Entamoeba histolytica	2016	Incidence	Number	MCO	Monaco	Europe	<5 years	1623	0.0450447	0.001113	0.155283
Protozoa	ENTA	Entamoeba histolytica	2016	Incidence	Number	MCO	Monaco	Europe	≥5 years	35438	15.2138	0.375914	52.4467
Protozoa	ENTA	Entamoeba histolytica	2016	Incidence	Number	MCO	Monaco	Europe	All ages	37061	15.2589	0.377027	52.602
Protozoa	ENTA	Entamoeba histolytica	2016	Incidence	Number	MDA	Moldova	Europe	<5 years	229048	489.778	74.8248	1656.65
Protozoa	ENTA	Entamoeba histolytica	2016	Incidence	Number	MDA	Moldova	Europe	≥5 years	3031917	1661.23	263.878	5503.01
Protozoa	ENTA	Entamoeba histolytica	2016	Incidence	Number	MDA	Moldova	Europe	All ages	3260965	2151.01	331.684	7305.72
Protozoa	ENTA	Entamoeba histolytica	2016	Incidence	Number	MDG	Madagascar	Africa	<5 years	3955865	16177	3842.24	40017.7
Protozoa	ENTA	Entamoeba histolytica	2016	Incidence	Number	MDG	Madagascar	Africa	≥5 years	21804027	188271	42751.6	511699
Protozoa	ENTA	Entamoeba histolytica	2016	Incidence	Number	MDG	Madagascar	Africa	All ages	25759892	204448	47978.3	552991
Protozoa	ENTA	Entamoeba histolytica	2016	Incidence	Number	MDV	Maldives	South-East Asia	<5 years	37063	101.188	17.0608	275.824
Protozoa	ENTA	Entamoeba histolytica	2016	Incidence	Number	MDV	Maldives	South-East Asia	≥5 years	398713	719.326	130.039	2169
Protozoa	ENTA	Entamoeba histolytica	2016	Incidence	Number	MDV	Maldives	South-East Asia	All ages	435776	820.514	144.796	2389.46
Protozoa	ENTA	Entamoeba histolytica	2016	Incidence	Number	MEX	Mexico	Americas	<5 years	11224742	8902.3	1298.15	26681.4
Protozoa	ENTA	Entamoeba histolytica	2016	Incidence	Number	MEX	Mexico	Americas	≥5 years	110456231	70500.6	9875.47	213845
Protozoa	ENTA	Entamoeba histolytica	2016	Incidence	Number	MEX	Mexico	Americas	All ages	121680973	79402.9	12137	234447
Protozoa	ENTA	Entamoeba histolytica	2016	Incidence	Number	MHL	Marshall Islands	Western Pacific	<5 years	5704	5.41724	0.949603	13.5946
Protozoa	ENTA	Entamoeba histolytica	2016	Incidence	Number	MHL	Marshall Islands	Western Pacific	≥5 years	42574	60.1613	11.1361	172.933
Protozoa	ENTA	Entamoeba histolytica	2016	Incidence	Number	MHL	Marshall Islands	Western Pacific	All ages	48278	65.5786	12.2289	183.661
Protozoa	ENTA	Entamoeba histolytica	2016	Incidence	Number	MKD	North Macedonia	Europe	<5 years	117356	92.6345	16.4864	292.459
Protozoa	ENTA	Entamoeba histolytica	2016	Incidence	Number	MKD	North Macedonia	Europe	≥5 years	1853772	157.431	30.0174	479.895
Protozoa	ENTA	Entamoeba histolytica	2016	Incidence	Number	MKD	North Macedonia	Europe	All ages	1971128	250.065	48.7809	729.648
Protozoa	ENTA	Entamoeba histolytica	2016	Incidence	Number	MLI	Mali	Africa	<5 years	3597169	9609.83	2183.32	22984.6
Protozoa	ENTA	Entamoeba histolytica	2016	Incidence	Number	MLI	Mali	Africa	≥5 years	15286420	109406	21971.6	284701
