## Supplementary file S3 for "Updated Estimates of the Global, Regional and National Burden, and Etiology of Diarrheal Diseases Transmissible via Food: A Systematic Review and Meta-Analytical Modelling Study for the World Health Organization" (part 41 of 103)

### Sheet: Burden_estimates (continued)
Taxon	Path_Code	Pathogen	Year	Indicator	Metric	Geo_Code	Geography	WHO_Region	Age_group	Population	Estimate	Lower_UI	Upper_UI
Protozoa	ENTA	Entamoeba histolytica	2016	Incidence	Number	MLI	Mali	Africa	All ages	18883589	119016	24536.1	310089
Protozoa	ENTA	Entamoeba histolytica	2016	Incidence	Number	MLT	Malta	Europe	<5 years	22213	0.483841	0.0119551	1.66795
Protozoa	ENTA	Entamoeba histolytica	2016	Incidence	Number	MLT	Malta	Europe	≥5 years	428130	184.933	4.56945	637.52
Protozoa	ENTA	Entamoeba histolytica	2016	Incidence	Number	MLT	Malta	Europe	All ages	450343	185.416	4.58141	639.188
Protozoa	ENTA	Entamoeba histolytica	2016	Incidence	Number	MMR	Myanmar	South-East Asia	<5 years	4471765	12708.3	3077.24	30728.5
Protozoa	ENTA	Entamoeba histolytica	2016	Incidence	Number	MMR	Myanmar	South-East Asia	≥5 years	46818118	60358.7	12911.3	147710
Protozoa	ENTA	Entamoeba histolytica	2016	Incidence	Number	MMR	Myanmar	South-East Asia	All ages	51289883	73067	15737.4	174472
Protozoa	ENTA	Entamoeba histolytica	2016	Incidence	Number	MNE	Montenegro	Europe	<5 years	38422	20.8582	3.67328	66.8809
Protozoa	ENTA	Entamoeba histolytica	2016	Incidence	Number	MNE	Montenegro	Europe	≥5 years	587900	40.0495	7.88562	119.865
Protozoa	ENTA	Entamoeba histolytica	2016	Incidence	Number	MNE	Montenegro	Europe	All ages	626322	60.9077	11.8018	178.826
Protozoa	ENTA	Entamoeba histolytica	2016	Incidence	Number	MNG	Mongolia	Western Pacific	<5 years	372525	103.771	12.8935	273.716
Protozoa	ENTA	Entamoeba histolytica	2016	Incidence	Number	MNG	Mongolia	Western Pacific	≥5 years	2636214	159.213	22.7931	452.042
Protozoa	ENTA	Entamoeba histolytica	2016	Incidence	Number	MNG	Mongolia	Western Pacific	All ages	3008739	262.984	37.1716	686.47
Protozoa	ENTA	Entamoeba histolytica	2016	Incidence	Number	MOZ	Mozambique	Africa	<5 years	4799131	7242.8	1463.66	20086.1
Protozoa	ENTA	Entamoeba histolytica	2016	Incidence	Number	MOZ	Mozambique	Africa	≥5 years	22134462	92033	19544.2	254238
Protozoa	ENTA	Entamoeba histolytica	2016	Incidence	Number	MOZ	Mozambique	Africa	All ages	26933593	99275.8	21380.3	273249
Protozoa	ENTA	Entamoeba histolytica	2016	Incidence	Number	MRT	Mauritania	Africa	<5 years	690736	2309.02	431.704	5505.19
Protozoa	ENTA	Entamoeba histolytica	2016	Incidence	Number	MRT	Mauritania	Africa	≥5 years	3334758	22725.6	4758.62	55040.1
Protozoa	ENTA	Entamoeba histolytica	2016	Incidence	Number	MRT	Mauritania	Africa	All ages	4025494	25034.6	5144.88	60384
Protozoa	ENTA	Entamoeba histolytica	2016	Incidence	Number	MUS	Mauritius	Africa	<5 years	68682	255.307	39.3271	643.537
Protozoa	ENTA	Entamoeba histolytica	2016	Incidence	Number	MUS	Mauritius	Africa	≥5 years	1223541	2932.11	490.896	8189.1
Protozoa	ENTA	Entamoeba histolytica	2016	Incidence	Number	MUS	Mauritius	Africa	All ages	1292223	3187.41	522.385	8799.69
Protozoa	ENTA	Entamoeba histolytica	2016	Incidence	Number	MWI	Malawi	Africa	<5 years	2867131	9367.32	1733.6	27651
Protozoa	ENTA	Entamoeba histolytica	2016	Incidence	Number	MWI	Malawi	Africa	≥5 years	14451457	106692	18277.1	280863
Protozoa	ENTA	Entamoeba histolytica	2016	Incidence	Number	MWI	Malawi	Africa	All ages	17318588	116059	20713.5	305822
Protozoa	ENTA	Entamoeba histolytica	2016	Incidence	Number	MYS	Malaysia	Western Pacific	<5 years	2621241	3516.92	565.208	9088.29
Protozoa	ENTA	Entamoeba histolytica	2016	Incidence	Number	MYS	Malaysia	Western Pacific	≥5 years	28884536	52969.7	9158.96	144525
Protozoa	ENTA	Entamoeba histolytica	2016	Incidence	Number	MYS	Malaysia	Western Pacific	All ages	31505777	56486.6	9822.21	151757
Protozoa	ENTA	Entamoeba histolytica	2016	Incidence	Number	NAM	Namibia	Africa	<5 years	338289	790.082	125.556	2021.09
Protozoa	ENTA	Entamoeba histolytica	2016	Incidence	Number	NAM	Namibia	Africa	≥5 years	2067811	16843.5	2872.28	45935.7
Protozoa	ENTA	Entamoeba histolytica	2016	Incidence	Number	NAM	Namibia	Africa	All ages	2406100	17633.6	2972.49	48525.6
Protozoa	ENTA	Entamoeba histolytica	2016	Incidence	Number	NER	Niger	Africa	<5 years	3991571	18628	3822.22	47214.5
Protozoa	ENTA	Entamoeba histolytica	2016	Incidence	Number	NER	Niger	Africa	≥5 years	16317264	111292	23725.5	289409
Protozoa	ENTA	Entamoeba histolytica	2016	Incidence	Number	NER	Niger	Africa	All ages	20308835	129920	29256.4	333042
Protozoa	ENTA	Entamoeba histolytica	2016	Incidence	Number	NGA	Nigeria	Africa	<5 years	33013638	94316.6	21445.1	230589
Protozoa	ENTA	Entamoeba histolytica	2016	Incidence	Number	NGA	Nigeria	Africa	≥5 years	160011663	475865	97393.7	1.21421e+06
Protozoa	ENTA	Entamoeba histolytica	2016	Incidence	Number	NGA	Nigeria	Africa	All ages	193025301	570182	119471	1.41551e+06
Protozoa	ENTA	Entamoeba histolytica	2016	Incidence	Number	NIC	Nicaragua	Americas	<5 years	676126	598.978	90.2996	1678.16
Protozoa	ENTA	Entamoeba histolytica	2016	Incidence	Number	NIC	Nicaragua	Americas	≥5 years	5514791	6091.91	818.636	18630.9
Protozoa	ENTA	Entamoeba histolytica	2016	Incidence	Number	NIC	Nicaragua	Americas	All ages	6190917	6690.89	874.521	20065.9
Protozoa	ENTA	Entamoeba histolytica	2016	Incidence	Number	NIU	Niue	Western Pacific	<5 years	147	0.00174353	4.30805e-05	0.00601049
Protozoa	ENTA	Entamoeba histolytica	2016	Incidence	Number	NIU	Niue	Western Pacific	≥5 years	1636	0.732358	0.0180957	2.52466
Protozoa	ENTA	Entamoeba histolytica	2016	Incidence	Number	NIU	Niue	Western Pacific	All ages	1783	0.734102	0.0181387	2.53067
Protozoa	ENTA	Entamoeba histolytica	2016	Incidence	Number	NLD	Netherlands	Europe	<5 years	888689	17.2221	0.425536	59.3698
Protozoa	ENTA	Entamoeba histolytica	2016	Incidence	Number	NLD	Netherlands	Europe	≥5 years	16259184	7042.95	174.022	24279.2
Protozoa	ENTA	Entamoeba histolytica	2016	Incidence	Number	NLD	Netherlands	Europe	All ages	17147873	7060.17	174.448	24338.6
Protozoa	ENTA	Entamoeba histolytica	2016	Incidence	Number	NOR	Norway	Europe	<5 years	305387	5.23948	0.129461	18.0621
Protozoa	ENTA	Entamoeba histolytica	2016	Incidence	Number	NOR	Norway	Europe	≥5 years	4908432	2141.41	52.9115	7382.09
Protozoa	ENTA	Entamoeba histolytica	2016	Incidence	Number	NOR	Norway	Europe	All ages	5213819	2146.65	53.041	7400.16
Protozoa	ENTA	Entamoeba histolytica	2016	Incidence	Number	NPL	Nepal	South-East Asia	<5 years	2942983	4265.76	803.509	11196.6
Protozoa	ENTA	Entamoeba histolytica	2016	Incidence	Number	NPL	Nepal	South-East Asia	≥5 years	24975398	58914.4	10192.2	150720
Protozoa	ENTA	Entamoeba histolytica	2016	Incidence	Number	NPL	Nepal	South-East Asia	All ages	27918381	63180.1	10958.6	163426
Protozoa	ENTA	Entamoeba histolytica	2016	Incidence	Number	NRU	Nauru	Western Pacific	<5 years	1652	0.0134173	0.000331525	0.0462536
Protozoa	ENTA	Entamoeba histolytica	2016	Incidence	Number	NRU	Nauru	Western Pacific	≥5 years	9407	4.53983	0.112173	15.6502
Protozoa	ENTA	Entamoeba histolytica	2016	Incidence	Number	NRU	Nauru	Western Pacific	All ages	11059	4.55324	0.112505	15.6964
Protozoa	ENTA	Entamoeba histolytica	2016	Incidence	Number	NZL	New Zealand	Western Pacific	<5 years	304955	4.87729	0.120512	16.8135
Protozoa	ENTA	Entamoeba histolytica	2016	Incidence	Number	NZL	New Zealand	Western Pacific	≥5 years	4358480	1915.17	47.3213	6602.16
Protozoa	ENTA	Entamoeba histolytica	2016	Incidence	Number	NZL	New Zealand	Western Pacific	All ages	4663435	1920.04	47.4418	6618.98
Protozoa	ENTA	Entamoeba histolytica	2016	Incidence	Number	OMN	Oman	Eastern Mediterranean	<5 years	392724	5.57318	0.137706	19.2125
Protozoa	ENTA	Entamoeba histolytica	2016	Incidence	Number	OMN	Oman	Eastern Mediterranean	≥5 years	3898714	1761.31	43.5198	6071.78
Protozoa	ENTA	Entamoeba histolytica	2016	Incidence	Number	OMN	Oman	Eastern Mediterranean	All ages	4291438	1766.88	43.6575	6090.99
Protozoa	ENTA	Entamoeba histolytica	2016	Incidence	Number	PAK	Pakistan	Eastern Mediterranean	<5 years	30878859	105934	22456.2	289703
Protozoa	ENTA	Entamoeba histolytica	2016	Incidence	Number	PAK	Pakistan	Eastern Mediterranean	≥5 years	187882755	660481	123695	1.87732e+06
Protozoa	ENTA	Entamoeba histolytica	2016	Incidence	Number	PAK	Pakistan	Eastern Mediterranean	All ages	218761614	766414	145841	2.23194e+06
Protozoa	ENTA	Entamoeba histolytica	2016	Incidence	Number	PAN	Panama	Americas	<5 years	385907	4.4217	0.109255	15.243
Protozoa	ENTA	Entamoeba histolytica	2016	Incidence	Number	PAN	Panama	Americas	≥5 years	3608400	1640.13	40.5254	5654.02
Protozoa	ENTA	Entamoeba histolytica	2016	Incidence	Number	PAN	Panama	Americas	All ages	3994307	1644.55	40.6347	5669.26
Protozoa	ENTA	Entamoeba histolytica	2016	Incidence	Number	PER	Peru	Americas	<5 years	2754879	4894.15	795.422	13904.4
Protozoa	ENTA	Entamoeba histolytica	2016	Incidence	Number	PER	Peru	Americas	≥5 years	27885323	41209.2	6151.25	128856
Protozoa	ENTA	Entamoeba histolytica	2016	Incidence	Number	PER	Peru	Americas	All ages	30640202	46103.4	7046.78	144372
Protozoa	ENTA	Entamoeba histolytica	2016	Incidence	Number	PHL	Philippines	Western Pacific	<5 years	12018246	19141.3	2421.66	52089
Protozoa	ENTA	Entamoeba histolytica	2016	Incidence	Number	PHL	Philippines	Western Pacific	≥5 years	94012965	90337.5	12904	250768
Protozoa	ENTA	Entamoeba histolytica	2016	Incidence	Number	PHL	Philippines	Western Pacific	All ages	106031211	109479	15413.7	298655
Protozoa	ENTA	Entamoeba histolytica	2016	Incidence	Number	PLW	Palau	Western Pacific	<5 years	1189	2.16025	0.254874	6.40129
Protozoa	ENTA	Entamoeba histolytica	2016	Incidence	Number	PLW	Palau	Western Pacific	≥5 years	16602	34.8249	5.02211	112.341
Protozoa	ENTA	Entamoeba histolytica	2016	Incidence	Number	PLW	Palau	Western Pacific	All ages	17791	36.9851	5.3204	119.769
Protozoa	ENTA	Entamoeba histolytica	2016	Incidence	Number	PNG	Papua New Guinea	Western Pacific	<5 years	1154947	2610.37	322.429	6928.07
Protozoa	ENTA	Entamoeba histolytica	2016	Incidence	Number	PNG	Papua New Guinea	Western Pacific	≥5 years	7697896	13001.2	1955.12	37013.8
Protozoa	ENTA	Entamoeba histolytica	2016	Incidence	Number	PNG	Papua New Guinea	Western Pacific	All ages	8852843	15611.6	2274.47	42353.1
Protozoa	ENTA	Entamoeba histolytica	2016	Incidence	Number	POL	Poland	Europe	<5 years	1946483	40.3164	0.996167	138.983
Protozoa	ENTA	Entamoeba histolytica	2016	Incidence	Number	POL	Poland	Europe	≥5 years	36319452	15714.6	388.289	54173.2
Protozoa	ENTA	Entamoeba histolytica	2016	Incidence	Number	POL	Poland	Europe	All ages	38265935	15755	389.285	54312.2
Protozoa	ENTA	Entamoeba histolytica	2016	Incidence	Number	PRK	North Korea	South-East Asia	<5 years	1656054	3354.85	760.277	8315.49
Protozoa	ENTA	Entamoeba histolytica	2016	Incidence	Number	PRK	North Korea	South-East Asia	≥5 years	23981365	51294.1	11368.8	129482
Protozoa	ENTA	Entamoeba histolytica	2016	Incidence	Number	PRK	North Korea	South-East Asia	All ages	25637419	54649	12741.7	137711
Protozoa	ENTA	Entamoeba histolytica	2016	Incidence	Number	PRT	Portugal	Europe	<5 years	436662	10.2829	0.254078	35.4484
Protozoa	ENTA	Entamoeba histolytica	2016	Incidence	Number	PRT	Portugal	Europe	≥5 years	9921121	4254.25	105.117	14665.7
Protozoa	ENTA	Entamoeba histolytica	2016	Incidence	Number	PRT	Portugal	Europe	All ages	10357783	4264.54	105.371	14701.2
Protozoa	ENTA	Entamoeba histolytica	2016	Incidence	Number	PRY	Paraguay	Americas	<5 years	656652	512.183	71.246	1385.65
Protozoa	ENTA	Entamoeba histolytica	2016	Incidence	Number	PRY	Paraguay	Americas	≥5 years	5547443	3781.5	584.113	11737.7
Protozoa	ENTA	Entamoeba histolytica	2016	Incidence	Number	PRY	Paraguay	Americas	All ages	6204095	4293.68	662.73	12934.7
Protozoa	ENTA	Entamoeba histolytica	2016	Incidence	Number	QAT	Qatar	Eastern Mediterranean	<5 years	132408	3.25623	0.0804573	11.2252
Protozoa	ENTA	Entamoeba histolytica	2016	Incidence	Number	QAT	Qatar	Eastern Mediterranean	≥5 years	2395343	1037.48	25.6347	3576.5
Protozoa	ENTA	Entamoeba histolytica	2016	Incidence	Number	QAT	Qatar	Eastern Mediterranean	All ages	2527751	1040.73	25.7152	3587.73
Protozoa	ENTA	Entamoeba histolytica	2016	Incidence	Number	ROU	Romania	Europe	<5 years	989752	20.9537	0.51774	72.2339
Protozoa	ENTA	Entamoeba histolytica	2016	Incidence	Number	ROU	Romania	Europe	≥5 years	18831248	8139.8	201.124	28060.4
Protozoa	ENTA	Entamoeba histolytica	2016	Incidence	Number	ROU	Romania	Europe	All ages	19821000	8160.76	201.642	28132.6
Protozoa	ENTA	Entamoeba histolytica	2016	Incidence	Number	RUS	Russia	Europe	<5 years	9459494	11054.8	1912.51	33505
Protozoa	ENTA	Entamoeba histolytica	2016	Incidence	Number	RUS	Russia	Europe	≥5 years	136073044	83775.4	15880.5	259245
Protozoa	ENTA	Entamoeba histolytica	2016	Incidence	Number	RUS	Russia	Europe	All ages	145532538	94830.2	18647.6	283310
Protozoa	ENTA	Entamoeba histolytica	2016	Incidence	Number	RWA	Rwanda	Africa	<5 years	1715420	4374.22	839.454	11778.2
Protozoa	ENTA	Entamoeba histolytica	2016	Incidence	Number	RWA	Rwanda	Africa	≥5 years	10063229	62846.9	12642.2	175335
Protozoa	ENTA	Entamoeba histolytica	2016	Incidence	Number	RWA	Rwanda	Africa	All ages	11778649	67221.1	13437.2	185933
Protozoa	ENTA	Entamoeba histolytica	2016	Incidence	Number	SAU	Saudi Arabia	Eastern Mediterranean	<5 years	2817634	35.5607	0.87866	122.589
Protozoa	ENTA	Entamoeba histolytica	2016	Incidence	Number	SAU	Saudi Arabia	Eastern Mediterranean	≥5 years	27646822	12507.4	309.041	43116.7
Protozoa	ENTA	Entamoeba histolytica	2016	Incidence	Number	SAU	Saudi Arabia	Eastern Mediterranean	All ages	30464456	12542.9	309.92	43239.3
Protozoa	ENTA	Entamoeba histolytica	2016	Incidence	Number	SDN	Sudan	Eastern Mediterranean	<5 years	6483759	38900.1	5617.65	111996
Protozoa	ENTA	Entamoeba histolytica	2016	Incidence	Number	SDN	Sudan	Eastern Mediterranean	≥5 years	34146550	151150	23154.2	456175
Protozoa	ENTA	Entamoeba histolytica	2016	Incidence	Number	SDN	Sudan	Eastern Mediterranean	All ages	40630309	190050	29750.5	550833
Protozoa	ENTA	Entamoeba histolytica	2016	Incidence	Number	SEAR	South-East Asian Region	South-East Asia	<5 years	178641477	413949	88498.6	1.01939e+06
Protozoa	ENTA	Entamoeba histolytica	2016	Incidence	Number	SEAR	South-East Asian Region	South-East Asia	≥5 years	1780241196	7.93467e+06	1.62011e+06	1.87843e+07
Protozoa	ENTA	Entamoeba histolytica	2016	Incidence	Number	SEAR	South-East Asian Region	South-East Asia	All ages	1958882673	8.34862e+06	1.72571e+06	1.98247e+07
Protozoa	ENTA	Entamoeba histolytica	2016	Incidence	Number	SEN	Senegal	Africa	<5 years	2357601	8370.28	1337.58	21144.3
Protozoa	ENTA	Entamoeba histolytica	2016	Incidence	Number	SEN	Senegal	Africa	≥5 years	12456430	80362.4	15867.3	211874
Protozoa	ENTA	Entamoeba histolytica	2016	Incidence	Number	SEN	Senegal	Africa	All ages	14814031	88732.6	17028.3	228458
Protozoa	ENTA	Entamoeba histolytica	2016	Incidence	Number	SGP	Singapore	Western Pacific	<5 years	233931	5.11105	0.126288	17.6194
Protozoa	ENTA	Entamoeba histolytica	2016	Incidence	Number	SGP	Singapore	Western Pacific	≥5 years	5325157	2283.69	56.4272	7872.59
Protozoa	ENTA	Entamoeba histolytica	2016	Incidence	Number	SGP	Singapore	Western Pacific	All ages	5559088	2288.8	56.5535	7890.21
Protozoa	ENTA	Entamoeba histolytica	2016	Incidence	Number	SLB	Solomon Islands	Western Pacific	<5 years	97318	79.1029	9.89631	214.857
Protozoa	ENTA	Entamoeba histolytica	2016	Incidence	Number	SLB	Solomon Islands	Western Pacific	≥5 years	553477	862.568	126.29	2424.65
Protozoa	ENTA	Entamoeba histolytica	2016	Incidence	Number	SLB	Solomon Islands	Western Pacific	All ages	650795	941.671	138.785	2586.34
Protozoa	ENTA	Entamoeba histolytica	2016	Incidence	Number	SLE	Sierra Leone	Africa	<5 years	1085789	3823.29	731.085	10374.5
Protozoa	ENTA	Entamoeba histolytica	2016	Incidence	Number	SLE	Sierra Leone	Africa	≥5 years	6032820	49689.8	10200.7	135840
Protozoa	ENTA	Entamoeba histolytica	2016	Incidence	Number	SLE	Sierra Leone	Africa	All ages	7118609	53513.1	11032	144509
Protozoa	ENTA	Entamoeba histolytica	2016	Incidence	Number	SLV	El Salvador	Americas	<5 years	569181	679.2	95.0587	1908.75
Protozoa	ENTA	Entamoeba histolytica	2016	Incidence	Number	SLV	El Salvador	Americas	≥5 years	5623490	7174.32	1044.44	21710
Protozoa	ENTA	Entamoeba histolytica	2016	Incidence	Number	SLV	El Salvador	Americas	All ages	6192671	7853.52	1144.73	23454.1
Protozoa	ENTA	Entamoeba histolytica	2016	Incidence	Number	SMR	San Marino	Europe	<5 years	1589	0.0306167	0.0007565	0.105545
Protozoa	ENTA	Entamoeba histolytica	2016	Incidence	Number	SMR	San Marino	Europe	≥5 years	32443	13.9811	0.345456	48.1973
Protozoa	ENTA	Entamoeba histolytica	2016	Incidence	Number	SMR	San Marino	Europe	All ages	34032	14.0118	0.346213	48.3028
Protozoa	ENTA	Entamoeba histolytica	2016	Incidence	Number	SOM	Somalia	Eastern Mediterranean	<5 years	2703543	6592.42	1204.26	18686.3
Protozoa	ENTA	Entamoeba histolytica	2016	Incidence	Number	SOM	Somalia	Eastern Mediterranean	≥5 years	11335617	43983.5	8633.24	124788
Protozoa	ENTA	Entamoeba histolytica	2016	Incidence	Number	SOM	Somalia	Eastern Mediterranean	All ages	14039160	50575.9	9841.28	143452
Protozoa	ENTA	Entamoeba histolytica	2016	Incidence	Number	SRB	Serbia	Europe	<5 years	332250	212.865	37.0888	678.099
Protozoa	ENTA	Entamoeba histolytica	2016	Incidence	Number	SRB	Serbia	Europe	≥5 years	6819759	724.953	132.367	2224.35
Protozoa	ENTA	Entamoeba histolytica	2016	Incidence	Number	SRB	Serbia	Europe	All ages	7152009	937.817	179.803	2871.28
Protozoa	ENTA	Entamoeba histolytica	2016	Incidence	Number	SSD	South Sudan	Africa	<5 years	1793455	6002.57	1550.26	13943.5
Protozoa	ENTA	Entamoeba histolytica	2016	Incidence	Number	SSD	South Sudan	Africa	≥5 years	9308462	54006.3	14357.6	137924
Protozoa	ENTA	Entamoeba histolytica	2016	Incidence	Number	SSD	South Sudan	Africa	All ages	11101917	60008.9	16321.1	150875
Protozoa	ENTA	Entamoeba histolytica	2016	Incidence	Number	STP	Sao Tome and Principe	Africa	<5 years	30695	20.4808	4.57897	43.5303
Protozoa	ENTA	Entamoeba histolytica	2016	Incidence	Number	STP	Sao Tome and Principe	Africa	≥5 years	171330	376.036	92.5835	881.45
Protozoa	ENTA	Entamoeba histolytica	2016	Incidence	Number	STP	Sao Tome and Principe	Africa	All ages	202025	396.517	99.2082	921.075
Protozoa	ENTA	Entamoeba histolytica	2016	Incidence	Number	SUR	Suriname	Americas	<5 years	55691	28.9473	5.21131	74.0926
Protozoa	ENTA	Entamoeba histolytica	2016	Incidence	Number	SUR	Suriname	Americas	≥5 years	529027	523.701	97.6687	1376.47
Protozoa	ENTA	Entamoeba histolytica	2016	Incidence	Number	SUR	Suriname	Americas	All ages	584718	552.648	103.695	1433.14
Protozoa	ENTA	Entamoeba histolytica	2016	Incidence	Number	SVK	Slovakia	Europe	<5 years	286279	6.00675	0.148419	20.7071
Protozoa	ENTA	Entamoeba histolytica	2016	Incidence	Number	SVK	Slovakia	Europe	≥5 years	5136437	2226.65	55.0177	7675.94
Protozoa	ENTA	Entamoeba histolytica	2016	Incidence	Number	SVK	Slovakia	Europe	All ages	5422716	2232.66	55.1661	7696.65
Protozoa	ENTA	Entamoeba histolytica	2016	Incidence	Number	SVN	Slovenia	Europe	<5 years	107322	2.19642	0.0542707	7.57173
Protozoa	ENTA	Entamoeba histolytica	2016	Incidence	Number	SVN	Slovenia	Europe	≥5 years	1953425	846.26	20.91	2917.32
Protozoa	ENTA	Entamoeba histolytica	2016	Incidence	Number	SVN	Slovenia	Europe	All ages	2060747	848.457	20.9643	2924.89
Protozoa	ENTA	Entamoeba histolytica	2016	Incidence	Number	SWE	Sweden	Europe	<5 years	586224	10.5723	0.261228	36.446
Protozoa	ENTA	Entamoeba histolytica	2016	Incidence	Number	SWE	Sweden	Europe	≥5 years	9265048	4045.42	99.9573	13945.8
Protozoa	ENTA	Entamoeba histolytica	2016	Incidence	Number	SWE	Sweden	Europe	All ages	9851272	4055.99	100.219	13982.3
Protozoa	ENTA	Entamoeba histolytica	2016	Incidence	Number	SWZ	Eswatini	Africa	<5 years	145279	401.073	64.351	1010.23
Protozoa	ENTA	Entamoeba histolytica	2016	Incidence	Number	SWZ	Eswatini	Africa	≥5 years	1000857	8832.24	1650.37	23261.1
Protozoa	ENTA	Entamoeba histolytica	2016	Incidence	Number	SWZ	Eswatini	Africa	All ages	1146136	9233.32	1704.79	24271
Protozoa	ENTA	Entamoeba histolytica	2016	Incidence	Number	SYC	Seychelles	Africa	<5 years	8237	7.37774	1.38439	19.7956
Protozoa	ENTA	Entamoeba histolytica	2016	Incidence	Number	SYC	Seychelles	Africa	≥5 years	100289	109.55	21.3913	265.652
Protozoa	ENTA	Entamoeba histolytica	2016	Incidence	Number	SYC	Seychelles	Africa	All ages	108526	116.927	22.7892	277.542
Protozoa	ENTA	Entamoeba histolytica	2016	Incidence	Number	SYR	Syria	Eastern Mediterranean	<5 years	2431153	2118.59	377.582	6254.07
Protozoa	ENTA	Entamoeba histolytica	2016	Incidence	Number	SYR	Syria	Eastern Mediterranean	≥5 years	16706706	22190.7	4687.5	60855.5
Protozoa	ENTA	Entamoeba histolytica	2016	Incidence	Number	SYR	Syria	Eastern Mediterranean	All ages	19137859	24309.3	5182.66	66389.9
Protozoa	ENTA	Entamoeba histolytica	2016	Incidence	Number	TCD	Chad	Africa	<5 years	2930617	10588.9	2715.93	24550
Protozoa	ENTA	Entamoeba histolytica	2016	Incidence	Number	TCD	Chad	Africa	≥5 years	11931548	54551.5	14665.6	133883
Protozoa	ENTA	Entamoeba histolytica	2016	Incidence	Number	TCD	Chad	Africa	All ages	14862165	65140.4	18003.5	154451
Protozoa	ENTA	Entamoeba histolytica	2016	Incidence	Number	TGO	Togo	Africa	<5 years	1216363	5112.85	1110.71	13119.9
Protozoa	ENTA	Entamoeba histolytica	2016	Incidence	Number	TGO	Togo	Africa	≥5 years	6543234	44574.4	9797.21	118499
Protozoa	ENTA	Entamoeba histolytica	2016	Incidence	Number	TGO	Togo	Africa	All ages	7759597	49687.3	10741.9	128656
Protozoa	ENTA	Entamoeba histolytica	2016	Incidence	Number	THA	Thailand	South-East Asia	<5 years	3923257	6028.22	1013.48	14550.7
Protozoa	ENTA	Entamoeba histolytica	2016	Incidence	Number	THA	Thailand	South-East Asia	≥5 years	66766966	135630	24419.4	378293
Protozoa	ENTA	Entamoeba histolytica	2016	Incidence	Number	THA	Thailand	South-East Asia	All ages	70690223	141658	25456.6	391944
Protozoa	ENTA	Entamoeba histolytica	2016	Incidence	Number	TJK	Tajikistan	Europe	<5 years	1252332	3729.47	497.429	13054.1
Protozoa	ENTA	Entamoeba histolytica	2016	Incidence	Number	TJK	Tajikistan	Europe	≥5 years	7503129	15947.3	2246.55	50871.9
Protozoa	ENTA	Entamoeba histolytica	2016	Incidence	Number	TJK	Tajikistan	Europe	All ages	8755461	19676.7	2915.34	62684.5
Protozoa	ENTA	Entamoeba histolytica	2016	Incidence	Number	TKM	Turkmenistan	Europe	<5 years	759261	453.404	82.0548	1375.82
Protozoa	ENTA	Entamoeba histolytica	2016	Incidence	Number	TKM	Turkmenistan	Europe	≥5 years	5527808	2301.4	434.069	7080.57
Protozoa	ENTA	Entamoeba histolytica	2016	Incidence	Number	TKM	Turkmenistan	Europe	All ages	6287069	2754.81	559.263	8364.69
Protozoa	ENTA	Entamoeba histolytica	2016	Incidence	Number	TLS	Timor-Leste	South-East Asia	<5 years	155716	501.836	119.924	1205.38
Protozoa	ENTA	Entamoeba histolytica	2016	Incidence	Number	TLS	Timor-Leste	South-East Asia	≥5 years	1061104	2598.69	575.456	6354.85
Protozoa	ENTA	Entamoeba histolytica	2016	Incidence	Number	TLS	Timor-Leste	South-East Asia	All ages	1216820	3100.52	695.191	7472.77
Protozoa	ENTA	Entamoeba histolytica	2016	Incidence	Number	TON	Tonga	Western Pacific	<5 years	13403	10.6144	1.6804	27.3441
Protozoa	ENTA	Entamoeba histolytica	2016	Incidence	Number	TON	Tonga	Western Pacific	≥5 years	92424	164.882	27.8182	459.739
Protozoa	ENTA	Entamoeba histolytica	2016	Incidence	Number	TON	Tonga	Western Pacific	All ages	105827	175.496	30.2635	479.925
Protozoa	ENTA	Entamoeba histolytica	2016	Incidence	Number	TTO	Trinidad and Tobago	Americas	<5 years	93403	1.49106	0.0368421	5.14013
Protozoa	ENTA	Entamoeba histolytica	2016	Incidence	Number	TTO	Trinidad and Tobago	Americas	≥5 years	1339722	588.559	14.5426	2028.94
Protozoa	ENTA	Entamoeba histolytica	2016	Incidence	Number	TTO	Trinidad and Tobago	Americas	All ages	1433125	590.05	14.5794	2034.08
Protozoa	ENTA	Entamoeba histolytica	2016	Incidence	Number	TUN	Tunisia	Eastern Mediterranean	<5 years	1073411	1411.35	261.992	4124.04
Protozoa	ENTA	Entamoeba histolytica	2016	Incidence	Number	TUN	Tunisia	Eastern Mediterranean	≥5 years	10392740	11707.5	2138.11	31473.6
Protozoa	ENTA	Entamoeba histolytica	2016	Incidence	Number	TUN	Tunisia	Eastern Mediterranean	All ages	11466151	13118.9	2418.7	35314.1
Protozoa	ENTA	Entamoeba histolytica	2016	Incidence	Number	TUR	Turkey	Europe	<5 years	6655615	9840.54	1563.12	30053.2
Protozoa	ENTA	Entamoeba histolytica	2016	Incidence	Number	TUR	Turkey	Europe	≥5 years	74356326	98871	15130.3	302777
Protozoa	ENTA	Entamoeba histolytica	2016	Incidence	Number	TUR	Turkey	Europe	All ages	81011941	108712	16767.9	330149
Protozoa	ENTA	Entamoeba histolytica	2016	Incidence	Number	TUV	Tuvalu	Western Pacific	<5 years	1261	0.798941	0.125812	2.06631
Protozoa	ENTA	Entamoeba histolytica	2016	Incidence	Number	TUV	Tuvalu	Western Pacific	≥5 years	9691	11.9565	2.09262	33.2224
Protozoa	ENTA	Entamoeba histolytica	2016	Incidence	Number	TUV	Tuvalu	Western Pacific	All ages	10952	12.7555	2.25367	34.6562
Protozoa	ENTA	Entamoeba histolytica	2016	Incidence	Number	TZA	Tanzania	Africa	<5 years	8874534	15333.5	2577.93	39923.6
Protozoa	ENTA	Entamoeba histolytica	2016	Incidence	Number	TZA	Tanzania	Africa	≥5 years	44043628	235406	43007.7	626240
Protozoa	ENTA	Entamoeba histolytica	2016	Incidence	Number	TZA	Tanzania	Africa	All ages	52918162	250740	46075.9	657736
Protozoa	ENTA	Entamoeba histolytica	2016	Incidence	Number	UGA	Uganda	Africa	<5 years	6784764	12514.6	3332.53	28655.2
Protozoa	ENTA	Entamoeba histolytica	2016	Incidence	Number	UGA	Uganda	Africa	≥5 years	31327925	125655	33601.4	300023
Protozoa	ENTA	Entamoeba histolytica	2016	Incidence	Number	UGA	Uganda	Africa	All ages	38112689	138169	37503	323203
Protozoa	ENTA	Entamoeba histolytica	2016	Incidence	Number	UKR	Ukraine	Europe	<5 years	2466929	1463.08	255.832	4368.04
Protozoa	ENTA	Entamoeba histolytica	2016	Incidence	Number	UKR	Ukraine	Europe	≥5 years	43233420	14129.5	2746.21	42293
Protozoa	ENTA	Entamoeba histolytica	2016	Incidence	Number	UKR	Ukraine	Europe	All ages	45700349	15592.6	3057.72	46055.9
Protozoa	ENTA	Entamoeba histolytica	2016	Incidence	Number	URY	Uruguay	Americas	<5 years	234888	3.26168	0.0805919	11.244
Protozoa	ENTA	Entamoeba histolytica	2016	Incidence	Number	URY	Uruguay	Americas	≥5 years	3139151	1385.91	34.244	4777.65
Protozoa	ENTA	Entamoeba histolytica	2016	Incidence	Number	URY	Uruguay	Americas	All ages	3374039	1389.17	34.3246	4788.89
Protozoa	ENTA	Entamoeba histolytica	2016	Incidence	Number	USA	United States	Americas	<5 years	19981671	329.264	8.1357	1135.07
Protozoa	ENTA	Entamoeba histolytica	2016	Incidence	Number	USA	United States	Americas	≥5 years	307643153	134561	3324.84	463874
Protozoa	ENTA	Entamoeba histolytica	2016	Incidence	Number	USA	United States	Americas	All ages	327624824	134891	3332.98	465009
Protozoa	ENTA	Entamoeba histolytica	2016	Incidence	Number	UZB	Uzbekistan	Europe	<5 years	3342164	1265.32	190.732	3997.11
Protozoa	ENTA	Entamoeba histolytica	2016	Incidence	Number	UZB	Uzbekistan	Europe	≥5 years	27675300	9488.98	1469.89	30566.2
Protozoa	ENTA	Entamoeba histolytica	2016	Incidence	Number	UZB	Uzbekistan	Europe	All ages	31017464	10754.3	1729.55	33999.9
Protozoa	ENTA	Entamoeba histolytica	2016	Incidence	Number	VCT	Saint Vincent and the Grenadines	Americas	<5 years	8358	3.70183	0.646064	9.89471
Protozoa	ENTA	Entamoeba histolytica	2016	Incidence	Number	VCT	Saint Vincent and the Grenadines	Americas	≥5 years	98314	102.394	19.3558	272.703
Protozoa	ENTA	Entamoeba histolytica	2016	Incidence	Number	VCT	Saint Vincent and the Grenadines	Americas	All ages	106672	106.096	20.0472	283.459
Protozoa	ENTA	Entamoeba histolytica	2016	Incidence	Number	VEN	Venezuela	Americas	<5 years	2847424	2700.6	379.896	7453.9
Protozoa	ENTA	Entamoeba histolytica	2016	Incidence	Number	VEN	Venezuela	Americas	≥5 years	27880111	39841.6	5454.94	115360
Protozoa	ENTA	Entamoeba histolytica	2016	Incidence	Number	VEN	Venezuela	Americas	All ages	30727535	42542.2	5971.26	120503
Protozoa	ENTA	Entamoeba histolytica	2016	Incidence	Number	VNM	Vietnam	Western Pacific	<5 years	8051215	11707.7	1453.44	31460.3
Protozoa	ENTA	Entamoeba histolytica	2016	Incidence	Number	VNM	Vietnam	Western Pacific	≥5 years	85342556	122439	17924.8	340066
Protozoa	ENTA	Entamoeba histolytica	2016	Incidence	Number	VNM	Vietnam	Western Pacific	All ages	93393771	134147	19514.3	368543
Protozoa	ENTA	Entamoeba histolytica	2016	Incidence	Number	VUT	Vanuatu	Western Pacific	<5 years	41018	43.851	5.50905	117.185
Protozoa	ENTA	Entamoeba histolytica	2016	Incidence	Number	VUT	Vanuatu	Western Pacific	≥5 years	228030	371.84	54.1364	1051.08
Protozoa	ENTA	Entamoeba histolytica	2016	Incidence	Number	VUT	Vanuatu	Western Pacific	All ages	269048	415.691	60.161	1150.48
Protozoa	ENTA	Entamoeba histolytica	2016	Incidence	Number	WPR	Western Pacific Region	Western Pacific	<5 years	127165082	61080.8	9757.01	159800
Protozoa	ENTA	Entamoeba histolytica	2016	Incidence	Number	WPR	Western Pacific Region	Western Pacific	≥5 years	1753671649	588782	157994	1.42725e+06
Protozoa	ENTA	Entamoeba histolytica	2016	Incidence	Number	WPR	Western Pacific Region	Western Pacific	All ages	1880836731	649863	171490	1.55397e+06
Protozoa	ENTA	Entamoeba histolytica	2016	Incidence	Number	WSM	Samoa	Western Pacific	<5 years	29358	25.2942	3.09783	70.1163
Protozoa	ENTA	Entamoeba histolytica	2016	Incidence	Number	WSM	Samoa	Western Pacific	≥5 years	173283	262.722	37.8102	749.231
Protozoa	ENTA	Entamoeba histolytica	2016	Incidence	Number	WSM	Samoa	Western Pacific	All ages	202641	288.016	40.8441	798.984
Protozoa	ENTA	Entamoeba histolytica	2016	Incidence	Number	YEM	Yemen	Eastern Mediterranean	<5 years	4971363	38543.9	6566.71	112141
Protozoa	ENTA	Entamoeba histolytica	2016	Incidence	Number	YEM	Yemen	Eastern Mediterranean	≥5 years	26653043	67461.2	11839.9	200632
Protozoa	ENTA	Entamoeba histolytica	2016	Incidence	Number	YEM	Yemen	Eastern Mediterranean	All ages	31624406	106005	19050.7	303671
Protozoa	ENTA	Entamoeba histolytica	2016	Incidence	Number	ZAF	South Africa	Africa	<5 years	5744147	13383.2	2125.48	37166.1
Protozoa	ENTA	Entamoeba histolytica	2016	Incidence	Number	ZAF	South Africa	Africa	≥5 years	51634354	313983	46560.2	893425
Protozoa	ENTA	Entamoeba histolytica	2016	Incidence	Number	ZAF	South Africa	Africa	All ages	57378501	327367	48927.6	928792
Protozoa	ENTA	Entamoeba histolytica	2016	Incidence	Number	ZMB	Zambia	Africa	<5 years	2829240	7664.54	1368.24	19175.5
Protozoa	ENTA	Entamoeba histolytica	2016	Incidence	Number	ZMB	Zambia	Africa	≥5 years	13823495	77133.8	14099.1	219135
Protozoa	ENTA	Entamoeba histolytica	2016	Incidence	Number	ZMB	Zambia	Africa	All ages	16652735	84798.4	15415	235640
Protozoa	ENTA	Entamoeba histolytica	2016	Incidence	Number	ZWE	Zimbabwe	Africa	<5 years	2372891	4406.44	691.202	10885.7
Protozoa	ENTA	Entamoeba histolytica	2016	Incidence	Number	ZWE	Zimbabwe	Africa	≥5 years	12123111	60420.7	11723.6	160187
Protozoa	ENTA	Entamoeba histolytica	2016	Incidence	Number	ZWE	Zimbabwe	Africa	All ages	14496002	64827.2	12554.5	171651
Protozoa	ENTA	Entamoeba histolytica	2016	Incidence	Rate per 100,000	AFG	Afghanistan	Eastern Mediterranean	<5 years	5938058	173.483	31.9145	496.733
Protozoa	ENTA	Entamoeba histolytica	2016	Incidence	Rate per 100,000	AFG	Afghanistan	Eastern Mediterranean	≥5 years	28289083	132.834	27.0891	385.786
Protozoa	ENTA	Entamoeba histolytica	2016	Incidence	Rate per 100,000	AFG	Afghanistan	Eastern Mediterranean	All ages	34227141	139.886	28.4661	398.121
Protozoa	ENTA	Entamoeba histolytica	2016	Incidence	Rate per 100,000	AFR	African Region	Africa	<5 years	165810916	276.627	71.5613	582.663
Protozoa	ENTA	Entamoeba histolytica	2016	Incidence	Rate per 100,000	AFR	African Region	Africa	≥5 years	859106408	474.888	111.291	1119.37
Protozoa	ENTA	Entamoeba histolytica	2016	Incidence	Rate per 100,000	AFR	African Region	Africa	All ages	1024917324	442.813	110.676	1034.71
Protozoa	ENTA	Entamoeba histolytica	2016	Incidence	Rate per 100,000	AGO	Angola	Africa	<5 years	5201890	260.531	49.8305	597.954
Protozoa	ENTA	Entamoeba histolytica	2016	Incidence	Rate per 100,000	AGO	Angola	Africa	≥5 years	23458126	414.293	95.5359	1035.23
Protozoa	ENTA	Entamoeba histolytica	2016	Incidence	Rate per 100,000	AGO	Angola	Africa	All ages	28660016	386.384	87.3021	953.119
Protozoa	ENTA	Entamoeba histolytica	2016	Incidence	Rate per 100,000	ALB	Albania	Europe	<5 years	179864	38.2814	6.34783	115.85
Protozoa	ENTA	Entamoeba histolytica	2016	Incidence	Rate per 100,000	ALB	Albania	Europe	≥5 years	2716030	6.49883	1.13659	20.781
Protozoa	ENTA	Entamoeba histolytica	2016	Incidence	Rate per 100,000	ALB	Albania	Europe	All ages	2895894	8.47285	1.49588	25.4108
Protozoa	ENTA	Entamoeba histolytica	2016	Incidence	Rate per 100,000	AMR	Region of the Americas	Americas	<5 years	73920958	77.0533	14.7077	203.393
Protozoa	ENTA	Entamoeba histolytica	2016	Incidence	Rate per 100,000	AMR	Region of the Americas	Americas	≥5 years	907658893	80.0993	20.9852	188.284
Protozoa	ENTA	Entamoeba histolytica	2016	Incidence	Rate per 100,000	AMR	Region of the Americas	Americas	All ages	981579851	79.8699	20.8341	188.933
Protozoa	ENTA	Entamoeba histolytica	2016	Incidence	Rate per 100,000	AND	Andorra	Europe	<5 years	3176	1.82391	0.0450665	6.28758
Protozoa	ENTA	Entamoeba histolytica	2016	Incidence	Rate per 100,000	AND	Andorra	Europe	≥5 years	68188	43.005	1.0626	148.251
Protozoa	ENTA	Entamoeba histolytica	2016	Incidence	Rate per 100,000	AND	Andorra	Europe	All ages	71364	41.1723	1.01732	141.933
Protozoa	ENTA	Entamoeba histolytica	2016	Incidence	Rate per 100,000	ARE	United Arab Emirates	Eastern Mediterranean	<5 years	501998	2.013	0.0497386	6.93941
Protozoa	ENTA	Entamoeba histolytica	2016	Incidence	Rate per 100,000	ARE	United Arab Emirates	Eastern Mediterranean	≥5 years	8387233	43.5161	1.07523	150.013
Protozoa	ENTA	Entamoeba histolytica	2016	Incidence	Rate per 100,000	ARE	United Arab Emirates	Eastern Mediterranean	All ages	8889231	41.1723	1.01732	141.933
Protozoa	ENTA	Entamoeba histolytica	2016	Incidence	Rate per 100,000	ARG	Argentina	Americas	<5 years	3745179	171.545	27.1146	468.031
Protozoa	ENTA	Entamoeba histolytica	2016	Incidence	Rate per 100,000	ARG	Argentina	Americas	≥5 years	39956642	136.216	22.4038	375.235
Protozoa	ENTA	Entamoeba histolytica	2016	Incidence	Rate per 100,000	ARG	Argentina	Americas	All ages	43701821	139.244	23.1999	383.898
Protozoa	ENTA	Entamoeba histolytica	2016	Incidence	Rate per 100,000	ARM	Armenia	Europe	<5 years	214222	128.56	16.7405	442.64
Protozoa	ENTA	Entamoeba histolytica	2016	Incidence	Rate per 100,000	ARM	Armenia	Europe	≥5 years	2705911	64.4856	9.2716	231.928
Protozoa	ENTA	Entamoeba histolytica	2016	Incidence	Rate per 100,000	ARM	Armenia	Europe	All ages	2920133	69.1861	10.2104	241.391
Protozoa	ENTA	Entamoeba histolytica	2016	Incidence	Rate per 100,000	ATG	Antigua and Barbuda	Americas	<5 years	5685	1.52002	0.0375578	5.23998
Protozoa	ENTA	Entamoeba histolytica	2016	Incidence	Rate per 100,000	ATG	Antigua and Barbuda	Americas	≥5 years	84034	43.8548	1.0836	151.181
Protozoa	ENTA	Entamoeba histolytica	2016	Incidence	Rate per 100,000	ATG	Antigua and Barbuda	Americas	All ages	89719	41.1723	1.01732	141.933
Protozoa	ENTA	Entamoeba histolytica	2016	Incidence	Rate per 100,000	AUS	Australia	Western Pacific	<5 years	1571029	1.64112	0.0405499	5.65743
Protozoa	ENTA	Entamoeba histolytica	2016	Incidence	Rate per 100,000	AUS	Australia	Western Pacific	≥5 years	22556717	43.9255	1.08535	151.425
Protozoa	ENTA	Entamoeba histolytica	2016	Incidence	Rate per 100,000	AUS	Australia	Western Pacific	All ages	24127746	41.1723	1.01732	141.933
Protozoa	ENTA	Entamoeba histolytica	2016	Incidence	Rate per 100,000	AUT	Austria	Europe	<5 years	416123	2.24872	0.0555631	7.75204
Protozoa	ENTA	Entamoeba histolytica	2016	Incidence	Rate per 100,000	AUT	Austria	Europe	≥5 years	8285650	43.1271	1.06562	148.672
Protozoa	ENTA	Entamoeba histolytica	2016	Incidence	Rate per 100,000	AUT	Austria	Europe	All ages	8701773	41.1723	1.01732	141.933
Protozoa	ENTA	Entamoeba histolytica	2016	Incidence	Rate per 100,000	AZE	Azerbaijan	Europe	<5 years	904919	89.9974	15.5539	265.84
Protozoa	ENTA	Entamoeba histolytica	2016	Incidence	Rate per 100,000	AZE	Azerbaijan	Europe	≥5 years	8907239	49.6251	9.31076	150.375
Protozoa	ENTA	Entamoeba histolytica	2016	Incidence	Rate per 100,000	AZE	Azerbaijan	Europe	All ages	9812158	53.3484	10.5768	158.997
Protozoa	ENTA	Entamoeba histolytica	2016	Incidence	Rate per 100,000	BDI	Burundi	Africa	<5 years	2139210	465.56	86.2337	1249.42
Protozoa	ENTA	Entamoeba histolytica	2016	Incidence	Rate per 100,000	BDI	Burundi	Africa	≥5 years	8975693	777.078	159.149	2184.95
Protozoa	ENTA	Entamoeba histolytica	2016	Incidence	Rate per 100,000	BDI	Burundi	Africa	All ages	11114903	717.123	147.695	1962.23
Protozoa	ENTA	Entamoeba histolytica	2016	Incidence	Rate per 100,000	BEL	Belgium	Europe	<5 years	638178	1.8202	0.0449749	6.2748
Protozoa	ENTA	Entamoeba histolytica	2016	Incidence	Rate per 100,000	BEL	Belgium	Europe	≥5 years	10674099	43.525	1.07545	150.044
Protozoa	ENTA	Entamoeba histolytica	2016	Incidence	Rate per 100,000	BEL	Belgium	Europe	All ages	11312277	41.1723	1.01732	141.933
Protozoa	ENTA	Entamoeba histolytica	2016	Incidence	Rate per 100,000	BEN	Benin	Africa	<5 years	1951315	144.552	34.8079	329.218
Protozoa	ENTA	Entamoeba histolytica	2016	Incidence	Rate per 100,000	BEN	Benin	Africa	≥5 years	9576332	316.926	73.4344	756.922
Protozoa	ENTA	Entamoeba histolytica	2016	Incidence	Rate per 100,000	BEN	Benin	Africa	All ages	11527647	287.748	66.4438	680.542
Protozoa	ENTA	Entamoeba histolytica	2016	Incidence	Rate per 100,000	BFA	Burkina Faso	Africa	<5 years	3364449	356.014	57.8107	998.426
Protozoa	ENTA	Entamoeba histolytica	2016	Incidence	Rate per 100,000	BFA	Burkina Faso	Africa	≥5 years	15688453	667.606	121.119	2004.52
Protozoa	ENTA	Entamoeba histolytica	2016	Incidence	Rate per 100,000	BFA	Burkina Faso	Africa	All ages	19052902	612.584	113.891	1823.29
Protozoa	ENTA	Entamoeba histolytica	2016	Incidence	Rate per 100,000	BGD	Bangladesh	South-East Asia	<5 years	15388313	88.5308	18.5377	219.702
Protozoa	ENTA	Entamoeba histolytica	2016	Incidence	Rate per 100,000	BGD	Bangladesh	South-East Asia	≥5 years	144704978	282.859	56.8099	708.045
Protozoa	ENTA	Entamoeba histolytica	2016	Incidence	Rate per 100,000	BGD	Bangladesh	South-East Asia	All ages	160093291	264.18	53.7454	659.18
Protozoa	ENTA	Entamoeba histolytica	2016	Incidence	Rate per 100,000	BGR	Bulgaria	Europe	<5 years	334176	33.0238	5.59789	103.625
Protozoa	ENTA	Entamoeba histolytica	2016	Incidence	Rate per 100,000	BGR	Bulgaria	Europe	≥5 years	6819171	4.02751	0.760768	12.3079
Protozoa	ENTA	Entamoeba histolytica	2016	Incidence	Rate per 100,000	BGR	Bulgaria	Europe	All ages	7153347	5.3821	1.03331	16.1497
Protozoa	ENTA	Entamoeba histolytica	2016	Incidence	Rate per 100,000	BHR	Bahrain	Eastern Mediterranean	<5 years	103942	1.51835	0.0375166	5.23423
Protozoa	ENTA	Entamoeba histolytica	2016	Incidence	Rate per 100,000	BHR	Bahrain	Eastern Mediterranean	≥5 years	1293204	44.3595	1.09607	152.921
Protozoa	ENTA	Entamoeba histolytica	2016	Incidence	Rate per 100,000	BHR	Bahrain	Eastern Mediterranean	All ages	1397146	41.1723	1.01732	141.933
Protozoa	ENTA	Entamoeba histolytica	2016	Incidence	Rate per 100,000	BHS	Bahamas	Americas	<5 years	25801	1.41643	0.0349982	4.88287
Protozoa	ENTA	Entamoeba histolytica	2016	Incidence	Rate per 100,000	BHS	Bahamas	Americas	≥5 years	360967	44.0139	1.08753	151.73
Protozoa	ENTA	Entamoeba histolytica	2016	Incidence	Rate per 100,000	BHS	Bahamas	Americas	All ages	386768	41.1723	1.01732	141.933
Protozoa	ENTA	Entamoeba histolytica	2016	Incidence	Rate per 100,000	BIH	Bosnia and Herzegovina	Europe	<5 years	147863	63.2102	10.7537	203.033
Protozoa	ENTA	Entamoeba histolytica	2016	Incidence	Rate per 100,000	BIH	Bosnia and Herzegovina	Europe	≥5 years	3347734	8.13495	1.54594	24.3708
Protozoa	ENTA	Entamoeba histolytica	2016	Incidence	Rate per 100,000	BIH	Bosnia and Herzegovina	Europe	All ages	3495597	10.4646	2.05245	31.5018
Protozoa	ENTA	Entamoeba histolytica	2016	Incidence	Rate per 100,000	BLR	Belarus	Europe	<5 years	585522	128.505	22.6732	403.547
Protozoa	ENTA	Entamoeba histolytica	2016	Incidence	Rate per 100,000	BLR	Belarus	Europe	≥5 years	8910419	43.4043	8.28272	129.295
Protozoa	ENTA	Entamoeba histolytica	2016	Incidence	Rate per 100,000	BLR	Belarus	Europe	All ages	9495941	48.6516	9.53145	144.329
Protozoa	ENTA	Entamoeba histolytica	2016	Incidence	Rate per 100,000	BLZ	Belize	Americas	<5 years	37140	54.3689	9.48699	143.652
Protozoa	ENTA	Entamoeba histolytica	2016	Incidence	Rate per 100,000	BLZ	Belize	Americas	≥5 years	322945	111.098	21.0262	295.125
Protozoa	ENTA	Entamoeba histolytica	2016	Incidence	Rate per 100,000	BLZ	Belize	Americas	All ages	360085	105.247	19.9643	277.069
Protozoa	ENTA	Entamoeba histolytica	2016	Incidence	Rate per 100,000	BOL	Bolivia	Americas	<5 years	1242696	105.522	15.1093	291.563
Protozoa	ENTA	Entamoeba histolytica	2016	Incidence	Rate per 100,000	BOL	Bolivia	Americas	≥5 years	9854826	74.7062	10.0948	226.893
Protozoa	ENTA	Entamoeba histolytica	2016	Incidence	Rate per 100,000	BOL	Bolivia	Americas	All ages	11097522	78.1569	10.5738	233.343
Protozoa	ENTA	Entamoeba histolytica	2016	Incidence	Rate per 100,000	BRA	Brazil	Americas	<5 years	14487886	108.496	17.2698	315.245
Protozoa	ENTA	Entamoeba histolytica	2016	Incidence	Rate per 100,000	BRA	Brazil	Americas	≥5 years	187971979	91.235	13.9518	271.307
Protozoa	ENTA	Entamoeba histolytica	2016	Incidence	Rate per 100,000	BRA	Brazil	Americas	All ages	202459865	92.4702	14.1947	272.645
Protozoa	ENTA	Entamoeba histolytica	2016	Incidence	Rate per 100,000	BRB	Barbados	Americas	<5 years	16529	1.71597	0.0423996	5.91549
Protozoa	ENTA	Entamoeba histolytica	2016	Incidence	Rate per 100,000	BRB	Barbados	Americas	≥5 years	262773	43.6542	1.07864	150.489
Protozoa	ENTA	Entamoeba histolytica	2016	Incidence	Rate per 100,000	BRB	Barbados	Americas	All ages	279302	41.1723	1.01732	141.933
Protozoa	ENTA	Entamoeba histolytica	2016	Incidence	Rate per 100,000	BRN	Brunei	Western Pacific	<5 years	33409	1.33888	0.0330821	4.61554
Protozoa	ENTA	Entamoeba histolytica	2016	Incidence	Rate per 100,000	BRN	Brunei	Western Pacific	≥5 years	391511	44.5714	1.1013	153.651
Protozoa	ENTA	Entamoeba histolytica	2016	Incidence	Rate per 100,000	BRN	Brunei	Western Pacific	All ages	424920	41.1723	1.01732	141.933
Protozoa	ENTA	Entamoeba histolytica	2016	Incidence	Rate per 100,000	BTN	Bhutan	South-East Asia	<5 years	61585	106.39	25.4981	261.443
Protozoa	ENTA	Entamoeba histolytica	2016	Incidence	Rate per 100,000	BTN	Bhutan	South-East Asia	≥5 years	682642	203.842	42.7286	494.505
Protozoa	ENTA	Entamoeba histolytica	2016	Incidence	Rate per 100,000	BTN	Bhutan	South-East Asia	All ages	744227	195.778	41.4184	470.583
Protozoa	ENTA	Entamoeba histolytica	2016	Incidence	Rate per 100,000	BWA	Botswana	Africa	<5 years	270245	273.122	43.4037	703.013
Protozoa	ENTA	Entamoeba histolytica	2016	Incidence	Rate per 100,000	BWA	Botswana	Africa	≥5 years	1948680	631.55	103.082	1745.75
Protozoa	ENTA	Entamoeba histolytica	2016	Incidence	Rate per 100,000	BWA	Botswana	Africa	All ages	2218925	587.897	95.9109	1612.5
Protozoa	ENTA	Entamoeba histolytica	2016	Incidence	Rate per 100,000	CAF	Central African Republic	Africa	<5 years	893198	310.471	57.17	847.027
Protozoa	ENTA	Entamoeba histolytica	2016	Incidence	Rate per 100,000	CAF	Central African Republic	Africa	≥5 years	3775559	347.995	72.8746	1007.61
Protozoa	ENTA	Entamoeba histolytica	2016	Incidence	Rate per 100,000	CAF	Central African Republic	Africa	All ages	4668757	340.816	71.6029	963.986
Protozoa	ENTA	Entamoeba histolytica	2016	Incidence	Rate per 100,000	CAN	Canada	Americas	<5 years	1947220	1.89051	0.0467121	6.51717
Protozoa	ENTA	Entamoeba histolytica	2016	Incidence	Rate per 100,000	CAN	Canada	Americas	≥5 years	34185097	43.4098	1.0726	149.647
Protozoa	ENTA	Entamoeba histolytica	2016	Incidence	Rate per 100,000	CAN	Canada	Americas	All ages	36132317	41.1723	1.01732	141.933
Protozoa	ENTA	Entamoeba histolytica	2016	Incidence	Rate per 100,000	CHE	Switzerland	Europe	<5 years	423021	2.13561	0.0527681	7.36209
Protozoa	ENTA	Entamoeba histolytica	2016	Incidence	Rate per 100,000	CHE	Switzerland	Europe	≥5 years	7905593	43.2611	1.06893	149.134
Protozoa	ENTA	Entamoeba histolytica	2016	Incidence	Rate per 100,000	CHE	Switzerland	Europe	All ages	8328614	41.1723	1.01732	141.933
Protozoa	ENTA	Entamoeba histolytica	2016	Incidence	Rate per 100,000	CHL	Chile	Americas	<5 years	1203084	1.50238	0.037122	5.17918
Protozoa	ENTA	Entamoeba histolytica	2016	Incidence	Rate per 100,000	CHL	Chile	Americas	≥5 years	16935932	43.9903	1.08695	151.648
Protozoa	ENTA	Entamoeba histolytica	2016	Incidence	Rate per 100,000	CHL	Chile	Americas	All ages	18139016	41.1723	1.01732	141.933
Protozoa	ENTA	Entamoeba histolytica	2016	Incidence	Rate per 100,000	CHN	China	Western Pacific	<5 years	90583370	21.6694	3.34378	61.0387
Protozoa	ENTA	Entamoeba histolytica	2016	Incidence	Rate per 100,000	CHN	China	Western Pacific	≥5 years	1309225481	15.0368	2.25848	43.2472
Protozoa	ENTA	Entamoeba histolytica	2016	Incidence	Rate per 100,000	CHN	China	Western Pacific	All ages	1399808851	15.466	2.30111	43.4817
Protozoa	ENTA	Entamoeba histolytica	2016	Incidence	Rate per 100,000	CIV	Cote d'Ivoire	Africa	<5 years	4236580	163.157	38.4364	366.27
Protozoa	ENTA	Entamoeba histolytica	2016	Incidence	Rate per 100,000	CIV	Cote d'Ivoire	Africa	≥5 years	21375723	277.97	64.9467	661.235
Protozoa	ENTA	Entamoeba histolytica	2016	Incidence	Rate per 100,000	CIV	Cote d'Ivoire	Africa	All ages	25612303	258.979	60.2749	618.553
Protozoa	ENTA	Entamoeba histolytica	2016	Incidence	Rate per 100,000	CMR	Cameroon	Africa	<5 years	3795067	368.251	76.9548	917.165
Protozoa	ENTA	Entamoeba histolytica	2016	Incidence	Rate per 100,000	CMR	Cameroon	Africa	≥5 years	19313939	499.948	105.043	1373.92
Protozoa	ENTA	Entamoeba histolytica	2016	Incidence	Rate per 100,000	CMR	Cameroon	Africa	All ages	23109006	478.32	101.987	1308.44
Protozoa	ENTA	Entamoeba histolytica	2016	Incidence	Rate per 100,000	COD	Democratic Republic of Congo	Africa	<5 years	15291546	276.051	70.1489	640.925
Protozoa	ENTA	Entamoeba histolytica	2016	Incidence	Rate per 100,000	COD	Democratic Republic of Congo	Africa	≥5 years	67067647	291.444	74.757	715.451
Protozoa	ENTA	Entamoeba histolytica	2016	Incidence	Rate per 100,000	COD	Democratic Republic of Congo	Africa	All ages	82359193	288.586	77.4663	684.542
Protozoa	ENTA	Entamoeba histolytica	2016	Incidence	Rate per 100,000	COG	Congo	Africa	<5 years	846955	326.521	66.7438	740.232
Protozoa	ENTA	Entamoeba histolytica	2016	Incidence	Rate per 100,000	COG	Congo	Africa	≥5 years	4312290	507.438	112.401	1242.73
Protozoa	ENTA	Entamoeba histolytica	2016	Incidence	Rate per 100,000	COG	Congo	Africa	All ages	5159245	477.738	105.597	1148.03
Protozoa	ENTA	Entamoeba histolytica	2016	Incidence	Rate per 100,000	COK	Cook Islands	Western Pacific	<5 years	1417	1.25362	0.0309754	4.32161
Protozoa	ENTA	Entamoeba histolytica	2016	Incidence	Rate per 100,000	COK	Cook Islands	Western Pacific	≥5 years	15981	44.7118	1.10477	154.135
Protozoa	ENTA	Entamoeba histolytica	2016	Incidence	Rate per 100,000	COK	Cook Islands	Western Pacific	All ages	17398	41.1723	1.01732	141.933
Protozoa	ENTA	Entamoeba histolytica	2016	Incidence	Rate per 100,000	COL	Colombia	Americas	<5 years	3527434	130.221	18.4336	384.534
Protozoa	ENTA	Entamoeba histolytica	2016	Incidence	Rate per 100,000	COL	Colombia	Americas	≥5 years	43645326	114.683	17.0266	351.492
Protozoa	ENTA	Entamoeba histolytica	2016	Incidence	Rate per 100,000	COL	Colombia	Americas	All ages	47172760	115.845	17.5072	347.071
Protozoa	ENTA	Entamoeba histolytica	2016	Incidence	Rate per 100,000	COM	Comoros	Africa	<5 years	107681	177.095	42.0554	405.065
Protozoa	ENTA	Entamoeba histolytica	2016	Incidence	Rate per 100,000	COM	Comoros	Africa	≥5 years	626573	302.35	69.835	709.164
Protozoa	ENTA	Entamoeba histolytica	2016	Incidence	Rate per 100,000	COM	Comoros	Africa	All ages	734254	283.981	65.9279	666.849
Protozoa	ENTA	Entamoeba histolytica	2016	Incidence	Rate per 100,000	CPV	Cape Verde	Africa	<5 years	47242	56.4349	12.5845	125.328
Protozoa	ENTA	Entamoeba histolytica	2016	Incidence	Rate per 100,000	CPV	Cape Verde	Africa	≥5 years	465199	209.093	49.2554	502.042
Protozoa	ENTA	Entamoeba histolytica	2016	Incidence	Rate per 100,000	CPV	Cape Verde	Africa	All ages	512441	195.02	45.7755	467.738
Protozoa	ENTA	Entamoeba histolytica	2016	Incidence	Rate per 100,000	CRI	Costa Rica	Americas	<5 years	353294	99.4107	16.4995	265.625
Protozoa	ENTA	Entamoeba histolytica	2016	Incidence	Rate per 100,000	CRI	Costa Rica	Americas	≥5 years	4490094	156.69	29.0974	409.603
Protozoa	ENTA	Entamoeba histolytica	2016	Incidence	Rate per 100,000	CRI	Costa Rica	Americas	All ages	4843388	152.512	28.422	401.231
Protozoa	ENTA	Entamoeba histolytica	2016	Incidence	Rate per 100,000	CUB	Cuba	Americas	<5 years	621420	78.9116	12.8684	212.495
Protozoa	ENTA	Entamoeba histolytica	2016	Incidence	Rate per 100,000	CUB	Cuba	Americas	≥5 years	10651431	111.089	21.2169	288.448
Protozoa	ENTA	Entamoeba histolytica	2016	Incidence	Rate per 100,000	CUB	Cuba	Americas	All ages	11272851	109.315	20.8977	285.367
Protozoa	ENTA	Entamoeba histolytica	2016	Incidence	Rate per 100,000	CYP	Cyprus	Europe	<5 years	68811	1.99	0.0491705	6.86016
Protozoa	ENTA	Entamoeba histolytica	2016	Incidence	Rate per 100,000	CYP	Cyprus	Europe	≥5 years	1159499	43.4976	1.07477	149.949
Protozoa	ENTA	Entamoeba histolytica	2016	Incidence	Rate per 100,000	CYP	Cyprus	Europe	All ages	1228310	41.1723	1.01732	141.933
Protozoa	ENTA	Entamoeba histolytica	2016	Incidence	Rate per 100,000	CZE	Czechia	Europe	<5 years	545622	2.1741	0.0537193	7.4948
Protozoa	ENTA	Entamoeba histolytica	2016	Incidence	Rate per 100,000	CZE	Czechia	Europe	≥5 years	9981157	43.3041	1.06999	149.283
Protozoa	ENTA	Entamoeba histolytica	2016	Incidence	Rate per 100,000	CZE	Czechia	Europe	All ages	10526779	41.1723	1.01732	141.933
Protozoa	ENTA	Entamoeba histolytica	2016	Incidence	Rate per 100,000	DEU	Germany	Europe	<5 years	3630787	2.49841	0.0617325	8.61278
Protozoa	ENTA	Entamoeba histolytica	2016	Incidence	Rate per 100,000	DEU	Germany	Europe	≥5 years	78934849	42.9512	1.06127	148.066
Protozoa	ENTA	Entamoeba histolytica	2016	Incidence	Rate per 100,000	DEU	Germany	Europe	All ages	82565636	41.1723	1.01732	141.933
Protozoa	ENTA	Entamoeba histolytica	2016	Incidence	Rate per 100,000	DJI	Djibouti	Eastern Mediterranean	<5 years	115084	230.97	40.7226	628.827
Protozoa	ENTA	Entamoeba histolytica	2016	Incidence	Rate per 100,000	DJI	Djibouti	Eastern Mediterranean	≥5 years	913945	641.438	121.131	1693.08
Protozoa	ENTA	Entamoeba histolytica	2016	Incidence	Rate per 100,000	DJI	Djibouti	Eastern Mediterranean	All ages	1029029	595.533	111.958	1568.65
Protozoa	ENTA	Entamoeba histolytica	2016	Incidence	Rate per 100,000	DMA	Dominica	Americas	<5 years	4647	41.1432	7.14919	108.814
Protozoa	ENTA	Entamoeba histolytica	2016	Incidence	Rate per 100,000	DMA	Dominica	Americas	≥5 years	65888	92.6025	17.4717	239.818
Protozoa	ENTA	Entamoeba histolytica	2016	Incidence	Rate per 100,000	DMA	Dominica	Americas	All ages	70535	89.2122	16.858	230.415
Protozoa	ENTA	Entamoeba histolytica	2016	Incidence	Rate per 100,000	DNK	Denmark	Europe	<5 years	294738	2.02048	0.0499234	6.9652
Protozoa	ENTA	Entamoeba histolytica	2016	Incidence	Rate per 100,000	DNK	Denmark	Europe	≥5 years	5412684	43.3042	1.06999	149.283
Protozoa	ENTA	Entamoeba histolytica	2016	Incidence	Rate per 100,000	DNK	Denmark	Europe	All ages	5707422	41.1723	1.01732	141.933
Protozoa	ENTA	Entamoeba histolytica	2016	Incidence	Rate per 100,000	DOM	Dominican Republic	Americas	<5 years	1038330	145.166	22.9961	388.753
Protozoa	ENTA	Entamoeba histolytica	2016	Incidence	Rate per 100,000	DOM	Dominican Republic	Americas	≥5 years	9455436	144.118	24.7977	405.74
Protozoa	ENTA	Entamoeba histolytica	2016	Incidence	Rate per 100,000	DOM	Dominican Republic	Americas	All ages	10493766	144.222	24.6926	398.628
Protozoa	ENTA	Entamoeba histolytica	2016	Incidence	Rate per 100,000	DZA	Algeria	Africa	<5 years	4796789	74.4183	17.2974	166.57
Protozoa	ENTA	Entamoeba histolytica	2016	Incidence	Rate per 100,000	DZA	Algeria	Africa	≥5 years	35632453	76.4368	17.158	189.701
Protozoa	ENTA	Entamoeba histolytica	2016	Incidence	Rate per 100,000	DZA	Algeria	Africa	All ages	40429242	76.1973	16.9764	185.367
Protozoa	ENTA	Entamoeba histolytica	2016	Incidence	Rate per 100,000	ECU	Ecuador	Americas	<5 years	1549481	94.5426	14.4452	256.268
Protozoa	ENTA	Entamoeba histolytica	2016	Incidence	Rate per 100,000	ECU	Ecuador	Americas	≥5 years	14833812	97.1265	17.0929	277.114
Protozoa	ENTA	Entamoeba histolytica	2016	Incidence	Rate per 100,000	ECU	Ecuador	Americas	All ages	16383293	96.8821	16.9984	273.025
Protozoa	ENTA	Entamoeba histolytica	2016	Incidence	Rate per 100,000	EGY	Egypt	Eastern Mediterranean	<5 years	13120970	230.726	41.6904	705.651
Protozoa	ENTA	Entamoeba histolytica	2016	Incidence	Rate per 100,000	EGY	Egypt	Eastern Mediterranean	≥5 years	87493560	118.205	19.3285	337.197
Protozoa	ENTA	Entamoeba histolytica	2016	Incidence	Rate per 100,000	EGY	Egypt	Eastern Mediterranean	All ages	100614530	132.879	24.3985	392.878
Protozoa	ENTA	Entamoeba histolytica	2016	Incidence	Rate per 100,000	EMR	Eastern Mediterranean Region	Eastern Mediterranean	<5 years	91071391	291.791	62.791	718.399
Protozoa	ENTA	Entamoeba histolytica	2016	Incidence	Rate per 100,000	EMR	Eastern Mediterranean Region	Eastern Mediterranean	≥5 years	610869731	219.937	48.5203	571.945
Protozoa	ENTA	Entamoeba histolytica	2016	Incidence	Rate per 100,000	EMR	Eastern Mediterranean Region	Eastern Mediterranean	All ages	701941122	229.26	50.4375	602.22
Protozoa	ENTA	Entamoeba histolytica	2016	Incidence	Rate per 100,000	ERI	Eritrea	Africa	<5 years	457439	374.371	70.3184	985.886
Protozoa	ENTA	Entamoeba histolytica	2016	Incidence	Rate per 100,000	ERI	Eritrea	Africa	≥5 years	2658466	996.902	203.392	2779.08
Protozoa	ENTA	Entamoeba histolytica	2016	Incidence	Rate per 100,000	ERI	Eritrea	Africa	All ages	3115905	905.51	185.467	2488.64
Protozoa	ENTA	Entamoeba histolytica	2016	Incidence	Rate per 100,000	ESP	Spain	Europe	<5 years	2185831	2.04326	0.0504863	7.04373
Protozoa	ENTA	Entamoeba histolytica	2016	Incidence	Rate per 100,000	ESP	Spain	Europe	≥5 years	44494996	43.0945	1.06481	148.56
Protozoa	ENTA	Entamoeba histolytica	2016	Incidence	Rate per 100,000	ESP	Spain	Europe	All ages	46680827	41.1723	1.01732	141.933
Protozoa	ENTA	Entamoeba histolytica	2016	Incidence	Rate per 100,000	EST	Estonia	Europe	<5 years	70603	2.04286	0.0504766	7.04237
Protozoa	ENTA	Entamoeba histolytica	2016	Incidence	Rate per 100,000	EST	Estonia	Europe	≥5 years	1245389	43.3906	1.07213	149.581
Protozoa	ENTA	Entamoeba histolytica	2016	Incidence	Rate per 100,000	EST	Estonia	Europe	All ages	1315992	41.1723	1.01732	141.933
Protozoa	ENTA	Entamoeba histolytica	2016	Incidence	Rate per 100,000	ETH	Ethiopia	Africa	<5 years	15888139	364.748	72.7123	1020.89
Protozoa	ENTA	Entamoeba histolytica	2016	Incidence	Rate per 100,000	ETH	Ethiopia	Africa	≥5 years	89367142	588.004	129.782	1814.5
Protozoa	ENTA	Entamoeba histolytica	2016	Incidence	Rate per 100,000	ETH	Ethiopia	Africa	All ages	105255281	554.304	124.503	1681.58
Protozoa	ENTA	Entamoeba histolytica	2016	Incidence	Rate per 100,000	EUR	European Region	Europe	<5 years	57176933	58.2487	11.2559	168.682
Protozoa	ENTA	Entamoeba histolytica	2016	Incidence	Rate per 100,000	EUR	European Region	Europe	≥5 years	863120473	53.9727	12.5016	133.211
Protozoa	ENTA	Entamoeba histolytica	2016	Incidence	Rate per 100,000	EUR	European Region	Europe	All ages	920297406	54.2383	12.778	133.846
Protozoa	ENTA	Entamoeba histolytica	2016	Incidence	Rate per 100,000	FIN	Finland	Europe	<5 years	294381	1.76745	0.0436715	6.09295
Protozoa	ENTA	Entamoeba histolytica	2016	Incidence	Rate per 100,000	FIN	Finland	Europe	≥5 years	5193065	43.406	1.07251	149.634
Protozoa	ENTA	Entamoeba histolytica	2016	Incidence	Rate per 100,000	FIN	Finland	Europe	All ages	5487446	41.1723	1.01732	141.933
Protozoa	ENTA	Entamoeba histolytica	2016	Incidence	Rate per 100,000	FJI	Fiji	Western Pacific	<5 years	93944	265.252	35.5094	773.909
Protozoa	ENTA	Entamoeba histolytica	2016	Incidence	Rate per 100,000	FJI	Fiji	Western Pacific	≥5 years	825033	262.014	39.5118	824.031
Protozoa	ENTA	Entamoeba histolytica	2016	Incidence	Rate per 100,000	FJI	Fiji	Western Pacific	All ages	918977	262.345	39.1334	829.221
Protozoa	ENTA	Entamoeba histolytica	2016	Incidence	Rate per 100,000	FRA	France	Europe	<5 years	3761403	1.72726	0.0426784	5.95439
Protozoa	ENTA	Entamoeba histolytica	2016	Incidence	Rate per 100,000	FRA	France	Europe	≥5 years	61239715	43.595	1.07718	150.285
Protozoa	ENTA	Entamoeba histolytica	2016	Incidence	Rate per 100,000	FRA	France	Europe	All ages	65001118	41.1723	1.01732	141.933
Protozoa	ENTA	Entamoeba histolytica	2016	Incidence	Rate per 100,000	FSM	Micronesia	Western Pacific	<5 years	12380	91.3131	11.9524	235.478
Protozoa	ENTA	Entamoeba histolytica	2016	Incidence	Rate per 100,000	FSM	Micronesia	Western Pacific	≥5 years	96504	131.965	17.9746	398.852
Protozoa	ENTA	Entamoeba histolytica	2016	Incidence	Rate per 100,000	FSM	Micronesia	Western Pacific	All ages	108884	127.343	17.1281	378.099
Protozoa	ENTA	Entamoeba histolytica	2016	Incidence	Rate per 100,000	GAB	Gabon	Africa	<5 years	294082	145.205	26.4572	392.916
Protozoa	ENTA	Entamoeba histolytica	2016	Incidence	Rate per 100,000	GAB	Gabon	Africa	≥5 years	1777367	269.06	46.2767	716.781
Protozoa	ENTA	Entamoeba histolytica	2016	Incidence	Rate per 100,000	GAB	Gabon	Africa	All ages	2071449	251.476	43.4216	677.871
Protozoa	ENTA	Entamoeba histolytica	2016	Incidence	Rate per 100,000	GBR	United Kingdom	Europe	<5 years	4061433	1.70191	0.0420519	5.86699
Protozoa	ENTA	Entamoeba histolytica	2016	Incidence	Rate per 100,000	GBR	United Kingdom	Europe	≥5 years	61581263	43.7754	1.08164	150.907
Protozoa	ENTA	Entamoeba histolytica	2016	Incidence	Rate per 100,000	GBR	United Kingdom	Europe	All ages	65642696	41.1723	1.01732	141.933
Protozoa	ENTA	Entamoeba histolytica	2016	Incidence	Rate per 100,000	GEO	Georgia	Europe	<5 years	284253	156.188	22.3455	543.545
Protozoa	ENTA	Entamoeba histolytica	2016	Incidence	Rate per 100,000	GEO	Georgia	Europe	≥5 years	3507328	95.6929	14.9111	319.481
Protozoa	ENTA	Entamoeba histolytica	2016	Incidence	Rate per 100,000	GEO	Georgia	Europe	All ages	3791581	100.228	15.5664	338.528
Protozoa	ENTA	Entamoeba histolytica	2016	Incidence	Rate per 100,000	GHA	Ghana	Africa	<5 years	4172905	200.702	32.3571	514.486
Protozoa	ENTA	Entamoeba histolytica	2016	Incidence	Rate per 100,000	GHA	Ghana	Africa	≥5 years	24850370	467.365	79.1486	1271.92
Protozoa	ENTA	Entamoeba histolytica	2016	Incidence	Rate per 100,000	GHA	Ghana	Africa	All ages	29023275	429.025	72.5973	1154.38
Protozoa	ENTA	Entamoeba histolytica	2016	Incidence	Rate per 100,000	GIN	Guinea	Africa	<5 years	1953620	122.293	29.0608	274.743
Protozoa	ENTA	Entamoeba histolytica	2016	Incidence	Rate per 100,000	GIN	Guinea	Africa	≥5 years	9964197	305.982	71.3058	724.646
Protozoa	ENTA	Entamoeba histolytica	2016	Incidence	Rate per 100,000	GIN	Guinea	Africa	All ages	11917817	275.871	64.2692	649.102
Protozoa	ENTA	Entamoeba histolytica	2016	Incidence	Rate per 100,000	GLOBAL	Global	All WHO Member States	<5 years	693786757	185.894	43.2992	374.827
Protozoa	ENTA	Entamoeba histolytica	2016	Incidence	Rate per 100,000	GLOBAL	Global	All WHO Member States	≥5 years	6774668350	223.474	57.0231	467.363
Protozoa	ENTA	Entamoeba histolytica	2016	Incidence	Rate per 100,000	GLOBAL	Global	All WHO Member States	All ages	7468455107	219.983	56.7517	453.065
Protozoa	ENTA	Entamoeba histolytica	2016	Incidence	Rate per 100,000	GMB	Gambia	Africa	<5 years	375829	189.547	31.8714	522.219
Protozoa	ENTA	Entamoeba histolytica	2016	Incidence	Rate per 100,000	GMB	Gambia	Africa	≥5 years	1878510	496.37	78.9511	1400.25
Protozoa	ENTA	Entamoeba histolytica	2016	Incidence	Rate per 100,000	GMB	Gambia	Africa	All ages	2254339	445.219	70.7995	1228.09
Protozoa	ENTA	Entamoeba histolytica	2016	Incidence	Rate per 100,000	GNB	Guinea-Bissau	Africa	<5 years	286672	200.094	43.0439	500.752
Protozoa	ENTA	Entamoeba histolytica	2016	Incidence	Rate per 100,000	GNB	Guinea-Bissau	Africa	≥5 years	1522510	547.055	117.015	1506.42
Protozoa	ENTA	Entamoeba histolytica	2016	Incidence	Rate per 100,000	GNB	Guinea-Bissau	Africa	All ages	1809182	492.077	107.415	1327.81
Protozoa	ENTA	Entamoeba histolytica	2016	Incidence	Rate per 100,000	GNQ	Equatorial Guinea	Africa	<5 years	225123	118.621	22.11	304.967
Protozoa	ENTA	Entamoeba histolytica	2016	Incidence	Rate per 100,000	GNQ	Equatorial Guinea	Africa	≥5 years	1255922	277.509	52.9367	677.124
Protozoa	ENTA	Entamoeba histolytica	2016	Incidence	Rate per 100,000	GNQ	Equatorial Guinea	Africa	All ages	1481045	253.358	48.1373	611.008
Protozoa	ENTA	Entamoeba histolytica	2016	Incidence	Rate per 100,000	GRC	Greece	Europe	<5 years	479950	2.19188	0.0541585	7.55608
Protozoa	ENTA	Entamoeba histolytica	2016	Incidence	Rate per 100,000	GRC	Greece	Europe	≥5 years	10303807	42.988	1.06218	148.193
Protozoa	ENTA	Entamoeba histolytica	2016	Incidence	Rate per 100,000	GRC	Greece	Europe	All ages	10783757	41.1723	1.01732	141.933
Protozoa	ENTA	Entamoeba histolytica	2016	Incidence	Rate per 100,000	GRD	Grenada	Americas	<5 years	8425	57.685	9.74781	160.926
Protozoa	ENTA	Entamoeba histolytica	2016	Incidence	Rate per 100,000	GRD	Grenada	Americas	≥5 years	106504	187.345	35.4233	495.144
Protozoa	ENTA	Entamoeba histolytica	2016	Incidence	Rate per 100,000	GRD	Grenada	Americas	All ages	114929	177.84	33.6457	465.861
Protozoa	ENTA	Entamoeba histolytica	2016	Incidence	Rate per 100,000	GTM	Guatemala	Americas	<5 years	1999025	156.047	24.7483	435.405
Protozoa	ENTA	Entamoeba histolytica	2016	Incidence	Rate per 100,000	GTM	Guatemala	Americas	≥5 years	14116167	224.41	37.3663	649.056
Protozoa	ENTA	Entamoeba histolytica	2016	Incidence	Rate per 100,000	GTM	Guatemala	Americas	All ages	16115192	215.93	35.49	607.173
Protozoa	ENTA	Entamoeba histolytica	2016	Incidence	Rate per 100,000	GUY	Guyana	Americas	<5 years	80763	1.07424	0.026543	3.70322
Protozoa	ENTA	Entamoeba histolytica	2016	Incidence	Rate per 100,000	GUY	Guyana	Americas	≥5 years	680356	45.9322	1.13493	158.342
Protozoa	ENTA	Entamoeba histolytica	2016	Incidence	Rate per 100,000	GUY	Guyana	Americas	All ages	761119	41.1723	1.01732	141.933
Protozoa	ENTA	Entamoeba histolytica	2016	Incidence	Rate per 100,000	HND	Honduras	Americas	<5 years	1081887	105.984	14.5439	296.108
Protozoa	ENTA	Entamoeba histolytica	2016	Incidence	Rate per 100,000	HND	Honduras	Americas	≥5 years	8242716	180.417	24.6342	565.094
Protozoa	ENTA	Entamoeba histolytica	2016	Incidence	Rate per 100,000	HND	Honduras	Americas	All ages	9324603	171.781	23.3854	536.01
Protozoa	ENTA	Entamoeba histolytica	2016	Incidence	Rate per 100,000	HRV	Croatia	Europe	<5 years	195140	2.08253	0.0514567	7.17912
Protozoa	ENTA	Entamoeba histolytica	2016	Incidence	Rate per 100,000	HRV	Croatia	Europe	≥5 years	3966452	43.0954	1.06483	148.563
Protozoa	ENTA	Entamoeba histolytica	2016	Incidence	Rate per 100,000	HRV	Croatia	Europe	All ages	4161592	41.1723	1.01732	141.933
Protozoa	ENTA	Entamoeba histolytica	2016	Incidence	Rate per 100,000	HTI	Haiti	Americas	<5 years	1252246	158.676	26.2455	396.605
Protozoa	ENTA	Entamoeba histolytica	2016	Incidence	Rate per 100,000	HTI	Haiti	Americas	≥5 years	9345693	179.589	29.9514	472.286
Protozoa	ENTA	Entamoeba histolytica	2016	Incidence	Rate per 100,000	HTI	Haiti	Americas	All ages	10597939	177.118	29.5747	471.182
Protozoa	ENTA	Entamoeba histolytica	2016	Incidence	Rate per 100,000	HUN	Hungary	Europe	<5 years	454867	2.29527	0.0567132	7.9125
Protozoa	ENTA	Entamoeba histolytica	2016	Incidence	Rate per 100,000	HUN	Hungary	Europe	≥5 years	9371702	43.0592	1.06394	148.438
Protozoa	ENTA	Entamoeba histolytica	2016	Incidence	Rate per 100,000	HUN	Hungary	Europe	All ages	9826569	41.1723	1.01732	141.933
Protozoa	ENTA	Entamoeba histolytica	2016	Incidence	Rate per 100,000	IDN	Indonesia	South-East Asia	<5 years	24465055	353.955	62.7953	928.922
Protozoa	ENTA	Entamoeba histolytica	2016	Incidence	Rate per 100,000	IDN	Indonesia	South-East Asia	≥5 years	238769589	193.452	35.488	555.141
Protozoa	ENTA	Entamoeba histolytica	2016	Incidence	Rate per 100,000	IDN	Indonesia	South-East Asia	All ages	263234644	208.369	37.5556	578.483
Protozoa	ENTA	Entamoeba histolytica	2016	Incidence	Rate per 100,000	IND	India	South-East Asia	<5 years	123769426	229.53	49.0355	596.048
Protozoa	ENTA	Entamoeba histolytica	2016	Incidence	Rate per 100,000	IND	India	South-East Asia	≥5 years	1212032946	554.362	110.186	1366.01
Protozoa	ENTA	Entamoeba histolytica	2016	Incidence	Rate per 100,000	IND	India	South-East Asia	All ages	1335802372	524.265	105.068	1281.67
Protozoa	ENTA	Entamoeba histolytica	2016	Incidence	Rate per 100,000	IRL	Ireland	Europe	<5 years	333274	1.46713	0.036251	5.05766
Protozoa	ENTA	Entamoeba histolytica	2016	Incidence	Rate per 100,000	IRL	Ireland	Europe	≥5 years	4393898	44.1839	1.09173	152.315
Protozoa	ENTA	Entamoeba histolytica	2016	Incidence	Rate per 100,000	IRL	Ireland	Europe	All ages	4727172	41.1723	1.01732	141.933
Protozoa	ENTA	Entamoeba histolytica	2016	Incidence	Rate per 100,000	IRN	Iran	Eastern Mediterranean	<5 years	7367047	59.6978	11.1975	167.445
Protozoa	ENTA	Entamoeba histolytica	2016	Incidence	Rate per 100,000	IRN	Iran	Eastern Mediterranean	≥5 years	75818369	91.6616	16.7715	243.523
Protozoa	ENTA	Entamoeba histolytica	2016	Incidence	Rate per 100,000	IRN	Iran	Eastern Mediterranean	All ages	83185416	88.8308	16.5142	234.938
Protozoa	ENTA	Entamoeba histolytica	2016	Incidence	Rate per 100,000	IRQ	Iraq	Eastern Mediterranean	<5 years	5857763	241.015	38.5954	666.248
Protozoa	ENTA	Entamoeba histolytica	2016	Incidence	Rate per 100,000	IRQ	Iraq	Eastern Mediterranean	≥5 years	32195387	206.466	32.9031	599.129
Protozoa	ENTA	Entamoeba histolytica	2016	Incidence	Rate per 100,000	IRQ	Iraq	Eastern Mediterranean	All ages	38053150	211.784	34.1472	600.693
Protozoa	ENTA	Entamoeba histolytica	2016	Incidence	Rate per 100,000	ISL	Iceland	Europe	<5 years	21865	1.6006	0.0395487	5.51774
Protozoa	ENTA	Entamoeba histolytica	2016	Incidence	Rate per 100,000	ISL	Iceland	Europe	≥5 years	310805	43.9561	1.0861	151.53
Protozoa	ENTA	Entamoeba histolytica	2016	Incidence	Rate per 100,000	ISL	Iceland	Europe	All ages	332670	41.1723	1.01732	141.933
Protozoa	ENTA	Entamoeba histolytica	2016	Incidence	Rate per 100,000	ISR	Israel	Europe	<5 years	836194	1.16427	0.0287677	4.01361
Protozoa	ENTA	Entamoeba histolytica	2016	Incidence	Rate per 100,000	ISR	Israel	Europe	≥5 years	7295803	45.7577	1.13062	157.741
Protozoa	ENTA	Entamoeba histolytica	2016	Incidence	Rate per 100,000	ISR	Israel	Europe	All ages	8131997	41.1723	1.01732	141.933
Protozoa	ENTA	Entamoeba histolytica	2016	Incidence	Rate per 100,000	ITA	Italy	Europe	<5 years	2574431	2.21784	0.0548001	7.64558
Protozoa	ENTA	Entamoeba histolytica	2016	Incidence	Rate per 100,000	ITA	Italy	Europe	≥5 years	57937175	42.9032	1.06008	147.901
Protozoa	ENTA	Entamoeba histolytica	2016	Incidence	Rate per 100,000	ITA	Italy	Europe	All ages	60511606	41.1723	1.01732	141.933
Protozoa	ENTA	Entamoeba histolytica	2016	Incidence	Rate per 100,000	JAM	Jamaica	Americas	<5 years	190085	49.6576	8.4535	134.873
Protozoa	ENTA	Entamoeba histolytica	2016	Incidence	Rate per 100,000	JAM	Jamaica	Americas	≥5 years	2616524	86.0919	16.3056	224.967
Protozoa	ENTA	Entamoeba histolytica	2016	Incidence	Rate per 100,000	JAM	Jamaica	Americas	All ages	2806609	83.6243	15.873	218.614
Protozoa	ENTA	Entamoeba histolytica	2016	Incidence	Rate per 100,000	JOR	Jordan	Eastern Mediterranean	<5 years	1209120	278.704	40.5756	924.92
Protozoa	ENTA	Entamoeba histolytica	2016	Incidence	Rate per 100,000	JOR	Jordan	Eastern Mediterranean	≥5 years	8678776	240.132	33.2256	712.385
Protozoa	ENTA	Entamoeba histolytica	2016	Incidence	Rate per 100,000	JOR	Jordan	Eastern Mediterranean	All ages	9887896	244.849	35.1782	712.603
Protozoa	ENTA	Entamoeba histolytica	2016	Incidence	Rate per 100,000	JPN	Japan	Western Pacific	<5 years	5079398	2.37341	0.0586441	8.18189
Protozoa	ENTA	Entamoeba histolytica	2016	Incidence	Rate per 100,000	JPN	Japan	Western Pacific	≥5 years	122113994	42.7861	1.05719	147.497
Protozoa	ENTA	Entamoeba histolytica	2016	Incidence	Rate per 100,000	JPN	Japan	Western Pacific	All ages	127193392	41.1723	1.01732	141.933
Protozoa	ENTA	Entamoeba histolytica	2016	Incidence	Rate per 100,000	KAZ	Kazakhstan	Europe	<5 years	1962872	53.6103	9.07734	164.592
Protozoa	ENTA	Entamoeba histolytica	2016	Incidence	Rate per 100,000	KAZ	Kazakhstan	Europe	≥5 years	16257054	41.2469	7.77162	124.464
Protozoa	ENTA	Entamoeba histolytica	2016	Incidence	Rate per 100,000	KAZ	Kazakhstan	Europe	All ages	18219926	42.5788	8.21343	126.088
Protozoa	ENTA	Entamoeba histolytica	2016	Incidence	Rate per 100,000	KEN	Kenya	Africa	<5 years	6983614	300.591	57.6925	684.697
Protozoa	ENTA	Entamoeba histolytica	2016	Incidence	Rate per 100,000	KEN	Kenya	Africa	≥5 years	40616535	723.476	149.005	1842.98
Protozoa	ENTA	Entamoeba histolytica	2016	Incidence	Rate per 100,000	KEN	Kenya	Africa	All ages	47600149	661.433	138.56	1655.13
Protozoa	ENTA	Entamoeba histolytica	2016	Incidence	Rate per 100,000	KGZ	Kyrgyzstan	Europe	<5 years	761173	69.5212	12.8503	209.626
Protozoa	ENTA	Entamoeba histolytica	2016	Incidence	Rate per 100,000	KGZ	Kyrgyzstan	Europe	≥5 years	5293306	42.7381	8.57196	127.003
Protozoa	ENTA	Entamoeba histolytica	2016	Incidence	Rate per 100,000	KGZ	Kyrgyzstan	Europe	All ages	6054479	46.1053	8.85047	137.386
Protozoa	ENTA	Entamoeba histolytica	2016	Incidence	Rate per 100,000	KHM	Cambodia	Western Pacific	<5 years	1792969	128.313	16.3712	371.646
Protozoa	ENTA	Entamoeba histolytica	2016	Incidence	Rate per 100,000	KHM	Cambodia	Western Pacific	≥5 years	13943432	97.9507	12.6633	317.698
Protozoa	ENTA	Entamoeba histolytica	2016	Incidence	Rate per 100,000	KHM	Cambodia	Western Pacific	All ages	15736401	101.41	13.0033	320.925
Protozoa	ENTA	Entamoeba histolytica	2016	Incidence	Rate per 100,000	KIR	Kiribati	Western Pacific	<5 years	15911	196.04	21.5753	579.257
Protozoa	ENTA	Entamoeba histolytica	2016	Incidence	Rate per 100,000	KIR	Kiribati	Western Pacific	≥5 years	101669	325.485	39.149	991.358
Protozoa	ENTA	Entamoeba histolytica	2016	Incidence	Rate per 100,000	KIR	Kiribati	Western Pacific	All ages	117580	307.968	36.384	942.486
Protozoa	ENTA	Entamoeba histolytica	2016	Incidence	Rate per 100,000	KNA	Saint Kitts and Nevis	Americas	<5 years	3208	1.55531	0.0384298	5.36164
Protozoa	ENTA	Entamoeba histolytica	2016	Incidence	Rate per 100,000	KNA	Saint Kitts and Nevis	Americas	≥5 years	43874	44.069	1.08889	151.919
Protozoa	ENTA	Entamoeba histolytica	2016	Incidence	Rate per 100,000	KNA	Saint Kitts and Nevis	Americas	All ages	47082	41.1723	1.01732	141.933
Protozoa	ENTA	Entamoeba histolytica	2016	Incidence	Rate per 100,000	KOR	South Korea	Western Pacific	<5 years	2251136	1.90325	0.0470268	6.56107
Protozoa	ENTA	Entamoeba histolytica	2016	Incidence	Rate per 100,000	KOR	South Korea	Western Pacific	≥5 years	48943896	42.9784	1.06194	148.16
Protozoa	ENTA	Entamoeba histolytica	2016	Incidence	Rate per 100,000	KOR	South Korea	Western Pacific	All ages	51195032	41.1723	1.01732	141.933
Protozoa	ENTA	Entamoeba histolytica	2016	Incidence	Rate per 100,000	KWT	Kuwait	Eastern Mediterranean	<5 years	312395	1.35108	0.0333834	4.65757
Protozoa	ENTA	Entamoeba histolytica	2016	Incidence	Rate per 100,000	KWT	Kuwait	Eastern Mediterranean	≥5 years	3612972	44.6154	1.10239	153.803
Protozoa	ENTA	Entamoeba histolytica	2016	Incidence	Rate per 100,000	KWT	Kuwait	Eastern Mediterranean	All ages	3925367	41.1723	1.01732	141.933
Protozoa	ENTA	Entamoeba histolytica	2016	Incidence	Rate per 100,000	LAO	Laos	Western Pacific	<5 years	782009	180.646	22.247	474.915
Protozoa	ENTA	Entamoeba histolytica	2016	Incidence	Rate per 100,000	LAO	Laos	Western Pacific	≥5 years	6072503	121.623	17.8319	337.826
Protozoa	ENTA	Entamoeba histolytica	2016	Incidence	Rate per 100,000	LAO	Laos	Western Pacific	All ages	6854512	128.356	18.7395	353.516
Protozoa	ENTA	Entamoeba histolytica	2016	Incidence	Rate per 100,000	LBN	Lebanon	Eastern Mediterranean	<5 years	598720	159.756	32.012	468.697
Protozoa	ENTA	Entamoeba histolytica	2016	Incidence	Rate per 100,000	LBN	Lebanon	Eastern Mediterranean	≥5 years	5802529	143.424	25.3878	433.174
Protozoa	ENTA	Entamoeba histolytica	2016	Incidence	Rate per 100,000	LBN	Lebanon	Eastern Mediterranean	All ages	6401249	144.952	26.8781	431.414
Protozoa	ENTA	Entamoeba histolytica	2016	Incidence	Rate per 100,000	LBR	Liberia	Africa	<5 years	737011	367.732	90.9739	837.044
Protozoa	ENTA	Entamoeba histolytica	2016	Incidence	Rate per 100,000	LBR	Liberia	Africa	≥5 years	3972566	717.511	171.226	1802.2
Protozoa	ENTA	Entamoeba histolytica	2016	Incidence	Rate per 100,000	LBR	Liberia	Africa	All ages	4709577	662.773	163.423	1617.95
Protozoa	ENTA	Entamoeba histolytica	2016	Incidence	Rate per 100,000	LBY	Libya	Eastern Mediterranean	<5 years	709956	168.619	27.826	500.763
Protozoa	ENTA	Entamoeba histolytica	2016	Incidence	Rate per 100,000	LBY	Libya	Eastern Mediterranean	≥5 years	5872079	241.539	32.9387	756.467
Protozoa	ENTA	Entamoeba histolytica	2016	Incidence	Rate per 100,000	LBY	Libya	Eastern Mediterranean	All ages	6582035	233.674	31.4558	724.691
Protozoa	ENTA	Entamoeba histolytica	2016	Incidence	Rate per 100,000	LCA	Saint Lucia	Americas	<5 years	10571	66.4769	11.5277	179.138
Protozoa	ENTA	Entamoeba histolytica	2016	Incidence	Rate per 100,000	LCA	Saint Lucia	Americas	≥5 years	164721	150.286	29.2753	394.077
Protozoa	ENTA	Entamoeba histolytica	2016	Incidence	Rate per 100,000	LCA	Saint Lucia	Americas	All ages	175292	145.232	28.2717	382.664
Protozoa	ENTA	Entamoeba histolytica	2016	Incidence	Rate per 100,000	LKA	Sri Lanka	South-East Asia	<5 years	1770260	147.798	34.743	379.478
Protozoa	ENTA	Entamoeba histolytica	2016	Incidence	Rate per 100,000	LKA	Sri Lanka	South-East Asia	≥5 years	20049377	167.053	35.7702	404.647
Protozoa	ENTA	Entamoeba histolytica	2016	Incidence	Rate per 100,000	LKA	Sri Lanka	South-East Asia	All ages	21819637	165.491	36.9583	400.236
Protozoa	ENTA	Entamoeba histolytica	2016	Incidence	Rate per 100,000	LSO	Lesotho	Africa	<5 years	283071	138.869	33.2832	321.162
Protozoa	ENTA	Entamoeba histolytica	2016	Incidence	Rate per 100,000	LSO	Lesotho	Africa	≥5 years	1834041	436.092	99.9605	1059.92
Protozoa	ENTA	Entamoeba histolytica	2016	Incidence	Rate per 100,000	LSO	Lesotho	Africa	All ages	2117112	396.351	91.0427	956.43
Protozoa	ENTA	Entamoeba histolytica	2016	Incidence	Rate per 100,000	LTU	Lithuania	Europe	<5 years	151499	2.04846	0.0506148	7.06166
Protozoa	ENTA	Entamoeba histolytica	2016	Incidence	Rate per 100,000	LTU	Lithuania	Europe	≥5 years	2737943	43.3371	1.07081	149.396
Protozoa	ENTA	Entamoeba histolytica	2016	Incidence	Rate per 100,000	LTU	Lithuania	Europe	All ages	2889442	41.1723	1.01732	141.933
Protozoa	ENTA	Entamoeba histolytica	2016	Incidence	Rate per 100,000	LUX	Luxembourg	Europe	<5 years	32021	1.92333	0.0475231	6.63031
Protozoa	ENTA	Entamoeba histolytica	2016	Incidence	Rate per 100,000	LUX	Luxembourg	Europe	≥5 years	544155	43.4819	1.07438	149.895
Protozoa	ENTA	Entamoeba histolytica	2016	Incidence	Rate per 100,000	LUX	Luxembourg	Europe	All ages	576176	41.1723	1.01732	141.933
Protozoa	ENTA	Entamoeba histolytica	2016	Incidence	Rate per 100,000	LVA	Latvia	Europe	<5 years	103627	2.06828	0.0511046	7.12999
Protozoa	ENTA	Entamoeba histolytica	2016	Incidence	Rate per 100,000	LVA	Latvia	Europe	≥5 years	1865661	43.3443	1.07098	149.421
Protozoa	ENTA	Entamoeba histolytica	2016	Incidence	Rate per 100,000	LVA	Latvia	Europe	All ages	1969288	41.1723	1.01732	141.933
Protozoa	ENTA	Entamoeba histolytica	2016	Incidence	Rate per 100,000	MAR	Morocco	Eastern Mediterranean	<5 years	3351484	217.73	28.4338	621.891
Protozoa	ENTA	Entamoeba histolytica	2016	Incidence	Rate per 100,000	MAR	Morocco	Eastern Mediterranean	≥5 years	31454304	124.749	15.9021	376.839
Protozoa	ENTA	Entamoeba histolytica	2016	Incidence	Rate per 100,000	MAR	Morocco	Eastern Mediterranean	All ages	34805788	133.702	16.9101	399.324
Protozoa	ENTA	Entamoeba histolytica	2016	Incidence	Rate per 100,000	MCO	Monaco	Europe	<5 years	1623	2.7754	0.0685767	9.56766
Protozoa	ENTA	Entamoeba histolytica	2016	Incidence	Rate per 100,000	MCO	Monaco	Europe	≥5 years	35438	42.9308	1.06077	147.996
Protozoa	ENTA	Entamoeba histolytica	2016	Incidence	Rate per 100,000	MCO	Monaco	Europe	All ages	37061	41.1723	1.01732	141.933
Protozoa	ENTA	Entamoeba histolytica	2016	Incidence	Rate per 100,000	MDA	Moldova	Europe	<5 years	229048	213.832	32.6677	723.277
Protozoa	ENTA	Entamoeba histolytica	2016	Incidence	Rate per 100,000	MDA	Moldova	Europe	≥5 years	3031917	54.7915	8.70334	181.503
Protozoa	ENTA	Entamoeba histolytica	2016	Incidence	Rate per 100,000	MDA	Moldova	Europe	All ages	3260965	65.9624	10.1713	224.035
Protozoa	ENTA	Entamoeba histolytica	2016	Incidence	Rate per 100,000	MDG	Madagascar	Africa	<5 years	3955865	408.938	97.1276	1011.6
Protozoa	ENTA	Entamoeba histolytica	2016	Incidence	Rate per 100,000	MDG	Madagascar	Africa	≥5 years	21804027	863.47	196.072	2346.81
Protozoa	ENTA	Entamoeba histolytica	2016	Incidence	Rate per 100,000	MDG	Madagascar	Africa	All ages	25759892	793.669	186.252	2146.71
Protozoa	ENTA	Entamoeba histolytica	2016	Incidence	Rate per 100,000	MDV	Maldives	South-East Asia	<5 years	37063	273.017	46.0318	744.204
Protozoa	ENTA	Entamoeba histolytica	2016	Incidence	Rate per 100,000	MDV	Maldives	South-East Asia	≥5 years	398713	180.412	32.6148	544
Protozoa	ENTA	Entamoeba histolytica	2016	Incidence	Rate per 100,000	MDV	Maldives	South-East Asia	All ages	435776	188.288	33.2273	548.323
Protozoa	ENTA	Entamoeba histolytica	2016	Incidence	Rate per 100,000	MEX	Mexico	Americas	<5 years	11224742	79.3096	11.5651	237.702
Protozoa	ENTA	Entamoeba histolytica	2016	Incidence	Rate per 100,000	MEX	Mexico	Americas	≥5 years	110456231	63.8267	8.94062	193.602
Protozoa	ENTA	Entamoeba histolytica	2016	Incidence	Rate per 100,000	MEX	Mexico	Americas	All ages	121680973	65.2549	9.9744	192.674
Protozoa	ENTA	Entamoeba histolytica	2016	Incidence	Rate per 100,000	MHL	Marshall Islands	Western Pacific	<5 years	5704	94.9726	16.648	238.335
Protozoa	ENTA	Entamoeba histolytica	2016	Incidence	Rate per 100,000	MHL	Marshall Islands	Western Pacific	≥5 years	42574	141.31	26.1569	406.193
Protozoa	ENTA	Entamoeba histolytica	2016	Incidence	Rate per 100,000	MHL	Marshall Islands	Western Pacific	All ages	48278	135.835	25.3301	380.425
Protozoa	ENTA	Entamoeba histolytica	2016	Incidence	Rate per 100,000	MKD	North Macedonia	Europe	<5 years	117356	78.9346	14.0482	249.207
Protozoa	ENTA	Entamoeba histolytica	2016	Incidence	Rate per 100,000	MKD	North Macedonia	Europe	≥5 years	1853772	8.49246	1.61926	25.8875
Protozoa	ENTA	Entamoeba histolytica	2016	Incidence	Rate per 100,000	MKD	North Macedonia	Europe	All ages	1971128	12.6864	2.47477	37.0168
Protozoa	ENTA	Entamoeba histolytica	2016	Incidence	Rate per 100,000	MLI	Mali	Africa	<5 years	3597169	267.15	60.6956	638.965
Protozoa	ENTA	Entamoeba histolytica	2016	Incidence	Rate per 100,000	MLI	Mali	Africa	≥5 years	15286420	715.705	143.733	1862.44
Protozoa	ENTA	Entamoeba histolytica	2016	Incidence	Rate per 100,000	MLI	Mali	Africa	All ages	18883589	630.259	129.933	1642.11
Protozoa	ENTA	Entamoeba histolytica	2016	Incidence	Rate per 100,000	MLT	Malta	Europe	<5 years	22213	2.17819	0.0538204	7.50889
Protozoa	ENTA	Entamoeba histolytica	2016	Incidence	Rate per 100,000	MLT	Malta	Europe	≥5 years	428130	43.1954	1.06731	148.908
Protozoa	ENTA	Entamoeba histolytica	2016	Incidence	Rate per 100,000	MLT	Malta	Europe	All ages	450343	41.1723	1.01732	141.933
Protozoa	ENTA	Entamoeba histolytica	2016	Incidence	Rate per 100,000	MMR	Myanmar	South-East Asia	<5 years	4471765	284.19	68.8149	687.167
Protozoa	ENTA	Entamoeba histolytica	2016	Incidence	Rate per 100,000	MMR	Myanmar	South-East Asia	≥5 years	46818118	128.922	27.5775	315.497
Protozoa	ENTA	Entamoeba histolytica	2016	Incidence	Rate per 100,000	MMR	Myanmar	South-East Asia	All ages	51289883	142.459	30.6832	340.169
Protozoa	ENTA	Entamoeba histolytica	2016	Incidence	Rate per 100,000	MNE	Montenegro	Europe	<5 years	38422	54.2872	9.56036	174.069
Protozoa	ENTA	Entamoeba histolytica	2016	Incidence	Rate per 100,000	MNE	Montenegro	Europe	≥5 years	587900	6.8123	1.34132	20.3886
Protozoa	ENTA	Entamoeba histolytica	2016	Incidence	Rate per 100,000	MNE	Montenegro	Europe	All ages	626322	9.72467	1.88431	28.5517
Protozoa	ENTA	Entamoeba histolytica	2016	Incidence	Rate per 100,000	MNG	Mongolia	Western Pacific	<5 years	372525	27.8562	3.46111	73.4758
Protozoa	ENTA	Entamoeba histolytica	2016	Incidence	Rate per 100,000	MNG	Mongolia	Western Pacific	≥5 years	2636214	6.03944	0.864617	17.1474
Protozoa	ENTA	Entamoeba histolytica	2016	Incidence	Rate per 100,000	MNG	Mongolia	Western Pacific	All ages	3008739	8.74067	1.23545	22.8159
Protozoa	ENTA	Entamoeba histolytica	2016	Incidence	Rate per 100,000	MOZ	Mozambique	Africa	<5 years	4799131	150.919	30.4985	418.536
Protozoa	ENTA	Entamoeba histolytica	2016	Incidence	Rate per 100,000	MOZ	Mozambique	Africa	≥5 years	22134462	415.791	88.2977	1148.61
Protozoa	ENTA	Entamoeba histolytica	2016	Incidence	Rate per 100,000	MOZ	Mozambique	Africa	All ages	26933593	368.595	79.3815	1014.53
Protozoa	ENTA	Entamoeba histolytica	2016	Incidence	Rate per 100,000	MRT	Mauritania	Africa	<5 years	690736	334.285	62.4991	797.004
Protozoa	ENTA	Entamoeba histolytica	2016	Incidence	Rate per 100,000	MRT	Mauritania	Africa	≥5 years	3334758	681.476	142.698	1650.5
Protozoa	ENTA	Entamoeba histolytica	2016	Incidence	Rate per 100,000	MRT	Mauritania	Africa	All ages	4025494	621.901	127.807	1500.04
Protozoa	ENTA	Entamoeba histolytica	2016	Incidence	Rate per 100,000	MUS	Mauritius	Africa	<5 years	68682	371.723	57.2597	936.98
Protozoa	ENTA	Entamoeba histolytica	2016	Incidence	Rate per 100,000	MUS	Mauritius	Africa	≥5 years	1223541	239.641	40.1209	669.295
Protozoa	ENTA	Entamoeba histolytica	2016	Incidence	Rate per 100,000	MUS	Mauritius	Africa	All ages	1292223	246.661	40.4253	680.973
Protozoa	ENTA	Entamoeba histolytica	2016	Incidence	Rate per 100,000	MWI	Malawi	Africa	<5 years	2867131	326.714	60.4646	964.414
Protozoa	ENTA	Entamoeba histolytica	2016	Incidence	Rate per 100,000	MWI	Malawi	Africa	≥5 years	14451457	738.279	126.473	1943.5
Protozoa	ENTA	Entamoeba histolytica	2016	Incidence	Rate per 100,000	MWI	Malawi	Africa	All ages	17318588	670.143	119.603	1765.86
Protozoa	ENTA	Entamoeba histolytica	2016	Incidence	Rate per 100,000	MYS	Malaysia	Western Pacific	<5 years	2621241	134.17	21.5626	346.717
Protozoa	ENTA	Entamoeba histolytica	2016	Incidence	Rate per 100,000	MYS	Malaysia	Western Pacific	≥5 years	28884536	183.384	31.7089	500.355
Protozoa	ENTA	Entamoeba histolytica	2016	Incidence	Rate per 100,000	MYS	Malaysia	Western Pacific	All ages	31505777	179.29	31.1759	481.68
Protozoa	ENTA	Entamoeba histolytica	2016	Incidence	Rate per 100,000	NAM	Namibia	Africa	<5 years	338289	233.552	37.1151	597.446
Protozoa	ENTA	Entamoeba histolytica	2016	Incidence	Rate per 100,000	NAM	Namibia	Africa	≥5 years	2067811	814.556	138.904	2221.46
Protozoa	ENTA	Entamoeba histolytica	2016	Incidence	Rate per 100,000	NAM	Namibia	Africa	All ages	2406100	732.869	123.54	2016.77
Protozoa	ENTA	Entamoeba histolytica	2016	Incidence	Rate per 100,000	NER	Niger	Africa	<5 years	3991571	466.685	95.7572	1182.86
Protozoa	ENTA	Entamoeba histolytica	2016	Incidence	Rate per 100,000	NER	Niger	Africa	≥5 years	16317264	682.05	145.401	1773.64
Protozoa	ENTA	Entamoeba histolytica	2016	Incidence	Rate per 100,000	NER	Niger	Africa	All ages	20308835	639.721	144.058	1639.89
Protozoa	ENTA	Entamoeba histolytica	2016	Incidence	Rate per 100,000	NGA	Nigeria	Africa	<5 years	33013638	285.69	64.9584	698.466
Protozoa	ENTA	Entamoeba histolytica	2016	Incidence	Rate per 100,000	NGA	Nigeria	Africa	≥5 years	160011663	297.394	60.8666	758.823
Protozoa	ENTA	Entamoeba histolytica	2016	Incidence	Rate per 100,000	NGA	Nigeria	Africa	All ages	193025301	295.392	61.8942	733.33
Protozoa	ENTA	Entamoeba histolytica	2016	Incidence	Rate per 100,000	NIC	Nicaragua	Americas	<5 years	676126	88.5896	13.3554	248.202
Protozoa	ENTA	Entamoeba histolytica	2016	Incidence	Rate per 100,000	NIC	Nicaragua	Americas	≥5 years	5514791	110.465	14.8444	337.834
Protozoa	ENTA	Entamoeba histolytica	2016	Incidence	Rate per 100,000	NIC	Nicaragua	Americas	All ages	6190917	108.076	14.1259	324.118
Protozoa	ENTA	Entamoeba histolytica	2016	Incidence	Rate per 100,000	NIU	Niue	Western Pacific	<5 years	147	1.18608	0.0293064	4.08877
Protozoa	ENTA	Entamoeba histolytica	2016	Incidence	Rate per 100,000	NIU	Niue	Western Pacific	≥5 years	1636	44.7652	1.10609	154.319
Protozoa	ENTA	Entamoeba histolytica	2016	Incidence	Rate per 100,000	NIU	Niue	Western Pacific	All ages	1783	41.1723	1.01732	141.933
Protozoa	ENTA	Entamoeba histolytica	2016	Incidence	Rate per 100,000	NLD	Netherlands	Europe	<5 years	888689	1.93792	0.0478836	6.6806
Protozoa	ENTA	Entamoeba histolytica	2016	Incidence	Rate per 100,000	NLD	Netherlands	Europe	≥5 years	16259184	43.3167	1.0703	149.326
Protozoa	ENTA	Entamoeba histolytica	2016	Incidence	Rate per 100,000	NLD	Netherlands	Europe	All ages	17147873	41.1723	1.01732	141.933
Protozoa	ENTA	Entamoeba histolytica	2016	Incidence	Rate per 100,000	NOR	Norway	Europe	<5 years	305387	1.71568	0.0423924	5.91449
Protozoa	ENTA	Entamoeba histolytica	2016	Incidence	Rate per 100,000	NOR	Norway	Europe	≥5 years	4908432	43.6271	1.07797	150.396
Protozoa	ENTA	Entamoeba histolytica	2016	Incidence	Rate per 100,000	NOR	Norway	Europe	All ages	5213819	41.1723	1.01732	141.933
Protozoa	ENTA	Entamoeba histolytica	2016	Incidence	Rate per 100,000	NPL	Nepal	South-East Asia	<5 years	2942983	144.947	27.3025	380.451
Protozoa	ENTA	Entamoeba histolytica	2016	Incidence	Rate per 100,000	NPL	Nepal	South-East Asia	≥5 years	24975398	235.89	40.8092	603.476
Protozoa	ENTA	Entamoeba histolytica	2016	Incidence	Rate per 100,000	NPL	Nepal	South-East Asia	All ages	27918381	226.303	39.2523	585.371
Protozoa	ENTA	Entamoeba histolytica	2016	Incidence	Rate per 100,000	NRU	Nauru	Western Pacific	<5 years	1652	0.812185	0.0200681	2.79985
Protozoa	ENTA	Entamoeba histolytica	2016	Incidence	Rate per 100,000	NRU	Nauru	Western Pacific	≥5 years	9407	48.2601	1.19245	166.367
Protozoa	ENTA	Entamoeba histolytica	2016	Incidence	Rate per 100,000	NRU	Nauru	Western Pacific	All ages	11059	41.1723	1.01732	141.933
Protozoa	ENTA	Entamoeba histolytica	2016	Incidence	Rate per 100,000	NZL	New Zealand	Western Pacific	<5 years	304955	1.59935	0.0395179	5.51344
Protozoa	ENTA	Entamoeba histolytica	2016	Incidence	Rate per 100,000	NZL	New Zealand	Western Pacific	≥5 years	4358480	43.9411	1.08573	151.479
Protozoa	ENTA	Entamoeba histolytica	2016	Incidence	Rate per 100,000	NZL	New Zealand	Western Pacific	All ages	4663435	41.1723	1.01732	141.933
Protozoa	ENTA	Entamoeba histolytica	2016	Incidence	Rate per 100,000	OMN	Oman	Eastern Mediterranean	<5 years	392724	1.41911	0.0350644	4.8921
Protozoa	ENTA	Entamoeba histolytica	2016	Incidence	Rate per 100,000	OMN	Oman	Eastern Mediterranean	≥5 years	3898714	45.1767	1.11626	155.738
Protozoa	ENTA	Entamoeba histolytica	2016	Incidence	Rate per 100,000	OMN	Oman	Eastern Mediterranean	All ages	4291438	41.1723	1.01732	141.933
Protozoa	ENTA	Entamoeba histolytica	2016	Incidence	Rate per 100,000	PAK	Pakistan	Eastern Mediterranean	<5 years	30878859	343.062	72.7236	938.194
Protozoa	ENTA	Entamoeba histolytica	2016	Incidence	Rate per 100,000	PAK	Pakistan	Eastern Mediterranean	≥5 years	187882755	351.539	65.8363	999.199
Protozoa	ENTA	Entamoeba histolytica	2016	Incidence	Rate per 100,000	PAK	Pakistan	Eastern Mediterranean	All ages	218761614	350.342	66.6667	1020.26
Protozoa	ENTA	Entamoeba histolytica	2016	Incidence	Rate per 100,000	PAN	Panama	Americas	<5 years	385907	1.14579	0.0283111	3.94991
Protozoa	ENTA	Entamoeba histolytica	2016	Incidence	Rate per 100,000	PAN	Panama	Americas	≥5 years	3608400	45.453	1.12309	156.69
Protozoa	ENTA	Entamoeba histolytica	2016	Incidence	Rate per 100,000	PAN	Panama	Americas	All ages	3994307	41.1723	1.01732	141.933
Protozoa	ENTA	Entamoeba histolytica	2016	Incidence	Rate per 100,000	PER	Peru	Americas	<5 years	2754879	177.654	28.8732	504.72
Protozoa	ENTA	Entamoeba histolytica	2016	Incidence	Rate per 100,000	PER	Peru	Americas	≥5 years	27885323	147.781	22.0591	462.094
Protozoa	ENTA	Entamoeba histolytica	2016	Incidence	Rate per 100,000	PER	Peru	Americas	All ages	30640202	150.467	22.9985	471.184
Protozoa	ENTA	Entamoeba histolytica	2016	Incidence	Rate per 100,000	PHL	Philippines	Western Pacific	<5 years	12018246	159.269	20.1498	433.416
Protozoa	ENTA	Entamoeba histolytica	2016	Incidence	Rate per 100,000	PHL	Philippines	Western Pacific	≥5 years	94012965	96.0905	13.7258	266.738
Protozoa	ENTA	Entamoeba histolytica	2016	Incidence	Rate per 100,000	PHL	Philippines	Western Pacific	All ages	106031211	103.252	14.5369	281.667
Protozoa	ENTA	Entamoeba histolytica	2016	Incidence	Rate per 100,000	PLW	Palau	Western Pacific	<5 years	1189	181.686	21.436	538.376
Protozoa	ENTA	Entamoeba histolytica	2016	Incidence	Rate per 100,000	PLW	Palau	Western Pacific	≥5 years	16602	209.763	30.2501	676.671
Protozoa	ENTA	Entamoeba histolytica	2016	Incidence	Rate per 100,000	PLW	Palau	Western Pacific	All ages	17791	207.887	29.905	673.2
Protozoa	ENTA	Entamoeba histolytica	2016	Incidence	Rate per 100,000	PNG	Papua New Guinea	Western Pacific	<5 years	1154947	226.017	27.9172	599.86
Protozoa	ENTA	Entamoeba histolytica	2016	Incidence	Rate per 100,000	PNG	Papua New Guinea	Western Pacific	≥5 years	7697896	168.893	25.3981	480.831
Protozoa	ENTA	Entamoeba histolytica	2016	Incidence	Rate per 100,000	PNG	Papua New Guinea	Western Pacific	All ages	8852843	176.346	25.692	478.413
Protozoa	ENTA	Entamoeba histolytica	2016	Incidence	Rate per 100,000	POL	Poland	Europe	<5 years	1946483	2.07124	0.0511778	7.14021
Protozoa	ENTA	Entamoeba histolytica	2016	Incidence	Rate per 100,000	POL	Poland	Europe	≥5 years	36319452	43.2678	1.06909	149.158
Protozoa	ENTA	Entamoeba histolytica	2016	Incidence	Rate per 100,000	POL	Poland	Europe	All ages	38265935	41.1723	1.01732	141.933
Protozoa	ENTA	Entamoeba histolytica	2016	Incidence	Rate per 100,000	PRK	North Korea	South-East Asia	<5 years	1656054	202.581	45.9089	502.126
Protozoa	ENTA	Entamoeba histolytica	2016	Incidence	Rate per 100,000	PRK	North Korea	South-East Asia	≥5 years	23981365	213.892	47.4067	539.93
Protozoa	ENTA	Entamoeba histolytica	2016	Incidence	Rate per 100,000	PRK	North Korea	South-East Asia	All ages	25637419	213.161	49.6995	537.148
Protozoa	ENTA	Entamoeba histolytica	2016	Incidence	Rate per 100,000	PRT	Portugal	Europe	<5 years	436662	2.35489	0.0581865	8.11804
Protozoa	ENTA	Entamoeba histolytica	2016	Incidence	Rate per 100,000	PRT	Portugal	Europe	≥5 years	9921121	42.8808	1.05953	147.823
Protozoa	ENTA	Entamoeba histolytica	2016	Incidence	Rate per 100,000	PRT	Portugal	Europe	All ages	10357783	41.1723	1.01732	141.933
Protozoa	ENTA	Entamoeba histolytica	2016	Incidence	Rate per 100,000	PRY	Paraguay	Americas	<5 years	656652	77.9992	10.8499	211.017
Protozoa	ENTA	Entamoeba histolytica	2016	Incidence	Rate per 100,000	PRY	Paraguay	Americas	≥5 years	5547443	68.1665	10.5294	211.588
Protozoa	ENTA	Entamoeba histolytica	2016	Incidence	Rate per 100,000	PRY	Paraguay	Americas	All ages	6204095	69.2072	10.6821	208.486
Protozoa	ENTA	Entamoeba histolytica	2016	Incidence	Rate per 100,000	QAT	Qatar	Eastern Mediterranean	<5 years	132408	2.45924	0.0607647	8.47775
Protozoa	ENTA	Entamoeba histolytica	2016	Incidence	Rate per 100,000	QAT	Qatar	Eastern Mediterranean	≥5 years	2395343	43.3122	1.07019	149.311
Protozoa	ENTA	Entamoeba histolytica	2016	Incidence	Rate per 100,000	QAT	Qatar	Eastern Mediterranean	All ages	2527751	41.1723	1.01732	141.933
Protozoa	ENTA	Entamoeba histolytica	2016	Incidence	Rate per 100,000	ROU	Romania	Europe	<5 years	989752	2.11707	0.0523101	7.29818
Protozoa	ENTA	Entamoeba histolytica	2016	Incidence	Rate per 100,000	ROU	Romania	Europe	≥5 years	18831248	43.225	1.06804	149.01
Protozoa	ENTA	Entamoeba histolytica	2016	Incidence	Rate per 100,000	ROU	Romania	Europe	All ages	19821000	41.1723	1.01732	141.933
Protozoa	ENTA	Entamoeba histolytica	2016	Incidence	Rate per 100,000	RUS	Russia	Europe	<5 years	9459494	116.865	20.2179	354.194
Protozoa	ENTA	Entamoeba histolytica	2016	Incidence	Rate per 100,000	RUS	Russia	Europe	≥5 years	136073044	61.5665	11.6706	190.519
Protozoa	ENTA	Entamoeba histolytica	2016	Incidence	Rate per 100,000	RUS	Russia	Europe	All ages	145532538	65.1608	12.8133	194.671
Protozoa	ENTA	Entamoeba histolytica	2016	Incidence	Rate per 100,000	RWA	Rwanda	Africa	<5 years	1715420	254.994	48.9358	686.609
Protozoa	ENTA	Entamoeba histolytica	2016	Incidence	Rate per 100,000	RWA	Rwanda	Africa	≥5 years	10063229	624.52	125.628	1742.34
Protozoa	ENTA	Entamoeba histolytica	2016	Incidence	Rate per 100,000	RWA	Rwanda	Africa	All ages	11778649	570.703	114.081	1578.56
Protozoa	ENTA	Entamoeba histolytica	2016	Incidence	Rate per 100,000	SAU	Saudi Arabia	Eastern Mediterranean	<5 years	2817634	1.26208	0.0311843	4.35077
Protozoa	ENTA	Entamoeba histolytica	2016	Incidence	Rate per 100,000	SAU	Saudi Arabia	Eastern Mediterranean	≥5 years	27646822	45.2397	1.11782	155.955
Protozoa	ENTA	Entamoeba histolytica	2016	Incidence	Rate per 100,000	SAU	Saudi Arabia	Eastern Mediterranean	All ages	30464456	41.1723	1.01732	141.933
Protozoa	ENTA	Entamoeba histolytica	2016	Incidence	Rate per 100,000	SDN	Sudan	Eastern Mediterranean	<5 years	6483759	599.962	86.6419	1727.34
Protozoa	ENTA	Entamoeba histolytica	2016	Incidence	Rate per 100,000	SDN	Sudan	Eastern Mediterranean	≥5 years	34146550	442.65	67.8082	1335.93
Protozoa	ENTA	Entamoeba histolytica	2016	Incidence	Rate per 100,000	SDN	Sudan	Eastern Mediterranean	All ages	40630309	467.754	73.2224	1355.72
Protozoa	ENTA	Entamoeba histolytica	2016	Incidence	Rate per 100,000	SEAR	South-East Asian Region	South-East Asia	<5 years	178641477	231.721	49.5398	570.633
Protozoa	ENTA	Entamoeba histolytica	2016	Incidence	Rate per 100,000	SEAR	South-East Asian Region	South-East Asia	≥5 years	1780241196	445.707	91.0053	1055.15
Protozoa	ENTA	Entamoeba histolytica	2016	Incidence	Rate per 100,000	SEAR	South-East Asian Region	South-East Asia	All ages	1958882673	426.193	88.0966	1012.04
Protozoa	ENTA	Entamoeba histolytica	2016	Incidence	Rate per 100,000	SEN	Senegal	Africa	<5 years	2357601	355.034	56.7348	896.856
Protozoa	ENTA	Entamoeba histolytica	2016	Incidence	Rate per 100,000	SEN	Senegal	Africa	≥5 years	12456430	645.148	127.382	1700.92
Protozoa	ENTA	Entamoeba histolytica	2016	Incidence	Rate per 100,000	SEN	Senegal	Africa	All ages	14814031	598.977	114.947	1542.17
Protozoa	ENTA	Entamoeba histolytica	2016	Incidence	Rate per 100,000	SGP	Singapore	Western Pacific	<5 years	233931	2.18485	0.053985	7.53187
Protozoa	ENTA	Entamoeba histolytica	2016	Incidence	Rate per 100,000	SGP	Singapore	Western Pacific	≥5 years	5325157	42.885	1.05963	147.838
Protozoa	ENTA	Entamoeba histolytica	2016	Incidence	Rate per 100,000	SGP	Singapore	Western Pacific	All ages	5559088	41.1723	1.01732	141.933
Protozoa	ENTA	Entamoeba histolytica	2016	Incidence	Rate per 100,000	SLB	Solomon Islands	Western Pacific	<5 years	97318	81.2829	10.169	220.778
Protozoa	ENTA	Entamoeba histolytica	2016	Incidence	Rate per 100,000	SLB	Solomon Islands	Western Pacific	≥5 years	553477	155.845	22.8175	438.076
Protozoa	ENTA	Entamoeba histolytica	2016	Incidence	Rate per 100,000	SLB	Solomon Islands	Western Pacific	All ages	650795	144.695	21.3255	397.413
Protozoa	ENTA	Entamoeba histolytica	2016	Incidence	Rate per 100,000	SLE	Sierra Leone	Africa	<5 years	1085789	352.121	67.3321	955.484
Protozoa	ENTA	Entamoeba histolytica	2016	Incidence	Rate per 100,000	SLE	Sierra Leone	Africa	≥5 years	6032820	823.658	169.086	2251.69
Protozoa	ENTA	Entamoeba histolytica	2016	Incidence	Rate per 100,000	SLE	Sierra Leone	Africa	All ages	7118609	751.736	154.975	2030.02
Protozoa	ENTA	Entamoeba histolytica	2016	Incidence	Rate per 100,000	SLV	El Salvador	Americas	<5 years	569181	119.329	16.701	335.349
Protozoa	ENTA	Entamoeba histolytica	2016	Incidence	Rate per 100,000	SLV	El Salvador	Americas	≥5 years	5623490	127.578	18.5729	386.059
Protozoa	ENTA	Entamoeba histolytica	2016	Incidence	Rate per 100,000	SLV	El Salvador	Americas	All ages	6192671	126.82	18.4852	378.739
Protozoa	ENTA	Entamoeba histolytica	2016	Incidence	Rate per 100,000	SMR	San Marino	Europe	<5 years	1589	1.92679	0.0476086	6.64224
Protozoa	ENTA	Entamoeba histolytica	2016	Incidence	Rate per 100,000	SMR	San Marino	Europe	≥5 years	32443	43.0945	1.06481	148.56
Protozoa	ENTA	Entamoeba histolytica	2016	Incidence	Rate per 100,000	SMR	San Marino	Europe	All ages	34032	41.1723	1.01732	141.933
Protozoa	ENTA	Entamoeba histolytica	2016	Incidence	Rate per 100,000	SOM	Somalia	Eastern Mediterranean	<5 years	2703543	243.844	44.5436	691.179
Protozoa	ENTA	Entamoeba histolytica	2016	Incidence	Rate per 100,000	SOM	Somalia	Eastern Mediterranean	≥5 years	11335617	388.011	76.1603	1100.85
Protozoa	ENTA	Entamoeba histolytica	2016	Incidence	Rate per 100,000	SOM	Somalia	Eastern Mediterranean	All ages	14039160	360.249	70.0988	1021.8
Protozoa	ENTA	Entamoeba histolytica	2016	Incidence	Rate per 100,000	SRB	Serbia	Europe	<5 years	332250	64.0676	11.1629	204.093
Protozoa	ENTA	Entamoeba histolytica	2016	Incidence	Rate per 100,000	SRB	Serbia	Europe	≥5 years	6819759	10.6302	1.94094	32.6163
Protozoa	ENTA	Entamoeba histolytica	2016	Incidence	Rate per 100,000	SRB	Serbia	Europe	All ages	7152009	13.1126	2.51403	40.1465
Protozoa	ENTA	Entamoeba histolytica	2016	Incidence	Rate per 100,000	SSD	South Sudan	Africa	<5 years	1793455	334.693	86.4398	777.466
Protozoa	ENTA	Entamoeba histolytica	2016	Incidence	Rate per 100,000	SSD	South Sudan	Africa	≥5 years	9308462	580.185	154.243	1481.7
Protozoa	ENTA	Entamoeba histolytica	2016	Incidence	Rate per 100,000	SSD	South Sudan	Africa	All ages	11101917	540.527	147.012	1359
Protozoa	ENTA	Entamoeba histolytica	2016	Incidence	Rate per 100,000	STP	Sao Tome and Principe	Africa	<5 years	30695	66.7237	14.9176	141.816
Protozoa	ENTA	Entamoeba histolytica	2016	Incidence	Rate per 100,000	STP	Sao Tome and Principe	Africa	≥5 years	171330	219.481	54.0381	514.475
Protozoa	ENTA	Entamoeba histolytica	2016	Incidence	Rate per 100,000	STP	Sao Tome and Principe	Africa	All ages	202025	196.271	49.1069	455.921
Protozoa	ENTA	Entamoeba histolytica	2016	Incidence	Rate per 100,000	SUR	Suriname	Americas	<5 years	55691	51.9784	9.35755	133.042
Protozoa	ENTA	Entamoeba histolytica	2016	Incidence	Rate per 100,000	SUR	Suriname	Americas	≥5 years	529027	98.9932	18.462	260.189
Protozoa	ENTA	Entamoeba histolytica	2016	Incidence	Rate per 100,000	SUR	Suriname	Americas	All ages	584718	94.5153	17.7343	245.1
Protozoa	ENTA	Entamoeba histolytica	2016	Incidence	Rate per 100,000	SVK	Slovakia	Europe	<5 years	286279	2.09821	0.0518442	7.23319
Protozoa	ENTA	Entamoeba histolytica	2016	Incidence	Rate per 100,000	SVK	Slovakia	Europe	≥5 years	5136437	43.3501	1.07113	149.441
Protozoa	ENTA	Entamoeba histolytica	2016	Incidence	Rate per 100,000	SVK	Slovakia	Europe	All ages	5422716	41.1723	1.01732	141.933
Protozoa	ENTA	Entamoeba histolytica	2016	Incidence	Rate per 100,000	SVN	Slovenia	Europe	<5 years	107322	2.04657	0.0505681	7.05515
Protozoa	ENTA	Entamoeba histolytica	2016	Incidence	Rate per 100,000	SVN	Slovenia	Europe	≥5 years	1953425	43.3219	1.07043	149.344
Protozoa	ENTA	Entamoeba histolytica	2016	Incidence	Rate per 100,000	SVN	Slovenia	Europe	All ages	2060747	41.1723	1.01732	141.933
Protozoa	ENTA	Entamoeba histolytica	2016	Incidence	Rate per 100,000	SWE	Sweden	Europe	<5 years	586224	1.80346	0.0445612	6.21707
Protozoa	ENTA	Entamoeba histolytica	2016	Incidence	Rate per 100,000	SWE	Sweden	Europe	≥5 years	9265048	43.6632	1.07886	150.521
Protozoa	ENTA	Entamoeba histolytica	2016	Incidence	Rate per 100,000	SWE	Sweden	Europe	All ages	9851272	41.1723	1.01732	141.933
Protozoa	ENTA	Entamoeba histolytica	2016	Incidence	Rate per 100,000	SWZ	Eswatini	Africa	<5 years	145279	276.071	44.2947	695.373
Protozoa	ENTA	Entamoeba histolytica	2016	Incidence	Rate per 100,000	SWZ	Eswatini	Africa	≥5 years	1000857	882.468	164.895	2324.12
Protozoa	ENTA	Entamoeba histolytica	2016	Incidence	Rate per 100,000	SWZ	Eswatini	Africa	All ages	1146136	805.604	148.742	2117.64
Protozoa	ENTA	Entamoeba histolytica	2016	Incidence	Rate per 100,000	SYC	Seychelles	Africa	<5 years	8237	89.5683	16.807	240.325
Protozoa	ENTA	Entamoeba histolytica	2016	Incidence	Rate per 100,000	SYC	Seychelles	Africa	≥5 years	100289	109.234	21.3297	264.887
Protozoa	ENTA	Entamoeba histolytica	2016	Incidence	Rate per 100,000	SYC	Seychelles	Africa	All ages	108526	107.741	20.9989	255.738
Protozoa	ENTA	Entamoeba histolytica	2016	Incidence	Rate per 100,000	SYR	Syria	Eastern Mediterranean	<5 years	2431153	87.1433	15.531	257.247
Protozoa	ENTA	Entamoeba histolytica	2016	Incidence	Rate per 100,000	SYR	Syria	Eastern Mediterranean	≥5 years	16706706	132.825	28.0576	364.258
Protozoa	ENTA	Entamoeba histolytica	2016	Incidence	Rate per 100,000	SYR	Syria	Eastern Mediterranean	All ages	19137859	127.022	27.0807	346.903
Protozoa	ENTA	Entamoeba histolytica	2016	Incidence	Rate per 100,000	TCD	Chad	Africa	<5 years	2930617	361.32	92.6743	837.707
Protozoa	ENTA	Entamoeba histolytica	2016	Incidence	Rate per 100,000	TCD	Chad	Africa	≥5 years	11931548	457.204	122.915	1122.09
Protozoa	ENTA	Entamoeba histolytica	2016	Incidence	Rate per 100,000	TCD	Chad	Africa	All ages	14862165	438.297	121.137	1039.23
Protozoa	ENTA	Entamoeba histolytica	2016	Incidence	Rate per 100,000	TGO	Togo	Africa	<5 years	1216363	420.339	91.3139	1078.62
Protozoa	ENTA	Entamoeba histolytica	2016	Incidence	Rate per 100,000	TGO	Togo	Africa	≥5 years	6543234	681.229	149.73	1811.02
Protozoa	ENTA	Entamoeba histolytica	2016	Incidence	Rate per 100,000	TGO	Togo	Africa	All ages	7759597	640.333	138.434	1658.02
Protozoa	ENTA	Entamoeba histolytica	2016	Incidence	Rate per 100,000	THA	Thailand	South-East Asia	<5 years	3923257	153.653	25.8326	370.883
Protozoa	ENTA	Entamoeba histolytica	2016	Incidence	Rate per 100,000	THA	Thailand	South-East Asia	≥5 years	66766966	203.139	36.5741	566.588
Protozoa	ENTA	Entamoeba histolytica	2016	Incidence	Rate per 100,000	THA	Thailand	South-East Asia	All ages	70690223	200.392	36.0116	554.453
Protozoa	ENTA	Entamoeba histolytica	2016	Incidence	Rate per 100,000	TJK	Tajikistan	Europe	<5 years	1252332	297.802	39.7202	1042.38
Protozoa	ENTA	Entamoeba histolytica	2016	Incidence	Rate per 100,000	TJK	Tajikistan	Europe	≥5 years	7503129	212.542	29.9415	678.01
Protozoa	ENTA	Entamoeba histolytica	2016	Incidence	Rate per 100,000	TJK	Tajikistan	Europe	All ages	8755461	224.737	33.2974	715.948
Protozoa	ENTA	Entamoeba histolytica	2016	Incidence	Rate per 100,000	TKM	Turkmenistan	Europe	<5 years	759261	59.7165	10.8072	181.205
Protozoa	ENTA	Entamoeba histolytica	2016	Incidence	Rate per 100,000	TKM	Turkmenistan	Europe	≥5 years	5527808	41.6332	7.85247	128.09
Protozoa	ENTA	Entamoeba histolytica	2016	Incidence	Rate per 100,000	TKM	Turkmenistan	Europe	All ages	6287069	43.817	8.89545	133.046
Protozoa	ENTA	Entamoeba histolytica	2016	Incidence	Rate per 100,000	TLS	Timor-Leste	South-East Asia	<5 years	155716	322.276	77.0144	774.091
Protozoa	ENTA	Entamoeba histolytica	2016	Incidence	Rate per 100,000	TLS	Timor-Leste	South-East Asia	≥5 years	1061104	244.904	54.2318	598.891
Protozoa	ENTA	Entamoeba histolytica	2016	Incidence	Rate per 100,000	TLS	Timor-Leste	South-East Asia	All ages	1216820	254.805	57.1318	614.123
Protozoa	ENTA	Entamoeba histolytica	2016	Incidence	Rate per 100,000	TON	Tonga	Western Pacific	<5 years	13403	79.194	12.5375	204.015
Protozoa	ENTA	Entamoeba histolytica	2016	Incidence	Rate per 100,000	TON	Tonga	Western Pacific	≥5 years	92424	178.397	30.0984	497.423
Protozoa	ENTA	Entamoeba histolytica	2016	Incidence	Rate per 100,000	TON	Tonga	Western Pacific	All ages	105827	165.833	28.5971	453.5
Protozoa	ENTA	Entamoeba histolytica	2016	Incidence	Rate per 100,000	TTO	Trinidad and Tobago	Americas	<5 years	93403	1.59637	0.0394443	5.50318
Protozoa	ENTA	Entamoeba histolytica	2016	Incidence	Rate per 100,000	TTO	Trinidad and Tobago	Americas	≥5 years	1339722	43.9314	1.08549	151.445
Protozoa	ENTA	Entamoeba histolytica	2016	Incidence	Rate per 100,000	TTO	Trinidad and Tobago	Americas	All ages	1433125	41.1723	1.01732	141.933
Protozoa	ENTA	Entamoeba histolytica	2016	Incidence	Rate per 100,000	TUN	Tunisia	Eastern Mediterranean	<5 years	1073411	131.483	24.4074	384.2
Protozoa	ENTA	Entamoeba histolytica	2016	Incidence	Rate per 100,000	TUN	Tunisia	Eastern Mediterranean	≥5 years	10392740	112.651	20.5731	302.842
Protozoa	ENTA	Entamoeba histolytica	2016	Incidence	Rate per 100,000	TUN	Tunisia	Eastern Mediterranean	All ages	11466151	114.414	21.0943	307.986
Protozoa	ENTA	Entamoeba histolytica	2016	Incidence	Rate per 100,000	TUR	Turkey	Europe	<5 years	6655615	147.853	23.4857	451.546
Protozoa	ENTA	Entamoeba histolytica	2016	Incidence	Rate per 100,000	TUR	Turkey	Europe	≥5 years	74356326	132.969	20.3484	407.197
Protozoa	ENTA	Entamoeba histolytica	2016	Incidence	Rate per 100,000	TUR	Turkey	Europe	All ages	81011941	134.192	20.698	407.531
Protozoa	ENTA	Entamoeba histolytica	2016	Incidence	Rate per 100,000	TUV	Tuvalu	Western Pacific	<5 years	1261	63.3578	9.97719	163.863
Protozoa	ENTA	Entamoeba histolytica	2016	Incidence	Rate per 100,000	TUV	Tuvalu	Western Pacific	≥5 years	9691	123.378	21.5935	342.817
Protozoa	ENTA	Entamoeba histolytica	2016	Incidence	Rate per 100,000	TUV	Tuvalu	Western Pacific	All ages	10952	116.467	20.5777	316.437
Protozoa	ENTA	Entamoeba histolytica	2016	Incidence	Rate per 100,000	TZA	Tanzania	Africa	<5 years	8874534	172.781	29.0487	449.867
Protozoa	ENTA	Entamoeba histolytica	2016	Incidence	Rate per 100,000	TZA	Tanzania	Africa	≥5 years	44043628	534.484	97.6479	1421.86
Protozoa	ENTA	Entamoeba histolytica	2016	Incidence	Rate per 100,000	TZA	Tanzania	Africa	All ages	52918162	473.826	87.0701	1242.93
Protozoa	ENTA	Entamoeba histolytica	2016	Incidence	Rate per 100,000	UGA	Uganda	Africa	<5 years	6784764	184.451	49.1179	422.346
Protozoa	ENTA	Entamoeba histolytica	2016	Incidence	Rate per 100,000	UGA	Uganda	Africa	≥5 years	31327925	401.095	107.257	957.685
Protozoa	ENTA	Entamoeba histolytica	2016	Incidence	Rate per 100,000	UGA	Uganda	Africa	All ages	38112689	362.528	98.4002	848.018
Protozoa	ENTA	Entamoeba histolytica	2016	Incidence	Rate per 100,000	UKR	Ukraine	Europe	<5 years	2466929	59.3079	10.3705	177.064
Protozoa	ENTA	Entamoeba histolytica	2016	Incidence	Rate per 100,000	UKR	Ukraine	Europe	≥5 years	43233420	32.6819	6.35206	97.8248
Protozoa	ENTA	Entamoeba histolytica	2016	Incidence	Rate per 100,000	UKR	Ukraine	Europe	All ages	45700349	34.1192	6.6908	100.778
Protozoa	ENTA	Entamoeba histolytica	2016	Incidence	Rate per 100,000	URY	Uruguay	Americas	<5 years	234888	1.38861	0.0343108	4.78696
Protozoa	ENTA	Entamoeba histolytica	2016	Incidence	Rate per 100,000	URY	Uruguay	Americas	≥5 years	3139151	44.1491	1.09087	152.196
Protozoa	ENTA	Entamoeba histolytica	2016	Incidence	Rate per 100,000	URY	Uruguay	Americas	All ages	3374039	41.1723	1.01732	141.933
Protozoa	ENTA	Entamoeba histolytica	2016	Incidence	Rate per 100,000	USA	United States	Americas	<5 years	19981671	1.64783	0.0407158	5.68057
Protozoa	ENTA	Entamoeba histolytica	2016	Incidence	Rate per 100,000	USA	United States	Americas	≥5 years	307643153	43.7394	1.08075	150.783
Protozoa	ENTA	Entamoeba histolytica	2016	Incidence	Rate per 100,000	USA	United States	Americas	All ages	327624824	41.1723	1.01732	141.933
Protozoa	ENTA	Entamoeba histolytica	2016	Incidence	Rate per 100,000	UZB	Uzbekistan	Europe	<5 years	3342164	37.8592	5.70684	119.596
Protozoa	ENTA	Entamoeba histolytica	2016	Incidence	Rate per 100,000	UZB	Uzbekistan	Europe	≥5 years	27675300	34.2868	5.3112	110.446
Protozoa	ENTA	Entamoeba histolytica	2016	Incidence	Rate per 100,000	UZB	Uzbekistan	Europe	All ages	31017464	34.6717	5.57604	109.615
Protozoa	ENTA	Entamoeba histolytica	2016	Incidence	Rate per 100,000	VCT	Saint Vincent and the Grenadines	Americas	<5 years	8358	44.2909	7.72989	118.386
Protozoa	ENTA	Entamoeba histolytica	2016	Incidence	Rate per 100,000	VCT	Saint Vincent and the Grenadines	Americas	≥5 years	98314	104.15	19.6878	277.379
Protozoa	ENTA	Entamoeba histolytica	2016	Incidence	Rate per 100,000	VCT	Saint Vincent and the Grenadines	Americas	All ages	106672	99.4598	18.7933	265.73
Protozoa	ENTA	Entamoeba histolytica	2016	Incidence	Rate per 100,000	VEN	Venezuela	Americas	<5 years	2847424	94.8436	13.3418	261.777
Protozoa	ENTA	Entamoeba histolytica	2016	Incidence	Rate per 100,000	VEN	Venezuela	Americas	≥5 years	27880111	142.903	19.5657	413.772
Protozoa	ENTA	Entamoeba histolytica	2016	Incidence	Rate per 100,000	VEN	Venezuela	Americas	All ages	30727535	138.45	19.4329	392.166
Protozoa	ENTA	Entamoeba histolytica	2016	Incidence	Rate per 100,000	VNM	Vietnam	Western Pacific	<5 years	8051215	145.415	18.0524	390.752
Protozoa	ENTA	Entamoeba histolytica	2016	Incidence	Rate per 100,000	VNM	Vietnam	Western Pacific	≥5 years	85342556	143.468	21.0033	398.471
Protozoa	ENTA	Entamoeba histolytica	2016	Incidence	Rate per 100,000	VNM	Vietnam	Western Pacific	All ages	93393771	143.636	20.8946	394.612
Protozoa	ENTA	Entamoeba histolytica	2016	Incidence	Rate per 100,000	VUT	Vanuatu	Western Pacific	<5 years	41018	106.907	13.4308	285.691
Protozoa	ENTA	Entamoeba histolytica	2016	Incidence	Rate per 100,000	VUT	Vanuatu	Western Pacific	≥5 years	228030	163.066	23.7409	460.938
Protozoa	ENTA	Entamoeba histolytica	2016	Incidence	Rate per 100,000	VUT	Vanuatu	Western Pacific	All ages	269048	154.504	22.3607	427.611
Protozoa	ENTA	Entamoeba histolytica	2016	Incidence	Rate per 100,000	WPR	Western Pacific Region	Western Pacific	<5 years	127165082	48.0327	7.67271	125.663
Protozoa	ENTA	Entamoeba histolytica	2016	Incidence	Rate per 100,000	WPR	Western Pacific Region	Western Pacific	≥5 years	1753671649	33.5742	9.00932	81.3866
Protozoa	ENTA	Entamoeba histolytica	2016	Incidence	Rate per 100,000	WPR	Western Pacific Region	Western Pacific	All ages	1880836731	34.5518	9.11778	82.6213
Protozoa	ENTA	Entamoeba histolytica	2016	Incidence	Rate per 100,000	WSM	Samoa	Western Pacific	<5 years	29358	86.1576	10.5519	238.832
Protozoa	ENTA	Entamoeba histolytica	2016	Incidence	Rate per 100,000	WSM	Samoa	Western Pacific	≥5 years	173283	151.614	21.8199	432.374
Protozoa	ENTA	Entamoeba histolytica	2016	Incidence	Rate per 100,000	WSM	Samoa	Western Pacific	All ages	202641	142.131	20.1559	394.285
Protozoa	ENTA	Entamoeba histolytica	2016	Incidence	Rate per 100,000	YEM	Yemen	Eastern Mediterranean	<5 years	4971363	775.319	132.091	2255.74
Protozoa	ENTA	Entamoeba histolytica	2016	Incidence	Rate per 100,000	YEM	Yemen	Eastern Mediterranean	≥5 years	26653043	253.109	44.4225	752.756
Protozoa	ENTA	Entamoeba histolytica	2016	Incidence	Rate per 100,000	YEM	Yemen	Eastern Mediterranean	All ages	31624406	335.2	60.2404	960.243
Protozoa	ENTA	Entamoeba histolytica	2016	Incidence	Rate per 100,000	ZAF	South Africa	Africa	<5 years	5744147	232.989	37.0025	647.026
Protozoa	ENTA	Entamoeba histolytica	2016	Incidence	Rate per 100,000	ZAF	South Africa	Africa	≥5 years	51634354	608.09	90.173	1730.29
Protozoa	ENTA	Entamoeba histolytica	2016	Incidence	Rate per 100,000	ZAF	South Africa	Africa	All ages	57378501	570.539	85.2716	1618.71
Protozoa	ENTA	Entamoeba histolytica	2016	Incidence	Rate per 100,000	ZMB	Zambia	Africa	<5 years	2829240	270.905	48.3609	677.762
Protozoa	ENTA	Entamoeba histolytica	2016	Incidence	Rate per 100,000	ZMB	Zambia	Africa	≥5 years	13823495	557.991	101.994	1585.23
Protozoa	ENTA	Entamoeba histolytica	2016	Incidence	Rate per 100,000	ZMB	Zambia	Africa	All ages	16652735	509.216	92.5677	1415.02
Protozoa	ENTA	Entamoeba histolytica	2016	Incidence	Rate per 100,000	ZWE	Zimbabwe	Africa	<5 years	2372891	185.699	29.1291	458.752
Protozoa	ENTA	Entamoeba histolytica	2016	Incidence	Rate per 100,000	ZWE	Zimbabwe	Africa	≥5 years	12123111	498.393	96.7046	1321.34
Protozoa	ENTA	Entamoeba histolytica	2016	Incidence	Rate per 100,000	ZWE	Zimbabwe	Africa	All ages	14496002	447.207	86.6063	1184.13
Protozoa	ENTA	Entamoeba histolytica	2016	Mortality	Number	AFG	Afghanistan	Eastern Mediterranean	<5 years	5938058	58.7071	16.2799	147.159
Protozoa	ENTA	Entamoeba histolytica	2016	Mortality	Number	AFG	Afghanistan	Eastern Mediterranean	≥5 years	28289083	2.56513	0.590949	6.98884
Protozoa	ENTA	Entamoeba histolytica	2016	Mortality	Number	AFG	Afghanistan	Eastern Mediterranean	All ages	34227141	61.2722	16.7991	153.494
Protozoa	ENTA	Entamoeba histolytica	2016	Mortality	Number	AFR	African Region	Africa	<5 years	165810916	3523.54	1427.04	6684.37
Protozoa	ENTA	Entamoeba histolytica	2016	Mortality	Number	AFR	African Region	Africa	≥5 years	859106408	3997.24	1526.46	8437.59
Protozoa	ENTA	Entamoeba histolytica	2016	Mortality	Number	AFR	African Region	Africa	All ages	1024917324	7520.77	3181.95	14971.5
Protozoa	ENTA	Entamoeba histolytica	2016	Mortality	Number	AGO	Angola	Africa	<5 years	5201890	100.927	26.9234	244.456
Protozoa	ENTA	Entamoeba histolytica	2016	Mortality	Number	AGO	Angola	Africa	≥5 years	23458126	98.7859	27.2414	224.193
Protozoa	ENTA	Entamoeba histolytica	2016	Mortality	Number	AGO	Angola	Africa	All ages	28660016	199.713	59.3562	415.505
Protozoa	ENTA	Entamoeba histolytica	2016	Mortality	Number	ALB	Albania	Europe	<5 years	179864	0.0429831	0.0100602	0.132354
Protozoa	ENTA	Entamoeba histolytica	2016	Mortality	Number	ALB	Albania	Europe	≥5 years	2716030	0.204389	0.0443467	0.633639
Protozoa	ENTA	Entamoeba histolytica	2016	Mortality	Number	ALB	Albania	Europe	All ages	2895894	0.247372	0.0547113	0.749645
Protozoa	ENTA	Entamoeba histolytica	2016	Mortality	Number	AMR	Region of the Americas	Americas	<5 years	73920958	94.9285	30.754	220.263
Protozoa	ENTA	Entamoeba histolytica	2016	Mortality	Number	AMR	Region of the Americas	Americas	≥5 years	907658893	326.988	95.8519	837.807
Protozoa	ENTA	Entamoeba histolytica	2016	Mortality	Number	AMR	Region of the Americas	Americas	All ages	981579851	421.916	127.618	1038.26
Protozoa	ENTA	Entamoeba histolytica	2016	Mortality	Number	AND	Andorra	Europe	<5 years	3176	0	0	0
Protozoa	ENTA	Entamoeba histolytica	2016	Mortality	Number	AND	Andorra	Europe	≥5 years	68188	0	0	0
Protozoa	ENTA	Entamoeba histolytica	2016	Mortality	Number	AND	Andorra	Europe	All ages	71364	0	0	0
Protozoa	ENTA	Entamoeba histolytica	2016	Mortality	Number	ARE	United Arab Emirates	Eastern Mediterranean	<5 years	501998	0	0	0
Protozoa	ENTA	Entamoeba histolytica	2016	Mortality	Number	ARE	United Arab Emirates	Eastern Mediterranean	≥5 years	8387233	0	0	0
Protozoa	ENTA	Entamoeba histolytica	2016	Mortality	Number	ARE	United Arab Emirates	Eastern Mediterranean	All ages	8889231	0	0	0
Protozoa	ENTA	Entamoeba histolytica	2016	Mortality	Number	ARG	Argentina	Americas	<5 years	3745179	1.16516	0.363393	2.77774
Protozoa	ENTA	Entamoeba histolytica	2016	Mortality	Number	ARG	Argentina	Americas	≥5 years	39956642	10.2587	2.87232	24.9205
Protozoa	ENTA	Entamoeba histolytica	2016	Mortality	Number	ARG	Argentina	Americas	All ages	43701821	11.4238	3.31834	27.6606
Protozoa	ENTA	Entamoeba histolytica	2016	Mortality	Number	ARM	Armenia	Europe	<5 years	214222	0.259689	0.0621666	0.811678
Protozoa	ENTA	Entamoeba histolytica	2016	Mortality	Number	ARM	Armenia	Europe	≥5 years	2705911	0.228728	0.0468533	0.708397
Protozoa	ENTA	Entamoeba histolytica	2016	Mortality	Number	ARM	Armenia	Europe	All ages	2920133	0.488417	0.106117	1.53235
Protozoa	ENTA	Entamoeba histolytica	2016	Mortality	Number	ATG	Antigua and Barbuda	Americas	<5 years	5685	0	0	0
Protozoa	ENTA	Entamoeba histolytica	2016	Mortality	Number	ATG	Antigua and Barbuda	Americas	≥5 years	84034	0	0	0
Protozoa	ENTA	Entamoeba histolytica	2016	Mortality	Number	ATG	Antigua and Barbuda	Americas	All ages	89719	0	0	0
Protozoa	ENTA	Entamoeba histolytica	2016	Mortality	Number	AUS	Australia	Western Pacific	<5 years	1571029	0	0	0
Protozoa	ENTA	Entamoeba histolytica	2016	Mortality	Number	AUS	Australia	Western Pacific	≥5 years	22556717	0	0	0
Protozoa	ENTA	Entamoeba histolytica	2016	Mortality	Number	AUS	Australia	Western Pacific	All ages	24127746	0	0	0
Protozoa	ENTA	Entamoeba histolytica	2016	Mortality	Number	AUT	Austria	Europe	<5 years	416123	0	0	0
Protozoa	ENTA	Entamoeba histolytica	2016	Mortality	Number	AUT	Austria	Europe	≥5 years	8285650	0	0	0
Protozoa	ENTA	Entamoeba histolytica	2016	Mortality	Number	AUT	Austria	Europe	All ages	8701773	0	0	0
Protozoa	ENTA	Entamoeba histolytica	2016	Mortality	Number	AZE	Azerbaijan	Europe	<5 years	904919	2.66987	0.671544	8.35562
Protozoa	ENTA	Entamoeba histolytica	2016	Mortality	Number	AZE	Azerbaijan	Europe	≥5 years	8907239	0.463249	0.11162	1.41276
Protozoa	ENTA	Entamoeba histolytica	2016	Mortality	Number	AZE	Azerbaijan	Europe	All ages	9812158	3.13312	0.825442	9.76912
Protozoa	ENTA	Entamoeba histolytica	2016	Mortality	Number	BDI	Burundi	Africa	<5 years	2139210	42.3157	13.7723	105.394
Protozoa	ENTA	Entamoeba histolytica	2016	Mortality	Number	BDI	Burundi	Africa	≥5 years	8975693	85.421	25.0541	220.505
Protozoa	ENTA	Entamoeba histolytica	2016	Mortality	Number	BDI	Burundi	Africa	All ages	11114903	127.737	41.2471	319.67
Protozoa	ENTA	Entamoeba histolytica	2016	Mortality	Number	BEL	Belgium	Europe	<5 years	638178	0	0	0
Protozoa	ENTA	Entamoeba histolytica	2016	Mortality	Number	BEL	Belgium	Europe	≥5 years	10674099	0	0	0
Protozoa	ENTA	Entamoeba histolytica	2016	Mortality	Number	BEL	Belgium	Europe	All ages	11312277	0	0	0
Protozoa	ENTA	Entamoeba histolytica	2016	Mortality	Number	BEN	Benin	Africa	<5 years	1951315	28.5357	10.4583	61.9753
Protozoa	ENTA	Entamoeba histolytica	2016	Mortality	Number	BEN	Benin	Africa	≥5 years	9576332	42.7732	13.7126	95.5277
Protozoa	ENTA	Entamoeba histolytica	2016	Mortality	Number	BEN	Benin	Africa	All ages	11527647	71.3089	24.9024	155.403
Protozoa	ENTA	Entamoeba histolytica	2016	Mortality	Number	BFA	Burkina Faso	Africa	<5 years	3364449	114.966	33.6341	281.805
Protozoa	ENTA	Entamoeba histolytica	2016	Mortality	Number	BFA	Burkina Faso	Africa	≥5 years	15688453	137.261	36.9555	345.331
Protozoa	ENTA	Entamoeba histolytica	2016	Mortality	Number	BFA	Burkina Faso	Africa	All ages	19052902	252.227	75.7031	604.213
Protozoa	ENTA	Entamoeba histolytica	2016	Mortality	Number	BGD	Bangladesh	South-East Asia	<5 years	15388313	87.8879	26.5368	208.242
Protozoa	ENTA	Entamoeba histolytica	2016	Mortality	Number	BGD	Bangladesh	South-East Asia	≥5 years	144704978	365.231	96.8496	966.318
Protozoa	ENTA	Entamoeba histolytica	2016	Mortality	Number	BGD	Bangladesh	South-East Asia	All ages	160093291	453.119	125.055	1202.34
Protozoa	ENTA	Entamoeba histolytica	2016	Mortality	Number	BGR	Bulgaria	Europe	<5 years	334176	0.0862607	0.0176978	0.273711
Protozoa	ENTA	Entamoeba histolytica	2016	Mortality	Number	BGR	Bulgaria	Europe	≥5 years	6819171	0.437194	0.112237	1.28127
Protozoa	ENTA	Entamoeba histolytica	2016	Mortality	Number	BGR	Bulgaria	Europe	All ages	7153347	0.523455	0.133608	1.54182
Protozoa	ENTA	Entamoeba histolytica	2016	Mortality	Number	BHR	Bahrain	Eastern Mediterranean	<5 years	103942	0	0	0
Protozoa	ENTA	Entamoeba histolytica	2016	Mortality	Number	BHR	Bahrain	Eastern Mediterranean	≥5 years	1293204	0	0	0
Protozoa	ENTA	Entamoeba histolytica	2016	Mortality	Number	BHR	Bahrain	Eastern Mediterranean	All ages	1397146	0	0	0
Protozoa	ENTA	Entamoeba histolytica	2016	Mortality	Number	BHS	Bahamas	Americas	<5 years	25801	0	0	0
Protozoa	ENTA	Entamoeba histolytica	2016	Mortality	Number	BHS	Bahamas	Americas	≥5 years	360967	0	0	0
Protozoa	ENTA	Entamoeba histolytica	2016	Mortality	Number	BHS	Bahamas	Americas	All ages	386768	0	0	0
Protozoa	ENTA	Entamoeba histolytica	2016	Mortality	Number	BIH	Bosnia and Herzegovina	Europe	<5 years	147863	0.0057771	0.00143291	0.0187119
Protozoa	ENTA	Entamoeba histolytica	2016	Mortality	Number	BIH	Bosnia and Herzegovina	Europe	≥5 years	3347734	0.622062	0.145905	1.81383
Protozoa	ENTA	Entamoeba histolytica	2016	Mortality	Number	BIH	Bosnia and Herzegovina	Europe	All ages	3495597	0.627839	0.147959	1.82823
Protozoa	ENTA	Entamoeba histolytica	2016	Mortality	Number	BLR	Belarus	Europe	<5 years	585522	0.017642	0.00471646	0.051809
Protozoa	ENTA	Entamoeba histolytica	2016	Mortality	Number	BLR	Belarus	Europe	≥5 years	8910419	0.17171	0.042993	0.507332
Protozoa	ENTA	Entamoeba histolytica	2016	Mortality	Number	BLR	Belarus	Europe	All ages	9495941	0.189352	0.0481895	0.555798
Protozoa	ENTA	Entamoeba histolytica	2016	Mortality	Number	BLZ	Belize	Americas	<5 years	37140	0.0262429	0.00535375	0.0754463
Protozoa	ENTA	Entamoeba histolytica	2016	Mortality	Number	BLZ	Belize	Americas	≥5 years	322945	0.0649008	0.0164537	0.178126
Protozoa	ENTA	Entamoeba histolytica	2016	Mortality	Number	BLZ	Belize	Americas	All ages	360085	0.0911437	0.0245477	0.259657
Protozoa	ENTA	Entamoeba histolytica	2016	Mortality	Number	BOL	Bolivia	Americas	<5 years	1242696	7.19599	1.60672	18.0583
Protozoa	ENTA	Entamoeba histolytica	2016	Mortality	Number	BOL	Bolivia	Americas	≥5 years	9854826	8.45911	1.81936	21.2426
Protozoa	ENTA	Entamoeba histolytica	2016	Mortality	Number	BOL	Bolivia	Americas	All ages	11097522	15.6551	3.49577	35.9348
Protozoa	ENTA	Entamoeba histolytica	2016	Mortality	Number	BRA	Brazil	Americas	<5 years	14487886	12.8062	3.18223	31.8455
Protozoa	ENTA	Entamoeba histolytica	2016	Mortality	Number	BRA	Brazil	Americas	≥5 years	187971979	108.973	24.9018	308.369
Protozoa	ENTA	Entamoeba histolytica	2016	Mortality	Number	BRA	Brazil	Americas	All ages	202459865	121.78	28.6365	332.895
Protozoa	ENTA	Entamoeba histolytica	2016	Mortality	Number	BRB	Barbados	Americas	<5 years	16529	0	0	0
Protozoa	ENTA	Entamoeba histolytica	2016	Mortality	Number	BRB	Barbados	Americas	≥5 years	262773	0	0	0
Protozoa	ENTA	Entamoeba histolytica	2016	Mortality	Number	BRB	Barbados	Americas	All ages	279302	0	0	0
Protozoa	ENTA	Entamoeba histolytica	2016	Mortality	Number	BRN	Brunei	Western Pacific	<5 years	33409	0	0	0
Protozoa	ENTA	Entamoeba histolytica	2016	Mortality	Number	BRN	Brunei	Western Pacific	≥5 years	391511	0	0	0
Protozoa	ENTA	Entamoeba histolytica	2016	Mortality	Number	BRN	Brunei	Western Pacific	All ages	424920	0	0	0
Protozoa	ENTA	Entamoeba histolytica	2016	Mortality	Number	BTN	Bhutan	South-East Asia	<5 years	61585	0.264521	0.0738263	0.62068
Protozoa	ENTA	Entamoeba histolytica	2016	Mortality	Number	BTN	Bhutan	South-East Asia	≥5 years	682642	2.64752	0.791301	6.90298
Protozoa	ENTA	Entamoeba histolytica	2016	Mortality	Number	BTN	Bhutan	South-East Asia	All ages	744227	2.91204	0.876205	7.5919
Protozoa	ENTA	Entamoeba histolytica	2016	Mortality	Number	BWA	Botswana	Africa	<5 years	270245	2.39393	0.315057	7.87308
Protozoa	ENTA	Entamoeba histolytica	2016	Mortality	Number	BWA	Botswana	Africa	≥5 years	1948680	10.4842	2.78334	27.4161
Protozoa	ENTA	Entamoeba histolytica	2016	Mortality	Number	BWA	Botswana	Africa	All ages	2218925	12.8781	3.38479	34.3583
Protozoa	ENTA	Entamoeba histolytica	2016	Mortality	Number	CAF	Central African Republic	Africa	<5 years	893198	20.3194	5.68605	48.671
Protozoa	ENTA	Entamoeba histolytica	2016	Mortality	Number	CAF	Central African Republic	Africa	≥5 years	3775559	24.8849	6.56263	69.3017
Protozoa	ENTA	Entamoeba histolytica	2016	Mortality	Number	CAF	Central African Republic	Africa	All ages	4668757	45.2044	12.7663	114.649
Protozoa	ENTA	Entamoeba histolytica	2016	Mortality	Number	CAN	Canada	Americas	<5 years	1947220	0	0	0
Protozoa	ENTA	Entamoeba histolytica	2016	Mortality	Number	CAN	Canada	Americas	≥5 years	34185097	0	0	0
Protozoa	ENTA	Entamoeba histolytica	2016	Mortality	Number	CAN	Canada	Americas	All ages	36132317	0	0	0
Protozoa	ENTA	Entamoeba histolytica	2016	Mortality	Number	CHE	Switzerland	Europe	<5 years	423021	0	0	0
Protozoa	ENTA	Entamoeba histolytica	2016	Mortality	Number	CHE	Switzerland	Europe	≥5 years	7905593	0	0	0
Protozoa	ENTA	Entamoeba histolytica	2016	Mortality	Number	CHE	Switzerland	Europe	All ages	8328614	0	0	0
Protozoa	ENTA	Entamoeba histolytica	2016	Mortality	Number	CHL	Chile	Americas	<5 years	1203084	0	0	0
Protozoa	ENTA	Entamoeba histolytica	2016	Mortality	Number	CHL	Chile	Americas	≥5 years	16935932	0	0	0
Protozoa	ENTA	Entamoeba histolytica	2016	Mortality	Number	CHL	Chile	Americas	All ages	18139016	0	0	0
Protozoa	ENTA	Entamoeba histolytica	2016	Mortality	Number	CHN	China	Western Pacific	<5 years	90583370	43.2438	9.98889	114.124
Protozoa	ENTA	Entamoeba histolytica	2016	Mortality	Number	CHN	China	Western Pacific	≥5 years	1309225481	49.9214	10.3241	140.399
Protozoa	ENTA	Entamoeba histolytica	2016	Mortality	Number	CHN	China	Western Pacific	All ages	1399808851	93.1652	20.2604	249.829
Protozoa	ENTA	Entamoeba histolytica	2016	Mortality	Number	CIV	Cote d'Ivoire	Africa	<5 years	4236580	60.7351	22.3891	131.545
Protozoa	ENTA	Entamoeba histolytica	2016	Mortality	Number	CIV	Cote d'Ivoire	Africa	≥5 years	21375723	46.5747	14.3399	105.773
Protozoa	ENTA	Entamoeba histolytica	2016	Mortality	Number	CIV	Cote d'Ivoire	Africa	All ages	25612303	107.31	40.3413	230.311
Protozoa	ENTA	Entamoeba histolytica	2016	Mortality	Number	CMR	Cameroon	Africa	<5 years	3795067	97.5592	29.5455	253.525
Protozoa	ENTA	Entamoeba histolytica	2016	Mortality	Number	CMR	Cameroon	Africa	≥5 years	19313939	84.8528	24.1076	219.836
Protozoa	ENTA	Entamoeba histolytica	2016	Mortality	Number	CMR	Cameroon	Africa	All ages	23109006	182.412	56.6446	483.526
Protozoa	ENTA	Entamoeba histolytica	2016	Mortality	Number	COD	Democratic Republic of Congo	Africa	<5 years	15291546	288.767	104.904	618.887
Protozoa	ENTA	Entamoeba histolytica	2016	Mortality	Number	COD	Democratic Republic of Congo	Africa	≥5 years	67067647	197.026	65.7455	470.063
Protozoa	ENTA	Entamoeba histolytica	2016	Mortality	Number	COD	Democratic Republic of Congo	Africa	All ages	82359193	485.793	180.957	1043.7
Protozoa	ENTA	Entamoeba histolytica	2016	Mortality	Number	COG	Congo	Africa	<5 years	846955	6.47871	2.20729	14.1374
Protozoa	ENTA	Entamoeba histolytica	2016	Mortality	Number	COG	Congo	Africa	≥5 years	4312290	11.1039	3.72597	23.4219
Protozoa	ENTA	Entamoeba histolytica	2016	Mortality	Number	COG	Congo	Africa	All ages	5159245	17.5827	5.98995	35.9651
Protozoa	ENTA	Entamoeba histolytica	2016	Mortality	Number	COK	Cook Islands	Western Pacific	<5 years	1417	0	0	0
Protozoa	ENTA	Entamoeba histolytica	2016	Mortality	Number	COK	Cook Islands	Western Pacific	≥5 years	15981	0	0	0
Protozoa	ENTA	Entamoeba histolytica	2016	Mortality	Number	COK	Cook Islands	Western Pacific	All ages	17398	0	0	0
Protozoa	ENTA	Entamoeba histolytica	2016	Mortality	Number	COL	Colombia	Americas	<5 years	3527434	2.6793	0.639593	7.64265
Protozoa	ENTA	Entamoeba histolytica	2016	Mortality	Number	COL	Colombia	Americas	≥5 years	43645326	16.1564	3.37772	47.5857
Protozoa	ENTA	Entamoeba histolytica	2016	Mortality	Number	COL	Colombia	Americas	All ages	47172760	18.8357	3.91975	54.6324
Protozoa	ENTA	Entamoeba histolytica	2016	Mortality	Number	COM	Comoros	Africa	<5 years	107681	0.933972	0.316846	2.20288
Protozoa	ENTA	Entamoeba histolytica	2016	Mortality	Number	COM	Comoros	Africa	≥5 years	626573	1.53061	0.504475	3.53415
Protozoa	ENTA	Entamoeba histolytica	2016	Mortality	Number	COM	Comoros	Africa	All ages	734254	2.46458	0.853084	5.29289
Protozoa	ENTA	Entamoeba histolytica	2016	Mortality	Number	CPV	Cape Verde	Africa	<5 years	47242	0.027887	0.00928313	0.0621532
Protozoa	ENTA	Entamoeba histolytica	2016	Mortality	Number	CPV	Cape Verde	Africa	≥5 years	465199	0.468994	0.15142	1.08999
Protozoa	ENTA	Entamoeba histolytica	2016	Mortality	Number	CPV	Cape Verde	Africa	All ages	512441	0.496881	0.162735	1.13801
Protozoa	ENTA	Entamoeba histolytica	2016	Mortality	Number	CRI	Costa Rica	Americas	<5 years	353294	0.0564981	0.0127819	0.15372
Protozoa	ENTA	Entamoeba histolytica	2016	Mortality	Number	CRI	Costa Rica	Americas	≥5 years	4490094	1.91386	0.482127	5.3646
Protozoa	ENTA	Entamoeba histolytica	2016	Mortality	Number	CRI	Costa Rica	Americas	All ages	4843388	1.97035	0.494531	5.59266
Protozoa	ENTA	Entamoeba histolytica	2016	Mortality	Number	CUB	Cuba	Americas	<5 years	621420	0.0487435	0.0104354	0.142967
Protozoa	ENTA	Entamoeba histolytica	2016	Mortality	Number	CUB	Cuba	Americas	≥5 years	10651431	2.7514	0.672038	7.74935
Protozoa	ENTA	Entamoeba histolytica	2016	Mortality	Number	CUB	Cuba	Americas	All ages	11272851	2.80014	0.685025	7.91233
Protozoa	ENTA	Entamoeba histolytica	2016	Mortality	Number	CYP	Cyprus	Europe	<5 years	68811	0	0	0
Protozoa	ENTA	Entamoeba histolytica	2016	Mortality	Number	CYP	Cyprus	Europe	≥5 years	1159499	0	0	0
Protozoa	ENTA	Entamoeba histolytica	2016	Mortality	Number	CYP	Cyprus	Europe	All ages	1228310	0	0	0
Protozoa	ENTA	Entamoeba histolytica	2016	Mortality	Number	CZE	Czechia	Europe	<5 years	545622	0	0	0
Protozoa	ENTA	Entamoeba histolytica	2016	Mortality	Number	CZE	Czechia	Europe	≥5 years	9981157	0	0	0
Protozoa	ENTA	Entamoeba histolytica	2016	Mortality	Number	CZE	Czechia	Europe	All ages	10526779	0	0	0
Protozoa	ENTA	Entamoeba histolytica	2016	Mortality	Number	DEU	Germany	Europe	<5 years	3630787	0	0	0
Protozoa	ENTA	Entamoeba histolytica	2016	Mortality	Number	DEU	Germany	Europe	≥5 years	78934849	0	0	0
Protozoa	ENTA	Entamoeba histolytica	2016	Mortality	Number	DEU	Germany	Europe	All ages	82565636	0	0	0
Protozoa	ENTA	Entamoeba histolytica	2016	Mortality	Number	DJI	Djibouti	Eastern Mediterranean	<5 years	115084	2.185	0.58599	6.03313
Protozoa	ENTA	Entamoeba histolytica	2016	Mortality	Number	DJI	Djibouti	Eastern Mediterranean	≥5 years	913945	6.5549	1.77233	17.4595
Protozoa	ENTA	Entamoeba histolytica	2016	Mortality	Number	DJI	Djibouti	Eastern Mediterranean	All ages	1029029	8.7399	2.44893	22.8432
Protozoa	ENTA	Entamoeba histolytica	2016	Mortality	Number	DMA	Dominica	Americas	<5 years	4647	0	0	0
Protozoa	ENTA	Entamoeba histolytica	2016	Mortality	Number	DMA	Dominica	Americas	≥5 years	65888	0.0191576	0.00480075	0.0536614
Protozoa	ENTA	Entamoeba histolytica	2016	Mortality	Number	DMA	Dominica	Americas	All ages	70535	0.0191576	0.00480075	0.0536614
Protozoa	ENTA	Entamoeba histolytica	2016	Mortality	Number	DNK	Denmark	Europe	<5 years	294738	0	0	0
Protozoa	ENTA	Entamoeba histolytica	2016	Mortality	Number	DNK	Denmark	Europe	≥5 years	5412684	0	0	0
Protozoa	ENTA	Entamoeba histolytica	2016	Mortality	Number	DNK	Denmark	Europe	All ages	5707422	0	0	0
Protozoa	ENTA	Entamoeba histolytica	2016	Mortality	Number	DOM	Dominican Republic	Americas	<5 years	1038330	5.53211	1.63388	13.2466
Protozoa	ENTA	Entamoeba histolytica	2016	Mortality	Number	DOM	Dominican Republic	Americas	≥5 years	9455436	6.72811	1.70574	16.8199
Protozoa	ENTA	Entamoeba histolytica	2016	Mortality	Number	DOM	Dominican Republic	Americas	All ages	10493766	12.2602	3.4971	28.4101
Protozoa	ENTA	Entamoeba histolytica	2016	Mortality	Number	DZA	Algeria	Africa	<5 years	4796789	7.43352	2.75854	16.5682
Protozoa	ENTA	Entamoeba histolytica	2016	Mortality	Number	DZA	Algeria	Africa	≥5 years	35632453	2.17516	0.617399	4.90767
Protozoa	ENTA	Entamoeba histolytica	2016	Mortality	Number	DZA	Algeria	Africa	All ages	40429242	9.60868	3.59684	20.897
Protozoa	ENTA	Entamoeba histolytica	2016	Mortality	Number	ECU	Ecuador	Americas	<5 years	1549481	0.924714	0.274378	2.24956
Protozoa	ENTA	Entamoeba histolytica	2016	Mortality	Number	ECU	Ecuador	Americas	≥5 years	14833812	2.59611	0.715491	6.47546
Protozoa	ENTA	Entamoeba histolytica	2016	Mortality	Number	ECU	Ecuador	Americas	All ages	16383293	3.52083	1.03919	8.4836
Protozoa	ENTA	Entamoeba histolytica	2016	Mortality	Number	EGY	Egypt	Eastern Mediterranean	<5 years	13120970	10.6357	2.9951	26.0676
Protozoa	ENTA	Entamoeba histolytica	2016	Mortality	Number	EGY	Egypt	Eastern Mediterranean	≥5 years	87493560	15.5465	3.80789	43.3444
Protozoa	ENTA	Entamoeba histolytica	2016	Mortality	Number	EGY	Egypt	Eastern Mediterranean	All ages	100614530	26.1822	7.06544	66.1253
Protozoa	ENTA	Entamoeba histolytica	2016	Mortality	Number	EMR	Eastern Mediterranean Region	Eastern Mediterranean	<5 years	91071391	838.65	302.625	1863.5
Protozoa	ENTA	Entamoeba histolytica	2016	Mortality	Number	EMR	Eastern Mediterranean Region	Eastern Mediterranean	≥5 years	610869731	764.096	242.068	1804.57
Protozoa	ENTA	Entamoeba histolytica	2016	Mortality	Number	EMR	Eastern Mediterranean Region	Eastern Mediterranean	All ages	701941122	1602.75	563.515	3586.86
Protozoa	ENTA	Entamoeba histolytica	2016	Mortality	Number	ERI	Eritrea	Africa	<5 years	457439	5.7979	1.73227	14.912
Protozoa	ENTA	Entamoeba histolytica	2016	Mortality	Number	ERI	Eritrea	Africa	≥5 years	2658466	38.5804	10.98	94.102
Protozoa	ENTA	Entamoeba histolytica	2016	Mortality	Number	ERI	Eritrea	Africa	All ages	3115905	44.3783	13.1049	105.679
Protozoa	ENTA	Entamoeba histolytica	2016	Mortality	Number	ESP	Spain	Europe	<5 years	2185831	0	0	0
Protozoa	ENTA	Entamoeba histolytica	2016	Mortality	Number	ESP	Spain	Europe	≥5 years	44494996	0	0	0
Protozoa	ENTA	Entamoeba histolytica	2016	Mortality	Number	ESP	Spain	Europe	All ages	46680827	0	0	0
Protozoa	ENTA	Entamoeba histolytica	2016	Mortality	Number	EST	Estonia	Europe	<5 years	70603	0	0	0
Protozoa	ENTA	Entamoeba histolytica	2016	Mortality	Number	EST	Estonia	Europe	≥5 years	1245389	0	0	0
Protozoa	ENTA	Entamoeba histolytica	2016	Mortality	Number	EST	Estonia	Europe	All ages	1315992	0	0	0
Protozoa	ENTA	Entamoeba histolytica	2016	Mortality	Number	ETH	Ethiopia	Africa	<5 years	15888139	218.848	75.0255	529.802
Protozoa	ENTA	Entamoeba histolytica	2016	Mortality	Number	ETH	Ethiopia	Africa	≥5 years	89367142	579.169	174.347	1459.41
Protozoa	ENTA	Entamoeba histolytica	2016	Mortality	Number	ETH	Ethiopia	Africa	All ages	105255281	798.017	250.387	1973.75
Protozoa	ENTA	Entamoeba histolytica	2016	Mortality	Number	EUR	European Region	Europe	<5 years	57176933	33.2382	10.6066	94.9642
Protozoa	ENTA	Entamoeba histolytica	2016	Mortality	Number	EUR	European Region	Europe	≥5 years	863120473	28.1382	7.76607	76.8883
Protozoa	ENTA	Entamoeba histolytica	2016	Mortality	Number	EUR	European Region	Europe	All ages	920297406	61.3764	19.1557	163.289
Protozoa	ENTA	Entamoeba histolytica	2016	Mortality	Number	FIN	Finland	Europe	<5 years	294381	0	0	0
Protozoa	ENTA	Entamoeba histolytica	2016	Mortality	Number	FIN	Finland	Europe	≥5 years	5193065	0	0	0
Protozoa	ENTA	Entamoeba histolytica	2016	Mortality	Number	FIN	Finland	Europe	All ages	5487446	0	0	0
Protozoa	ENTA	Entamoeba histolytica	2016	Mortality	Number	FJI	Fiji	Western Pacific	<5 years	93944	0.26013	0.0583216	0.76192
Protozoa	ENTA	Entamoeba histolytica	2016	Mortality	Number	FJI	Fiji	Western Pacific	≥5 years	825033	2.66534	0.560633	7.65963
Protozoa	ENTA	Entamoeba histolytica	2016	Mortality	Number	FJI	Fiji	Western Pacific	All ages	918977	2.92547	0.615935	8.16571
Protozoa	ENTA	Entamoeba histolytica	2016	Mortality	Number	FRA	France	Europe	<5 years	3761403	0	0	0
Protozoa	ENTA	Entamoeba histolytica	2016	Mortality	Number	FRA	France	Europe	≥5 years	61239715	0	0	0
Protozoa	ENTA	Entamoeba histolytica	2016	Mortality	Number	FRA	France	Europe	All ages	65001118	0	0	0
Protozoa	ENTA	Entamoeba histolytica	2016	Mortality	Number	FSM	Micronesia	Western Pacific	<5 years	12380	0.041974	0.00669109	0.122167
Protozoa	ENTA	Entamoeba histolytica	2016	Mortality	Number	FSM	Micronesia	Western Pacific	≥5 years	96504	0.11788	0.019956	0.325409
Protozoa	ENTA	Entamoeba histolytica	2016	Mortality	Number	FSM	Micronesia	Western Pacific	All ages	108884	0.159854	0.0279928	0.438959
Protozoa	ENTA	Entamoeba histolytica	2016	Mortality	Number	GAB	Gabon	Africa	<5 years	294082	1.7608	0.482607	4.62746
Protozoa	ENTA	Entamoeba histolytica	2016	Mortality	Number	GAB	Gabon	Africa	≥5 years	1777367	2.5362	0.647922	6.90583
Protozoa	ENTA	Entamoeba histolytica	2016	Mortality	Number	GAB	Gabon	Africa	All ages	2071449	4.29699	1.18922	11.3423
Protozoa	ENTA	Entamoeba histolytica	2016	Mortality	Number	GBR	United Kingdom	Europe	<5 years	4061433	0	0	0
Protozoa	ENTA	Entamoeba histolytica	2016	Mortality	Number	GBR	United Kingdom	Europe	≥5 years	61581263	0	0	0
Protozoa	ENTA	Entamoeba histolytica	2016	Mortality	Number	GBR	United Kingdom	Europe	All ages	65642696	0	0	0
Protozoa	ENTA	Entamoeba histolytica	2016	Mortality	Number	GEO	Georgia	Europe	<5 years	284253	0.135668	0.0355166	0.382546
Protozoa	ENTA	Entamoeba histolytica	2016	Mortality	Number	GEO	Georgia	Europe	≥5 years	3507328	0.341564	0.0802851	0.997363
Protozoa	ENTA	Entamoeba histolytica	2016	Mortality	Number	GEO	Georgia	Europe	All ages	3791581	0.477232	0.116648	1.28423
Protozoa	ENTA	Entamoeba histolytica	2016	Mortality	Number	GHA	Ghana	Africa	<5 years	4172905	40.5678	10.9118	105.729
Protozoa	ENTA	Entamoeba histolytica	2016	Mortality	Number	GHA	Ghana	Africa	≥5 years	24850370	104.171	24.5809	286.455
Protozoa	ENTA	Entamoeba histolytica	2016	Mortality	Number	GHA	Ghana	Africa	All ages	29023275	144.738	35.9372	385.129
Protozoa	ENTA	Entamoeba histolytica	2016	Mortality	Number	GIN	Guinea	Africa	<5 years	1953620	39.054	14.1606	85.2025
Protozoa	ENTA	Entamoeba histolytica	2016	Mortality	Number	GIN	Guinea	Africa	≥5 years	9964197	46.6535	15.2136	105.997
Protozoa	ENTA	Entamoeba histolytica	2016	Mortality	Number	GIN	Guinea	Africa	All ages	11917817	85.7076	29.9294	194.638
Protozoa	ENTA	Entamoeba histolytica	2016	Mortality	Number	GLOBAL	Global	All WHO Member States	<5 years	693786757	5695.39	2505.07	10414.4
Protozoa	ENTA	Entamoeba histolytica	2016	Mortality	Number	GLOBAL	Global	All WHO Member States	≥5 years	6774668350	16761.7	5630.68	36858.1
Protozoa	ENTA	Entamoeba histolytica	2016	Mortality	Number	GLOBAL	Global	All WHO Member States	All ages	7468455107	22457.1	8391.76	45782.5
Protozoa	ENTA	Entamoeba histolytica	2016	Mortality	Number	GMB	Gambia	Africa	<5 years	375829	4.78264	1.39395	12.262
Protozoa	ENTA	Entamoeba histolytica	2016	Mortality	Number	GMB	Gambia	Africa	≥5 years	1878510	7.30096	1.80304	19.9023
Protozoa	ENTA	Entamoeba histolytica	2016	Mortality	Number	GMB	Gambia	Africa	All ages	2254339	12.0836	3.33799	31.1386
Protozoa	ENTA	Entamoeba histolytica	2016	Mortality	Number	GNB	Guinea-Bissau	Africa	<5 years	286672	7.61187	2.3199	19.6944
Protozoa	ENTA	Entamoeba histolytica	2016	Mortality	Number	GNB	Guinea-Bissau	Africa	≥5 years	1522510	8.99746	2.64675	24.2168
Protozoa	ENTA	Entamoeba histolytica	2016	Mortality	Number	GNB	Guinea-Bissau	Africa	All ages	1809182	16.6093	5.5437	43.0724
Protozoa	ENTA	Entamoeba histolytica	2016	Mortality	Number	GNQ	Equatorial Guinea	Africa	<5 years	225123	3.30807	1.02932	7.94429
Protozoa	ENTA	Entamoeba histolytica	2016	Mortality	Number	GNQ	Equatorial Guinea	Africa	≥5 years	1255922	1.47779	0.42381	3.72434
Protozoa	ENTA	Entamoeba histolytica	2016	Mortality	Number	GNQ	Equatorial Guinea	Africa	All ages	1481045	4.78586	1.54305	11.4612
Protozoa	ENTA	Entamoeba histolytica	2016	Mortality	Number	GRC	Greece	Europe	<5 years	479950	0	0	0
Protozoa	ENTA	Entamoeba histolytica	2016	Mortality	Number	GRC	Greece	Europe	≥5 years	10303807	0	0	0
Protozoa	ENTA	Entamoeba histolytica	2016	Mortality	Number	GRC	Greece	Europe	All ages	10783757	0	0	0
Protozoa	ENTA	Entamoeba histolytica	2016	Mortality	Number	GRD	Grenada	Americas	<5 years	8425	0	0	0
Protozoa	ENTA	Entamoeba histolytica	2016	Mortality	Number	GRD	Grenada	Americas	≥5 years	106504	0.0318088	0.00787929	0.0885603
Protozoa	ENTA	Entamoeba histolytica	2016	Mortality	Number	GRD	Grenada	Americas	All ages	114929	0.0318088	0.00787929	0.0885603
Protozoa	ENTA	Entamoeba histolytica	2016	Mortality	Number	GTM	Guatemala	Americas	<5 years	1999025	13.9983	4.19097	34.5363
Protozoa	ENTA	Entamoeba histolytica	2016	Mortality	Number	GTM	Guatemala	Americas	≥5 years	14116167	37.626	10.3834	94.9179
Protozoa	ENTA	Entamoeba histolytica	2016	Mortality	Number	GTM	Guatemala	Americas	All ages	16115192	51.6244	14.8872	128.956
Protozoa	ENTA	Entamoeba histolytica	2016	Mortality	Number	GUY	Guyana	Americas	<5 years	80763	0	0	0
Protozoa	ENTA	Entamoeba histolytica	2016	Mortality	Number	GUY	Guyana	Americas	≥5 years	680356	0	0	0
Protozoa	ENTA	Entamoeba histolytica	2016	Mortality	Number	GUY	Guyana	Americas	All ages	761119	0	0	0
Protozoa	ENTA	Entamoeba histolytica	2016	Mortality	Number	HND	Honduras	Americas	<5 years	1081887	2.76613	0.62231	7.30094
Protozoa	ENTA	Entamoeba histolytica	2016	Mortality	Number	HND	Honduras	Americas	≥5 years	8242716	14.9185	3.2514	38.1871
Protozoa	ENTA	Entamoeba histolytica	2016	Mortality	Number	HND	Honduras	Americas	All ages	9324603	17.6847	3.85594	44.2658
Protozoa	ENTA	Entamoeba histolytica	2016	Mortality	Number	HRV	Croatia	Europe	<5 years	195140	0	0	0
Protozoa	ENTA	Entamoeba histolytica	2016	Mortality	Number	HRV	Croatia	Europe	≥5 years	3966452	0	0	0
Protozoa	ENTA	Entamoeba histolytica	2016	Mortality	Number	HRV	Croatia	Europe	All ages	4161592	0	0	0
Protozoa	ENTA	Entamoeba histolytica	2016	Mortality	Number	HTI	Haiti	Americas	<5 years	1252246	20.7226	5.00668	49.4689
Protozoa	ENTA	Entamoeba histolytica	2016	Mortality	Number	HTI	Haiti	Americas	≥5 years	9345693	17.1321	4.03269	47.6131
Protozoa	ENTA	Entamoeba histolytica	2016	Mortality	Number	HTI	Haiti	Americas	All ages	10597939	37.8547	9.46398	92.9178
Protozoa	ENTA	Entamoeba histolytica	2016	Mortality	Number	HUN	Hungary	Europe	<5 years	454867	0	0	0
Protozoa	ENTA	Entamoeba histolytica	2016	Mortality	Number	HUN	Hungary	Europe	≥5 years	9371702	0	0	0
Protozoa	ENTA	Entamoeba histolytica	2016	Mortality	Number	HUN	Hungary	Europe	All ages	9826569	0	0	0
Protozoa	ENTA	Entamoeba histolytica	2016	Mortality	Number	IDN	Indonesia	South-East Asia	<5 years	24465055	105.8	30.289	256.269
Protozoa	ENTA	Entamoeba histolytica	2016	Mortality	Number	IDN	Indonesia	South-East Asia	≥5 years	238769589	940.48	231.644	2333.3
Protozoa	ENTA	Entamoeba histolytica	2016	Mortality	Number	IDN	Indonesia	South-East Asia	All ages	263234644	1046.28	254.048	2562.79
Protozoa	ENTA	Entamoeba histolytica	2016	Mortality	Number	IND	India	South-East Asia	<5 years	123769426	823.427	266.199	2033.99
Protozoa	ENTA	Entamoeba histolytica	2016	Mortality	Number	IND	India	South-East Asia	≥5 years	1212032946	9961.73	2754.11	26785.4
Protozoa	ENTA	Entamoeba histolytica	2016	Mortality	Number	IND	India	South-East Asia	All ages	1335802372	10785.2	3023.26	28510.1
Protozoa	ENTA	Entamoeba histolytica	2016	Mortality	Number	IRL	Ireland	Europe	<5 years	333274	0	0	0
Protozoa	ENTA	Entamoeba histolytica	2016	Mortality	Number	IRL	Ireland	Europe	≥5 years	4393898	0	0	0
Protozoa	ENTA	Entamoeba histolytica	2016	Mortality	Number	IRL	Ireland	Europe	All ages	4727172	0	0	0
Protozoa	ENTA	Entamoeba histolytica	2016	Mortality	Number	IRN	Iran	Eastern Mediterranean	<5 years	7367047	1.26198	0.34752	3.25625
Protozoa	ENTA	Entamoeba histolytica	2016	Mortality	Number	IRN	Iran	Eastern Mediterranean	≥5 years	75818369	7.30906	2.19003	18.5765
Protozoa	ENTA	Entamoeba histolytica	2016	Mortality	Number	IRN	Iran	Eastern Mediterranean	All ages	83185416	8.57105	2.58796	20.9004
Protozoa	ENTA	Entamoeba histolytica	2016	Mortality	Number	IRQ	Iraq	Eastern Mediterranean	<5 years	5857763	20.0389	5.92113	56.6112
Protozoa	ENTA	Entamoeba histolytica	2016	Mortality	Number	IRQ	Iraq	Eastern Mediterranean	≥5 years	32195387	3.92819	1.0175	11.2188
Protozoa	ENTA	Entamoeba histolytica	2016	Mortality	Number	IRQ	Iraq	Eastern Mediterranean	All ages	38053150	23.967	6.9085	65.1459
Protozoa	ENTA	Entamoeba histolytica	2016	Mortality	Number	ISL	Iceland	Europe	<5 years	21865	0	0	0
Protozoa	ENTA	Entamoeba histolytica	2016	Mortality	Number	ISL	Iceland	Europe	≥5 years	310805	0	0	0
Protozoa	ENTA	Entamoeba histolytica	2016	Mortality	Number	ISL	Iceland	Europe	All ages	332670	0	0	0
Protozoa	ENTA	Entamoeba histolytica	2016	Mortality	Number	ISR	Israel	Europe	<5 years	836194	0	0	0
Protozoa	ENTA	Entamoeba histolytica	2016	Mortality	Number	ISR	Israel	Europe	≥5 years	7295803	0	0	0
Protozoa	ENTA	Entamoeba histolytica	2016	Mortality	Number	ISR	Israel	Europe	All ages	8131997	0	0	0
Protozoa	ENTA	Entamoeba histolytica	2016	Mortality	Number	ITA	Italy	Europe	<5 years	2574431	0	0	0
Protozoa	ENTA	Entamoeba histolytica	2016	Mortality	Number	ITA	Italy	Europe	≥5 years	57937175	0	0	0
Protozoa	ENTA	Entamoeba histolytica	2016	Mortality	Number	ITA	Italy	Europe	All ages	60511606	0	0	0
Protozoa	ENTA	Entamoeba histolytica	2016	Mortality	Number	JAM	Jamaica	Americas	<5 years	190085	0.0476753	0.00617151	0.152887
Protozoa	ENTA	Entamoeba histolytica	2016	Mortality	Number	JAM	Jamaica	Americas	≥5 years	2616524	1.22009	0.312254	3.38216
Protozoa	ENTA	Entamoeba histolytica	2016	Mortality	Number	JAM	Jamaica	Americas	All ages	2806609	1.26776	0.320056	3.48784
Protozoa	ENTA	Entamoeba histolytica	2016	Mortality	Number	JOR	Jordan	Eastern Mediterranean	<5 years	1209120	0.563577	0.140367	1.7257
Protozoa	ENTA	Entamoeba histolytica	2016	Mortality	Number	JOR	Jordan	Eastern Mediterranean	≥5 years	8678776	0.605808	0.117228	1.80006
Protozoa	ENTA	Entamoeba histolytica	2016	Mortality	Number	JOR	Jordan	Eastern Mediterranean	All ages	9887896	1.16938	0.259325	3.42814
Protozoa	ENTA	Entamoeba histolytica	2016	Mortality	Number	JPN	Japan	Western Pacific	<5 years	5079398	0	0	0
Protozoa	ENTA	Entamoeba histolytica	2016	Mortality	Number	JPN	Japan	Western Pacific	≥5 years	122113994	0	0	0
Protozoa	ENTA	Entamoeba histolytica	2016	Mortality	Number	JPN	Japan	Western Pacific	All ages	127193392	0	0	0
Protozoa	ENTA	Entamoeba histolytica	2016	Mortality	Number	KAZ	Kazakhstan	Europe	<5 years	1962872	0.74945	0.191962	2.19971
Protozoa	ENTA	Entamoeba histolytica	2016	Mortality	Number	KAZ	Kazakhstan	Europe	≥5 years	16257054	0.39359	0.0993347	1.18654
Protozoa	ENTA	Entamoeba histolytica	2016	Mortality	Number	KAZ	Kazakhstan	Europe	All ages	18219926	1.14304	0.294308	3.30477
Protozoa	ENTA	Entamoeba histolytica	2016	Mortality	Number	KEN	Kenya	Africa	<5 years	6983614	51.0029	17.6628	114.976
Protozoa	ENTA	Entamoeba histolytica	2016	Mortality	Number	KEN	Kenya	Africa	≥5 years	40616535	140.954	38.0443	347.751
Protozoa	ENTA	Entamoeba histolytica	2016	Mortality	Number	KEN	Kenya	Africa	All ages	47600149	191.957	58.4906	428.87
Protozoa	ENTA	Entamoeba histolytica	2016	Mortality	Number	KGZ	Kyrgyzstan	Europe	<5 years	761173	0.726667	0.197777	2.23603
Protozoa	ENTA	Entamoeba histolytica	2016	Mortality	Number	KGZ	Kyrgyzstan	Europe	≥5 years	5293306	0.177598	0.0485952	0.515655
Protozoa	ENTA	Entamoeba histolytica	2016	Mortality	Number	KGZ	Kyrgyzstan	Europe	All ages	6054479	0.904265	0.249417	2.69763
Protozoa	ENTA	Entamoeba histolytica	2016	Mortality	Number	KHM	Cambodia	Western Pacific	<5 years	1792969	6.27086	0.916336	19.8277
Protozoa	ENTA	Entamoeba histolytica	2016	Mortality	Number	KHM	Cambodia	Western Pacific	≥5 years	13943432	11.0789	1.8178	32.6767
Protozoa	ENTA	Entamoeba histolytica	2016	Mortality	Number	KHM	Cambodia	Western Pacific	All ages	15736401	17.3498	3.06871	49.0754
Protozoa	ENTA	Entamoeba histolytica	2016	Mortality	Number	KIR	Kiribati	Western Pacific	<5 years	15911	0.266113	0.0479939	0.812057
Protozoa	ENTA	Entamoeba histolytica	2016	Mortality	Number	KIR	Kiribati	Western Pacific	≥5 years	101669	0.80899	0.151012	2.43773
Protozoa	ENTA	Entamoeba histolytica	2016	Mortality	Number	KIR	Kiribati	Western Pacific	All ages	117580	1.0751	0.206276	3.22695
Protozoa	ENTA	Entamoeba histolytica	2016	Mortality	Number	KNA	Saint Kitts and Nevis	Americas	<5 years	3208	0	0	0
Protozoa	ENTA	Entamoeba histolytica	2016	Mortality	Number	KNA	Saint Kitts and Nevis	Americas	≥5 years	43874	0	0	0
Protozoa	ENTA	Entamoeba histolytica	2016	Mortality	Number	KNA	Saint Kitts and Nevis	Americas	All ages	47082	0	0	0
Protozoa	ENTA	Entamoeba histolytica	2016	Mortality	Number	KOR	South Korea	Western Pacific	<5 years	2251136	0	0	0
Protozoa	ENTA	Entamoeba histolytica	2016	Mortality	Number	KOR	South Korea	Western Pacific	≥5 years	48943896	0	0	0
Protozoa	ENTA	Entamoeba histolytica	2016	Mortality	Number	KOR	South Korea	Western Pacific	All ages	51195032	0	0	0
Protozoa	ENTA	Entamoeba histolytica	2016	Mortality	Number	KWT	Kuwait	Eastern Mediterranean	<5 years	312395	0	0	0
Protozoa	ENTA	Entamoeba histolytica	2016	Mortality	Number	KWT	Kuwait	Eastern Mediterranean	≥5 years	3612972	0	0	0
Protozoa	ENTA	Entamoeba histolytica	2016	Mortality	Number	KWT	Kuwait	Eastern Mediterranean	All ages	3925367	0	0	0
Protozoa	ENTA	Entamoeba histolytica	2016	Mortality	Number	LAO	Laos	Western Pacific	<5 years	782009	6.28169	1.03504	16.2132
Protozoa	ENTA	Entamoeba histolytica	2016	Mortality	Number	LAO	Laos	Western Pacific	≥5 years	6072503	6.27055	1.15371	17.2339
Protozoa	ENTA	Entamoeba histolytica	2016	Mortality	Number	LAO	Laos	Western Pacific	All ages	6854512	12.5522	2.21589	32.8154
Protozoa	ENTA	Entamoeba histolytica	2016	Mortality	Number	LBN	Lebanon	Eastern Mediterranean	<5 years	598720	0.0493703	0.015386	0.122815
Protozoa	ENTA	Entamoeba histolytica	2016	Mortality	Number	LBN	Lebanon	Eastern Mediterranean	≥5 years	5802529	1.35292	0.363311	3.45548
Protozoa	ENTA	Entamoeba histolytica	2016	Mortality	Number	LBN	Lebanon	Eastern Mediterranean	All ages	6401249	1.40229	0.373634	3.569
Protozoa	ENTA	Entamoeba histolytica	2016	Mortality	Number	LBR	Liberia	Africa	<5 years	737011	12.2335	5.01954	25.7486
Protozoa	ENTA	Entamoeba histolytica	2016	Mortality	Number	LBR	Liberia	Africa	≥5 years	3972566	15.6547	5.62284	37.2696
Protozoa	ENTA	Entamoeba histolytica	2016	Mortality	Number	LBR	Liberia	Africa	All ages	4709577	27.8882	11.2642	60.4052
Protozoa	ENTA	Entamoeba histolytica	2016	Mortality	Number	LBY	Libya	Eastern Mediterranean	<5 years	709956	0.647348	0.153985	1.88442
Protozoa	ENTA	Entamoeba histolytica	2016	Mortality	Number	LBY	Libya	Eastern Mediterranean	≥5 years	5872079	1.10458	0.224026	3.35267
Protozoa	ENTA	Entamoeba histolytica	2016	Mortality	Number	LBY	Libya	Eastern Mediterranean	All ages	6582035	1.75193	0.391284	5.16934
Protozoa	ENTA	Entamoeba histolytica	2016	Mortality	Number	LCA	Saint Lucia	Americas	<5 years	10571	0	0	0
Protozoa	ENTA	Entamoeba histolytica	2016	Mortality	Number	LCA	Saint Lucia	Americas	≥5 years	164721	0.039135	0.00971707	0.109969
Protozoa	ENTA	Entamoeba histolytica	2016	Mortality	Number	LCA	Saint Lucia	Americas	All ages	175292	0.039135	0.00971707	0.109969
Protozoa	ENTA	Entamoeba histolytica	2016	Mortality	Number	LKA	Sri Lanka	South-East Asia	<5 years	1770260	0.264802	0.0847094	0.622769
Protozoa	ENTA	Entamoeba histolytica	2016	Mortality	Number	LKA	Sri Lanka	South-East Asia	≥5 years	20049377	13.5972	4.11945	31.621
Protozoa	ENTA	Entamoeba histolytica	2016	Mortality	Number	LKA	Sri Lanka	South-East Asia	All ages	21819637	13.862	4.21326	32.1989
Protozoa	ENTA	Entamoeba histolytica	2016	Mortality	Number	LSO	Lesotho	Africa	<5 years	283071	3.0559	1.06115	6.48533
Protozoa	ENTA	Entamoeba histolytica	2016	Mortality	Number	LSO	Lesotho	Africa	≥5 years	1834041	14.8266	4.70599	33.022
Protozoa	ENTA	Entamoeba histolytica	2016	Mortality	Number	LSO	Lesotho	Africa	All ages	2117112	17.8825	6.04833	39.0484
Protozoa	ENTA	Entamoeba histolytica	2016	Mortality	Number	LTU	Lithuania	Europe	<5 years	151499	0	0	0
Protozoa	ENTA	Entamoeba histolytica	2016	Mortality	Number	LTU	Lithuania	Europe	≥5 years	2737943	0	0	0
Protozoa	ENTA	Entamoeba histolytica	2016	Mortality	Number	LTU	Lithuania	Europe	All ages	2889442	0	0	0
Protozoa	ENTA	Entamoeba histolytica	2016	Mortality	Number	LUX	Luxembourg	Europe	<5 years	32021	0	0	0
Protozoa	ENTA	Entamoeba histolytica	2016	Mortality	Number	LUX	Luxembourg	Europe	≥5 years	544155	0	0	0
Protozoa	ENTA	Entamoeba histolytica	2016	Mortality	Number	LUX	Luxembourg	Europe	All ages	576176	0	0	0
Protozoa	ENTA	Entamoeba histolytica	2016	Mortality	Number	LVA	Latvia	Europe	<5 years	103627	0	0	0
Protozoa	ENTA	Entamoeba histolytica	2016	Mortality	Number	LVA	Latvia	Europe	≥5 years	1865661	0	0	0
Protozoa	ENTA	Entamoeba histolytica	2016	Mortality	Number	LVA	Latvia	Europe	All ages	1969288	0	0	0
Protozoa	ENTA	Entamoeba histolytica	2016	Mortality	Number	MAR	Morocco	Eastern Mediterranean	<5 years	3351484	4.87462	0.984727	13.6036
Protozoa	ENTA	Entamoeba histolytica	2016	Mortality	Number	MAR	Morocco	Eastern Mediterranean	≥5 years	31454304	8.90769	1.59643	26.0704
Protozoa	ENTA	Entamoeba histolytica	2016	Mortality	Number	MAR	Morocco	Eastern Mediterranean	All ages	34805788	13.7823	2.76437	39.6844
Protozoa	ENTA	Entamoeba histolytica	2016	Mortality	Number	MCO	Monaco	Europe	<5 years	1623	0	0	0
Protozoa	ENTA	Entamoeba histolytica	2016	Mortality	Number	MCO	Monaco	Europe	≥5 years	35438	0	0	0
Protozoa	ENTA	Entamoeba histolytica	2016	Mortality	Number	MCO	Monaco	Europe	All ages	37061	0	0	0
Protozoa	ENTA	Entamoeba histolytica	2016	Mortality	Number	MDA	Moldova	Europe	<5 years	229048	0.0175769	0.00161855	0.063337
Protozoa	ENTA	Entamoeba histolytica	2016	Mortality	Number	MDA	Moldova	Europe	≥5 years	3031917	0.142997	0.0333279	0.422117
Protozoa	ENTA	Entamoeba histolytica	2016	Mortality	Number	MDA	Moldova	Europe	All ages	3260965	0.160574	0.0381251	0.46855
Protozoa	ENTA	Entamoeba histolytica	2016	Mortality	Number	MDG	Madagascar	Africa	<5 years	3955865	82.6598	33.4324	178.383
Protozoa	ENTA	Entamoeba histolytica	2016	Mortality	Number	MDG	Madagascar	Africa	≥5 years	21804027	158.855	58.3898	364.76
Protozoa	ENTA	Entamoeba histolytica	2016	Mortality	Number	MDG	Madagascar	Africa	All ages	25759892	241.515	91.8277	533.165
Protozoa	ENTA	Entamoeba histolytica	2016	Mortality	Number	MDV	Maldives	South-East Asia	<5 years	37063	0.00650943	0.0017558	0.0166335
Protozoa	ENTA	Entamoeba histolytica	2016	Mortality	Number	MDV	Maldives	South-East Asia	≥5 years	398713	0.179502	0.0446496	0.468307
Protozoa	ENTA	Entamoeba histolytica	2016	Mortality	Number	MDV	Maldives	South-East Asia	All ages	435776	0.186011	0.0463529	0.483133
Protozoa	ENTA	Entamoeba histolytica	2016	Mortality	Number	MEX	Mexico	Americas	<5 years	11224742	14.6248	3.73708	42.036
Protozoa	ENTA	Entamoeba histolytica	2016	Mortality	Number	MEX	Mexico	Americas	≥5 years	110456231	68.0789	16.7298	193.151
Protozoa	ENTA	Entamoeba histolytica	2016	Mortality	Number	MEX	Mexico	Americas	All ages	121680973	82.7036	20.8448	229.437
Protozoa	ENTA	Entamoeba histolytica	2016	Mortality	Number	MHL	Marshall Islands	Western Pacific	<5 years	5704	0.0199954	0.00439041	0.0503788
Protozoa	ENTA	Entamoeba histolytica	2016	Mortality	Number	MHL	Marshall Islands	Western Pacific	≥5 years	42574	0.0434343	0.011319	0.104164
Protozoa	ENTA	Entamoeba histolytica	2016	Mortality	Number	MHL	Marshall Islands	Western Pacific	All ages	48278	0.0634297	0.0168423	0.15608
Protozoa	ENTA	Entamoeba histolytica	2016	Mortality	Number	MKD	North Macedonia	Europe	<5 years	117356	0.0295869	0.00564018	0.104888
Protozoa	ENTA	Entamoeba histolytica	2016	Mortality	Number	MKD	North Macedonia	Europe	≥5 years	1853772	0.0593161	0.0136599	0.195493
Protozoa	ENTA	Entamoeba histolytica	2016	Mortality	Number	MKD	North Macedonia	Europe	All ages	1971128	0.088903	0.0219106	0.280774
Protozoa	ENTA	Entamoeba histolytica	2016	Mortality	Number	MLI	Mali	Africa	<5 years	3597169	132.808	43.7391	311.414
Protozoa	ENTA	Entamoeba histolytica	2016	Mortality	Number	MLI	Mali	Africa	≥5 years	15286420	108.261	29.8796	274.506
Protozoa	ENTA	Entamoeba histolytica	2016	Mortality	Number	MLI	Mali	Africa	All ages	18883589	241.069	80.1038	574.375
Protozoa	ENTA	Entamoeba histolytica	2016	Mortality	Number	MLT	Malta	Europe	<5 years	22213	0	0	0
Protozoa	ENTA	Entamoeba histolytica	2016	Mortality	Number	MLT	Malta	Europe	≥5 years	428130	0	0	0
Protozoa	ENTA	Entamoeba histolytica	2016	Mortality	Number	MLT	Malta	Europe	All ages	450343	0	0	0
Protozoa	ENTA	Entamoeba histolytica	2016	Mortality	Number	MMR	Myanmar	South-East Asia	<5 years	4471765	43.8655	13.825	101.733
Protozoa	ENTA	Entamoeba histolytica	2016	Mortality	Number	MMR	Myanmar	South-East Asia	≥5 years	46818118	51.8037	14.4906	131.159
Protozoa	ENTA	Entamoeba histolytica	2016	Mortality	Number	MMR	Myanmar	South-East Asia	All ages	51289883	95.6692	30.4492	235.027
Protozoa	ENTA	Entamoeba histolytica	2016	Mortality	Number	MNE	Montenegro	Europe	<5 years	38422	0	0	0
Protozoa	ENTA	Entamoeba histolytica	2016	Mortality	Number	MNE	Montenegro	Europe	≥5 years	587900	0.00591581	0.00138972	0.0178855
Protozoa	ENTA	Entamoeba histolytica	2016	Mortality	Number	MNE	Montenegro	Europe	All ages	626322	0.00591581	0.00138972	0.0178855
Protozoa	ENTA	Entamoeba histolytica	2016	Mortality	Number	MNG	Mongolia	Western Pacific	<5 years	372525	0.350968	0.0559757	0.880952
Protozoa	ENTA	Entamoeba histolytica	2016	Mortality	Number	MNG	Mongolia	Western Pacific	≥5 years	2636214	0.0137063	0.00228612	0.0380467
Protozoa	ENTA	Entamoeba histolytica	2016	Mortality	Number	MNG	Mongolia	Western Pacific	All ages	3008739	0.364674	0.0588983	0.920598
Protozoa	ENTA	Entamoeba histolytica	2016	Mortality	Number	MOZ	Mozambique	Africa	<5 years	4799131	70.2977	23.0792	168.388
Protozoa	ENTA	Entamoeba histolytica	2016	Mortality	Number	MOZ	Mozambique	Africa	≥5 years	22134462	147.095	44.8073	365.238
Protozoa	ENTA	Entamoeba histolytica	2016	Mortality	Number	MOZ	Mozambique	Africa	All ages	26933593	217.392	72.3933	501.079
Protozoa	ENTA	Entamoeba histolytica	2016	Mortality	Number	MRT	Mauritania	Africa	<5 years	690736	6.67709	2.49197	13.1507
Protozoa	ENTA	Entamoeba histolytica	2016	Mortality	Number	MRT	Mauritania	Africa	≥5 years	3334758	9.22863	2.96899	19.9894
Protozoa	ENTA	Entamoeba histolytica	2016	Mortality	Number	MRT	Mauritania	Africa	All ages	4025494	15.9057	5.55314	32.1324
Protozoa	ENTA	Entamoeba histolytica	2016	Mortality	Number	MUS	Mauritius	Africa	<5 years	68682	0.0417543	0.00995303	0.121469
Protozoa	ENTA	Entamoeba histolytica	2016	Mortality	Number	MUS	Mauritius	Africa	≥5 years	1223541	0.355539	0.0931885	0.947412
Protozoa	ENTA	Entamoeba histolytica	2016	Mortality	Number	MUS	Mauritius	Africa	All ages	1292223	0.397293	0.103659	1.05102
Protozoa	ENTA	Entamoeba histolytica	2016	Mortality	Number	MWI	Malawi	Africa	<5 years	2867131	36.1357	11.4045	84.8228
Protozoa	ENTA	Entamoeba histolytica	2016	Mortality	Number	MWI	Malawi	Africa	≥5 years	14451457	131.465	35.2771	355.411
Protozoa	ENTA	Entamoeba histolytica	2016	Mortality	Number	MWI	Malawi	Africa	All ages	17318588	167.601	48.0332	443.158
Protozoa	ENTA	Entamoeba histolytica	2016	Mortality	Number	MYS	Malaysia	Western Pacific	<5 years	2621241	0.299346	0.0776551	0.708331
Protozoa	ENTA	Entamoeba histolytica	2016	Mortality	Number	MYS	Malaysia	Western Pacific	≥5 years	28884536	12.185	2.71803	31.303
Protozoa	ENTA	Entamoeba histolytica	2016	Mortality	Number	MYS	Malaysia	Western Pacific	All ages	31505777	12.4844	2.80768	31.9142
Protozoa	ENTA	Entamoeba histolytica	2016	Mortality	Number	NAM	Namibia	Africa	<5 years	338289	2.68789	0.760377	7.34002
Protozoa	ENTA	Entamoeba histolytica	2016	Mortality	Number	NAM	Namibia	Africa	≥5 years	2067811	9.90489	2.6116	26.2594
Protozoa	ENTA	Entamoeba histolytica	2016	Mortality	Number	NAM	Namibia	Africa	All ages	2406100	12.5928	3.60994	33.2978
Protozoa	ENTA	Entamoeba histolytica	2016	Mortality	Number	NER	Niger	Africa	<5 years	3991571	190.255	71.0696	441.471
Protozoa	ENTA	Entamoeba histolytica	2016	Mortality	Number	NER	Niger	Africa	≥5 years	16317264	209.352	64.8535	515.406
Protozoa	ENTA	Entamoeba histolytica	2016	Mortality	Number	NER	Niger	Africa	All ages	20308835	399.608	143.894	940.785
Protozoa	ENTA	Entamoeba histolytica	2016	Mortality	Number	NGA	Nigeria	Africa	<5 years	33013638	1341.5	445.114	3108.45
Protozoa	ENTA	Entamoeba histolytica	2016	Mortality	Number	NGA	Nigeria	Africa	≥5 years	160011663	431.996	121.949	1054.74
Protozoa	ENTA	Entamoeba histolytica	2016	Mortality	Number	NGA	Nigeria	Africa	All ages	193025301	1773.49	571.169	4117.62
Protozoa	ENTA	Entamoeba histolytica	2016	Mortality	Number	NIC	Nicaragua	Americas	<5 years	676126	1.53638	0.33322	3.72148
Protozoa	ENTA	Entamoeba histolytica	2016	Mortality	Number	NIC	Nicaragua	Americas	≥5 years	5514791	1.0488	0.218293	2.8103
Protozoa	ENTA	Entamoeba histolytica	2016	Mortality	Number	NIC	Nicaragua	Americas	All ages	6190917	2.58517	0.571244	6.50766
Protozoa	ENTA	Entamoeba histolytica	2016	Mortality	Number	NIU	Niue	Western Pacific	<5 years	147	0	0	0
Protozoa	ENTA	Entamoeba histolytica	2016	Mortality	Number	NIU	Niue	Western Pacific	≥5 years	1636	0	0	0
Protozoa	ENTA	Entamoeba histolytica	2016	Mortality	Number	NIU	Niue	Western Pacific	All ages	1783	0	0	0
Protozoa	ENTA	Entamoeba histolytica	2016	Mortality	Number	NLD	Netherlands	Europe	<5 years	888689	0	0	0
Protozoa	ENTA	Entamoeba histolytica	2016	Mortality	Number	NLD	Netherlands	Europe	≥5 years	16259184	0	0	0
Protozoa	ENTA	Entamoeba histolytica	2016	Mortality	Number	NLD	Netherlands	Europe	All ages	17147873	0	0	0
Protozoa	ENTA	Entamoeba histolytica	2016	Mortality	Number	NOR	Norway	Europe	<5 years	305387	0	0	0
Protozoa	ENTA	Entamoeba histolytica	2016	Mortality	Number	NOR	Norway	Europe	≥5 years	4908432	0	0	0
Protozoa	ENTA	Entamoeba histolytica	2016	Mortality	Number	NOR	Norway	Europe	All ages	5213819	0	0	0
Protozoa	ENTA	Entamoeba histolytica	2016	Mortality	Number	NPL	Nepal	South-East Asia	<5 years	2942983	12.7757	4.0325	30.6782
Protozoa	ENTA	Entamoeba histolytica	2016	Mortality	Number	NPL	Nepal	South-East Asia	≥5 years	24975398	52.7237	14.7714	122.651
Protozoa	ENTA	Entamoeba histolytica	2016	Mortality	Number	NPL	Nepal	South-East Asia	All ages	27918381	65.4994	19.5095	148.182
Protozoa	ENTA	Entamoeba histolytica	2016	Mortality	Number	NRU	Nauru	Western Pacific	<5 years	1652	0	0	0
Protozoa	ENTA	Entamoeba histolytica	2016	Mortality	Number	NRU	Nauru	Western Pacific	≥5 years	9407	0	0	0
Protozoa	ENTA	Entamoeba histolytica	2016	Mortality	Number	NRU	Nauru	Western Pacific	All ages	11059	0	0	0
Protozoa	ENTA	Entamoeba histolytica	2016	Mortality	Number	NZL	New Zealand	Western Pacific	<5 years	304955	0	0	0
Protozoa	ENTA	Entamoeba histolytica	2016	Mortality	Number	NZL	New Zealand	Western Pacific	≥5 years	4358480	0	0	0
Protozoa	ENTA	Entamoeba histolytica	2016	Mortality	Number	NZL	New Zealand	Western Pacific	All ages	4663435	0	0	0
Protozoa	ENTA	Entamoeba histolytica	2016	Mortality	Number	OMN	Oman	Eastern Mediterranean	<5 years	392724	0	0	0
Protozoa	ENTA	Entamoeba histolytica	2016	Mortality	Number	OMN	Oman	Eastern Mediterranean	≥5 years	3898714	0	0	0
Protozoa	ENTA	Entamoeba histolytica	2016	Mortality	Number	OMN	Oman	Eastern Mediterranean	All ages	4291438	0	0	0
Protozoa	ENTA	Entamoeba histolytica	2016	Mortality	Number	PAK	Pakistan	Eastern Mediterranean	<5 years	30878859	418.957	129.422	962.045
Protozoa	ENTA	Entamoeba histolytica	2016	Mortality	Number	PAK	Pakistan	Eastern Mediterranean	≥5 years	187882755	542.054	152.164	1298.55
Protozoa	ENTA	Entamoeba histolytica	2016	Mortality	Number	PAK	Pakistan	Eastern Mediterranean	All ages	218761614	961.011	301.992	2189.66
Protozoa	ENTA	Entamoeba histolytica	2016	Mortality	Number	PAN	Panama	Americas	<5 years	385907	0	0	0
Protozoa	ENTA	Entamoeba histolytica	2016	Mortality	Number	PAN	Panama	Americas	≥5 years	3608400	0	0	0
Protozoa	ENTA	Entamoeba histolytica	2016	Mortality	Number	PAN	Panama	Americas	All ages	3994307	0	0	0
Protozoa	ENTA	Entamoeba histolytica	2016	Mortality	Number	PER	Peru	Americas	<5 years	2754879	3.51848	0.957876	8.56012
Protozoa	ENTA	Entamoeba histolytica	2016	Mortality	Number	PER	Peru	Americas	≥5 years	27885323	5.64661	1.22627	14.8827
Protozoa	ENTA	Entamoeba histolytica	2016	Mortality	Number	PER	Peru	Americas	All ages	30640202	9.16509	2.27071	23.1351
Protozoa	ENTA	Entamoeba histolytica	2016	Mortality	Number	PHL	Philippines	Western Pacific	<5 years	12018246	47.607	7.9073	120.935
Protozoa	ENTA	Entamoeba histolytica	2016	Mortality	Number	PHL	Philippines	Western Pacific	≥5 years	94012965	39.4337	7.08586	105.936
Protozoa	ENTA	Entamoeba histolytica	2016	Mortality	Number	PHL	Philippines	Western Pacific	All ages	106031211	87.0406	15.5843	225.993
Protozoa	ENTA	Entamoeba histolytica	2016	Mortality	Number	PLW	Palau	Western Pacific	<5 years	1189	0.00639008	0.00117465	0.0186961
Protozoa	ENTA	Entamoeba histolytica	2016	Mortality	Number	PLW	Palau	Western Pacific	≥5 years	16602	0.0607083	0.0121139	0.17748
Protozoa	ENTA	Entamoeba histolytica	2016	Mortality	Number	PLW	Palau	Western Pacific	All ages	17791	0.0670984	0.0134549	0.192621
Protozoa	ENTA	Entamoeba histolytica	2016	Mortality	Number	PNG	Papua New Guinea	Western Pacific	<5 years	1154947	8.07134	1.24001	22.2253
Protozoa	ENTA	Entamoeba histolytica	2016	Mortality	Number	PNG	Papua New Guinea	Western Pacific	≥5 years	7697896	12.898	2.2667	34.0062
Protozoa	ENTA	Entamoeba histolytica	2016	Mortality	Number	PNG	Papua New Guinea	Western Pacific	All ages	8852843	20.9694	3.4742	54.8597
Protozoa	ENTA	Entamoeba histolytica	2016	Mortality	Number	POL	Poland	Europe	<5 years	1946483	0	0	0
Protozoa	ENTA	Entamoeba histolytica	2016	Mortality	Number	POL	Poland	Europe	≥5 years	36319452	0	0	0
Protozoa	ENTA	Entamoeba histolytica	2016	Mortality	Number	POL	Poland	Europe	All ages	38265935	0	0	0
Protozoa	ENTA	Entamoeba histolytica	2016	Mortality	Number	PRK	North Korea	South-East Asia	<5 years	1656054	2.44997	0.767859	6.27088
Protozoa	ENTA	Entamoeba histolytica	2016	Mortality	Number	PRK	North Korea	South-East Asia	≥5 years	23981365	1.32271	0.372669	3.30667
Protozoa	ENTA	Entamoeba histolytica	2016	Mortality	Number	PRK	North Korea	South-East Asia	All ages	25637419	3.77268	1.19995	8.6496
Protozoa	ENTA	Entamoeba histolytica	2016	Mortality	Number	PRT	Portugal	Europe	<5 years	436662	0	0	0
Protozoa	ENTA	Entamoeba histolytica	2016	Mortality	Number	PRT	Portugal	Europe	≥5 years	9921121	0	0	0
Protozoa	ENTA	Entamoeba histolytica	2016	Mortality	Number	PRT	Portugal	Europe	All ages	10357783	0	0	0
Protozoa	ENTA	Entamoeba histolytica	2016	Mortality	Number	PRY	Paraguay	Americas	<5 years	656652	1.68014	0.422284	4.33548
Protozoa	ENTA	Entamoeba histolytica	2016	Mortality	Number	PRY	Paraguay	Americas	≥5 years	5547443	1.71807	0.45088	4.63328
Protozoa	ENTA	Entamoeba histolytica	2016	Mortality	Number	PRY	Paraguay	Americas	All ages	6204095	3.39821	0.974289	9.39638
Protozoa	ENTA	Entamoeba histolytica	2016	Mortality	Number	QAT	Qatar	Eastern Mediterranean	<5 years	132408	0	0	0
Protozoa	ENTA	Entamoeba histolytica	2016	Mortality	Number	QAT	Qatar	Eastern Mediterranean	≥5 years	2395343	0	0	0
Protozoa	ENTA	Entamoeba histolytica	2016	Mortality	Number	QAT	Qatar	Eastern Mediterranean	All ages	2527751	0	0	0
Protozoa	ENTA	Entamoeba histolytica	2016	Mortality	Number	ROU	Romania	Europe	<5 years	989752	0	0	0
Protozoa	ENTA	Entamoeba histolytica	2016	Mortality	Number	ROU	Romania	Europe	≥5 years	18831248	0	0	0
Protozoa	ENTA	Entamoeba histolytica	2016	Mortality	Number	ROU	Romania	Europe	All ages	19821000	0	0	0
Protozoa	ENTA	Entamoeba histolytica	2016	Mortality	Number	RUS	Russia	Europe	<5 years	9459494	1.22656	0.319641	3.64203
Protozoa	ENTA	Entamoeba histolytica	2016	Mortality	Number	RUS	Russia	Europe	≥5 years	136073044	7.90726	1.97794	23.7362
Protozoa	ENTA	Entamoeba histolytica	2016	Mortality	Number	RUS	Russia	Europe	All ages	145532538	9.13382	2.3432	26.6667
Protozoa	ENTA	Entamoeba histolytica	2016	Mortality	Number	RWA	Rwanda	Africa	<5 years	1715420	22.0608	7.41391	55.1338
Protozoa	ENTA	Entamoeba histolytica	2016	Mortality	Number	RWA	Rwanda	Africa	≥5 years	10063229	47.3664	13.1602	131.178
Protozoa	ENTA	Entamoeba histolytica	2016	Mortality	Number	RWA	Rwanda	Africa	All ages	11778649	69.4271	22.1741	181.386
Protozoa	ENTA	Entamoeba histolytica	2016	Mortality	Number	SAU	Saudi Arabia	Eastern Mediterranean	<5 years	2817634	0	0	0
Protozoa	ENTA	Entamoeba histolytica	2016	Mortality	Number	SAU	Saudi Arabia	Eastern Mediterranean	≥5 years	27646822	0	0	0
Protozoa	ENTA	Entamoeba histolytica	2016	Mortality	Number	SAU	Saudi Arabia	Eastern Mediterranean	All ages	30464456	0	0	0
Protozoa	ENTA	Entamoeba histolytica	2016	Mortality	Number	SDN	Sudan	Eastern Mediterranean	<5 years	6483759	128.531	26.0075	347.155
Protozoa	ENTA	Entamoeba histolytica	2016	Mortality	Number	SDN	Sudan	Eastern Mediterranean	≥5 years	34146550	22.3468	3.97828	69.4124
Protozoa	ENTA	Entamoeba histolytica	2016	Mortality	Number	SDN	Sudan	Eastern Mediterranean	All ages	40630309	150.878	30.9542	405.914
Protozoa	ENTA	Entamoeba histolytica	2016	Mortality	Number	SEAR	South-East Asian Region	South-East Asia	<5 years	178641477	1079.98	363.016	2485.84
Protozoa	ENTA	Entamoeba histolytica	2016	Mortality	Number	SEAR	South-East Asian Region	South-East Asia	≥5 years	1780241196	11489.9	3288.09	30032.7
Protozoa	ENTA	Entamoeba histolytica	2016	Mortality	Number	SEAR	South-East Asian Region	South-East Asia	All ages	1958882673	12569.8	3666.33	32587.4
Protozoa	ENTA	Entamoeba histolytica	2016	Mortality	Number	SEN	Senegal	Africa	<5 years	2357601	25.4952	8.03202	53.6346
Protozoa	ENTA	Entamoeba histolytica	2016	Mortality	Number	SEN	Senegal	Africa	≥5 years	12456430	53.9441	15.6974	124
Protozoa	ENTA	Entamoeba histolytica	2016	Mortality	Number	SEN	Senegal	Africa	All ages	14814031	79.4393	24.3498	172.623
Protozoa	ENTA	Entamoeba histolytica	2016	Mortality	Number	SGP	Singapore	Western Pacific	<5 years	233931	0	0	0
Protozoa	ENTA	Entamoeba histolytica	2016	Mortality	Number	SGP	Singapore	Western Pacific	≥5 years	5325157	0	0	0
Protozoa	ENTA	Entamoeba histolytica	2016	Mortality	Number	SGP	Singapore	Western Pacific	All ages	5559088	0	0	0
Protozoa	ENTA	Entamoeba histolytica	2016	Mortality	Number	SLB	Solomon Islands	Western Pacific	<5 years	97318	0.153446	0.0253501	0.38698
Protozoa	ENTA	Entamoeba histolytica	2016	Mortality	Number	SLB	Solomon Islands	Western Pacific	≥5 years	553477	0.837573	0.147053	2.29447
Protozoa	ENTA	Entamoeba histolytica	2016	Mortality	Number	SLB	Solomon Islands	Western Pacific	All ages	650795	0.991018	0.173927	2.62685
Protozoa	ENTA	Entamoeba histolytica	2016	Mortality	Number	SLE	Sierra Leone	Africa	<5 years	1085789	44.8754	15.8808	107.284
Protozoa	ENTA	Entamoeba histolytica	2016	Mortality	Number	SLE	Sierra Leone	Africa	≥5 years	6032820	60.6497	17.9817	160.894
Protozoa	ENTA	Entamoeba histolytica	2016	Mortality	Number	SLE	Sierra Leone	Africa	All ages	7118609	105.525	36.4522	266.753
Protozoa	ENTA	Entamoeba histolytica	2016	Mortality	Number	SLV	El Salvador	Americas	<5 years	569181	0.622552	0.173865	1.60669
Protozoa	ENTA	Entamoeba histolytica	2016	Mortality	Number	SLV	El Salvador	Americas	≥5 years	5623490	5.35169	1.30566	14.3647
Protozoa	ENTA	Entamoeba histolytica	2016	Mortality	Number	SLV	El Salvador	Americas	All ages	6192671	5.97424	1.55101	15.7714
Protozoa	ENTA	Entamoeba histolytica	2016	Mortality	Number	SMR	San Marino	Europe	<5 years	1589	0	0	0
Protozoa	ENTA	Entamoeba histolytica	2016	Mortality	Number	SMR	San Marino	Europe	≥5 years	32443	0	0	0
Protozoa	ENTA	Entamoeba histolytica	2016	Mortality	Number	SMR	San Marino	Europe	All ages	34032	0	0	0
Protozoa	ENTA	Entamoeba histolytica	2016	Mortality	Number	SOM	Somalia	Eastern Mediterranean	<5 years	2703543	124.75	27.945	343.96
Protozoa	ENTA	Entamoeba histolytica	2016	Mortality	Number	SOM	Somalia	Eastern Mediterranean	≥5 years	11335617	137.025	34.8473	376.376
Protozoa	ENTA	Entamoeba histolytica	2016	Mortality	Number	SOM	Somalia	Eastern Mediterranean	All ages	14039160	261.775	63.9921	715.742
Protozoa	ENTA	Entamoeba histolytica	2016	Mortality	Number	SRB	Serbia	Europe	<5 years	332250	0	0	0
Protozoa	ENTA	Entamoeba histolytica	2016	Mortality	Number	SRB	Serbia	Europe	≥5 years	6819759	2.88402	0.715563	8.12164
Protozoa	ENTA	Entamoeba histolytica	2016	Mortality	Number	SRB	Serbia	Europe	All ages	7152009	2.88402	0.715563	8.12164
Protozoa	ENTA	Entamoeba histolytica	2016	Mortality	Number	SSD	South Sudan	Africa	<5 years	1793455	29.7072	9.07191	70.9117
Protozoa	ENTA	Entamoeba histolytica	2016	Mortality	Number	SSD	South Sudan	Africa	≥5 years	9308462	67.4836	22.0489	158.549
Protozoa	ENTA	Entamoeba histolytica	2016	Mortality	Number	SSD	South Sudan	Africa	All ages	11101917	97.1908	34.3257	213.001
Protozoa	ENTA	Entamoeba histolytica	2016	Mortality	Number	STP	Sao Tome and Principe	Africa	<5 years	30695	0.0809839	0.0249623	0.172699
Protozoa	ENTA	Entamoeba histolytica	2016	Mortality	Number	STP	Sao Tome and Principe	Africa	≥5 years	171330	0.163014	0.0552634	0.343429
Protozoa	ENTA	Entamoeba histolytica	2016	Mortality	Number	STP	Sao Tome and Principe	Africa	All ages	202025	0.243998	0.0847463	0.492649
Protozoa	ENTA	Entamoeba histolytica	2016	Mortality	Number	SUR	Suriname	Americas	<5 years	55691	0.0230463	0.00453544	0.0737572
Protozoa	ENTA	Entamoeba histolytica	2016	Mortality	Number	SUR	Suriname	Americas	≥5 years	529027	0.31902	0.0833446	0.918408
Protozoa	ENTA	Entamoeba histolytica	2016	Mortality	Number	SUR	Suriname	Americas	All ages	584718	0.342066	0.0880503	0.99099
Protozoa	ENTA	Entamoeba histolytica	2016	Mortality	Number	SVK	Slovakia	Europe	<5 years	286279	0	0	0
Protozoa	ENTA	Entamoeba histolytica	2016	Mortality	Number	SVK	Slovakia	Europe	≥5 years	5136437	0	0	0
Protozoa	ENTA	Entamoeba histolytica	2016	Mortality	Number	SVK	Slovakia	Europe	All ages	5422716	0	0	0
Protozoa	ENTA	Entamoeba histolytica	2016	Mortality	Number	SVN	Slovenia	Europe	<5 years	107322	0	0	0
Protozoa	ENTA	Entamoeba histolytica	2016	Mortality	Number	SVN	Slovenia	Europe	≥5 years	1953425	0	0	0
Protozoa	ENTA	Entamoeba histolytica	2016	Mortality	Number	SVN	Slovenia	Europe	All ages	2060747	0	0	0
Protozoa	ENTA	Entamoeba histolytica	2016	Mortality	Number	SWE	Sweden	Europe	<5 years	586224	0	0	0
Protozoa	ENTA	Entamoeba histolytica	2016	Mortality	Number	SWE	Sweden	Europe	≥5 years	9265048	0	0	0
Protozoa	ENTA	Entamoeba histolytica	2016	Mortality	Number	SWE	Sweden	Europe	All ages	9851272	0	0	0
Protozoa	ENTA	Entamoeba histolytica	2016	Mortality	Number	SWZ	Eswatini	Africa	<5 years	145279	2.09279	0.629042	4.71526
Protozoa	ENTA	Entamoeba histolytica	2016	Mortality	Number	SWZ	Eswatini	Africa	≥5 years	1000857	6.56447	1.75562	15.4793
Protozoa	ENTA	Entamoeba histolytica	2016	Mortality	Number	SWZ	Eswatini	Africa	All ages	1146136	8.65726	2.50262	19.421
Protozoa	ENTA	Entamoeba histolytica	2016	Mortality	Number	SYC	Seychelles	Africa	<5 years	8237	0.00317152	0.000844334	0.0080173
Protozoa	ENTA	Entamoeba histolytica	2016	Mortality	Number	SYC	Seychelles	Africa	≥5 years	100289	0.0561786	0.0160671	0.142041
Protozoa	ENTA	Entamoeba histolytica	2016	Mortality	Number	SYC	Seychelles	Africa	All ages	108526	0.0593501	0.0169047	0.148569
Protozoa	ENTA	Entamoeba histolytica	2016	Mortality	Number	SYR	Syria	Eastern Mediterranean	<5 years	2431153	4.16307	1.09007	11.1057
Protozoa	ENTA	Entamoeba histolytica	2016	Mortality	Number	SYR	Syria	Eastern Mediterranean	≥5 years	16706706	1.02841	0.244482	2.79217
Protozoa	ENTA	Entamoeba histolytica	2016	Mortality	Number	SYR	Syria	Eastern Mediterranean	All ages	19137859	5.19148	1.34344	13.5139
Protozoa	ENTA	Entamoeba histolytica	2016	Mortality	Number	TCD	Chad	Africa	<5 years	2930617	100.358	37.6508	206.023
Protozoa	ENTA	Entamoeba histolytica	2016	Mortality	Number	TCD	Chad	Africa	≥5 years	11931548	85.8249	28.0199	195.947
Protozoa	ENTA	Entamoeba histolytica	2016	Mortality	Number	TCD	Chad	Africa	All ages	14862165	186.183	69.5601	378.531
Protozoa	ENTA	Entamoeba histolytica	2016	Mortality	Number	TGO	Togo	Africa	<5 years	1216363	24.9201	9.42002	58.8723
Protozoa	ENTA	Entamoeba histolytica	2016	Mortality	Number	TGO	Togo	Africa	≥5 years	6543234	51.0188	17.5702	122.523
Protozoa	ENTA	Entamoeba histolytica	2016	Mortality	Number	TGO	Togo	Africa	All ages	7759597	75.939	28.3299	172.196
Protozoa	ENTA	Entamoeba histolytica	2016	Mortality	Number	THA	Thailand	South-East Asia	<5 years	3923257	0.956168	0.247741	2.29437
Protozoa	ENTA	Entamoeba histolytica	2016	Mortality	Number	THA	Thailand	South-East Asia	≥5 years	66766966	98.7526	21.6309	277.712
Protozoa	ENTA	Entamoeba histolytica	2016	Mortality	Number	THA	Thailand	South-East Asia	All ages	70690223	99.7088	22.0003	279.705
Protozoa	ENTA	Entamoeba histolytica	2016	Mortality	Number	TJK	Tajikistan	Europe	<5 years	1252332	13.5674	3.21371	42.0254
Protozoa	ENTA	Entamoeba histolytica	2016	Mortality	Number	TJK	Tajikistan	Europe	≥5 years	7503129	1.92948	0.439076	5.50787
Protozoa	ENTA	Entamoeba histolytica	2016	Mortality	Number	TJK	Tajikistan	Europe	All ages	8755461	15.4969	3.65518	47.5729
Protozoa	ENTA	Entamoeba histolytica	2016	Mortality	Number	TKM	Turkmenistan	Europe	<5 years	759261	5.16006	1.4174	15.7122
Protozoa	ENTA	Entamoeba histolytica	2016	Mortality	Number	TKM	Turkmenistan	Europe	≥5 years	5527808	0.185326	0.0472247	0.56011
Protozoa	ENTA	Entamoeba histolytica	2016	Mortality	Number	TKM	Turkmenistan	Europe	All ages	6287069	5.34539	1.46363	16.2416
Protozoa	ENTA	Entamoeba histolytica	2016	Mortality	Number	TLS	Timor-Leste	South-East Asia	<5 years	155716	2.28504	0.698369	5.52159
Protozoa	ENTA	Entamoeba histolytica	2016	Mortality	Number	TLS	Timor-Leste	South-East Asia	≥5 years	1061104	1.38624	0.383903	3.56616
Protozoa	ENTA	Entamoeba histolytica	2016	Mortality	Number	TLS	Timor-Leste	South-East Asia	All ages	1216820	3.67128	1.17279	8.92663
Protozoa	ENTA	Entamoeba histolytica	2016	Mortality	Number	TON	Tonga	Western Pacific	<5 years	13403	0.00397437	0.000809618	0.0109496
Protozoa	ENTA	Entamoeba histolytica	2016	Mortality	Number	TON	Tonga	Western Pacific	≥5 years	92424	0.0441578	0.00970202	0.115994
Protozoa	ENTA	Entamoeba histolytica	2016	Mortality	Number	TON	Tonga	Western Pacific	All ages	105827	0.0481322	0.0112208	0.124418
Protozoa	ENTA	Entamoeba histolytica	2016	Mortality	Number	TTO	Trinidad and Tobago	Americas	<5 years	93403	0	0	0
Protozoa	ENTA	Entamoeba histolytica	2016	Mortality	Number	TTO	Trinidad and Tobago	Americas	≥5 years	1339722	0	0	0
Protozoa	ENTA	Entamoeba histolytica	2016	Mortality	Number	TTO	Trinidad and Tobago	Americas	All ages	1433125	0	0	0
Protozoa	ENTA	Entamoeba histolytica	2016	Mortality	Number	TUN	Tunisia	Eastern Mediterranean	<5 years	1073411	0.254148	0.087667	0.607027
Protozoa	ENTA	Entamoeba histolytica	2016	Mortality	Number	TUN	Tunisia	Eastern Mediterranean	≥5 years	10392740	1.19301	0.349719	2.89131
Protozoa	ENTA	Entamoeba histolytica	2016	Mortality	Number	TUN	Tunisia	Eastern Mediterranean	All ages	11466151	1.44716	0.453299	3.46952
Protozoa	ENTA	Entamoeba histolytica	2016	Mortality	Number	TUR	Turkey	Europe	<5 years	6655615	1.95061	0.444601	5.62453
Protozoa	ENTA	Entamoeba histolytica	2016	Mortality	Number	TUR	Turkey	Europe	≥5 years	74356326	10.116	2.05116	30.5445
Protozoa	ENTA	Entamoeba histolytica	2016	Mortality	Number	TUR	Turkey	Europe	All ages	81011941	12.0666	2.59981	35.1986
Protozoa	ENTA	Entamoeba histolytica	2016	Mortality	Number	TUV	Tuvalu	Western Pacific	<5 years	1261	0.0131714	0.0033517	0.0340624
Protozoa	ENTA	Entamoeba histolytica	2016	Mortality	Number	TUV	Tuvalu	Western Pacific	≥5 years	9691	0.072648	0.0159173	0.189477
Protozoa	ENTA	Entamoeba histolytica	2016	Mortality	Number	TUV	Tuvalu	Western Pacific	All ages	10952	0.0858194	0.0206481	0.225732
Protozoa	ENTA	Entamoeba histolytica	2016	Mortality	Number	TZA	Tanzania	Africa	<5 years	8874534	101.815	26.4133	230.976
Protozoa	ENTA	Entamoeba histolytica	2016	Mortality	Number	TZA	Tanzania	Africa	≥5 years	44043628	225.339	57.5917	547.05
Protozoa	ENTA	Entamoeba histolytica	2016	Mortality	Number	TZA	Tanzania	Africa	All ages	52918162	327.153	88.6741	747.588
Protozoa	ENTA	Entamoeba histolytica	2016	Mortality	Number	UGA	Uganda	Africa	<5 years	6784764	35.5166	12.449	73.4234
Protozoa	ENTA	Entamoeba histolytica	2016	Mortality	Number	UGA	Uganda	Africa	≥5 years	31327925	73.038	23.9981	161.272
Protozoa	ENTA	Entamoeba histolytica	2016	Mortality	Number	UGA	Uganda	Africa	All ages	38112689	108.555	39.1034	227.762
Protozoa	ENTA	Entamoeba histolytica	2016	Mortality	Number	UKR	Ukraine	Europe	<5 years	2466929	0.436575	0.109029	1.50245
Protozoa	ENTA	Entamoeba histolytica	2016	Mortality	Number	UKR	Ukraine	Europe	≥5 years	43233420	0.458163	0.124126	1.34824
Protozoa	ENTA	Entamoeba histolytica	2016	Mortality	Number	UKR	Ukraine	Europe	All ages	45700349	0.894738	0.258105	2.70609
Protozoa	ENTA	Entamoeba histolytica	2016	Mortality	Number	URY	Uruguay	Americas	<5 years	234888	0	0	0
Protozoa	ENTA	Entamoeba histolytica	2016	Mortality	Number	URY	Uruguay	Americas	≥5 years	3139151	0	0	0
Protozoa	ENTA	Entamoeba histolytica	2016	Mortality	Number	URY	Uruguay	Americas	All ages	3374039	0	0	0
Protozoa	ENTA	Entamoeba histolytica	2016	Mortality	Number	USA	United States	Americas	<5 years	19981671	0	0	0
Protozoa	ENTA	Entamoeba histolytica	2016	Mortality	Number	USA	United States	Americas	≥5 years	307643153	0	0	0
Protozoa	ENTA	Entamoeba histolytica	2016	Mortality	Number	USA	United States	Americas	All ages	327624824	0	0	0
Protozoa	ENTA	Entamoeba histolytica	2016	Mortality	Number	UZB	Uzbekistan	Europe	<5 years	3342164	6.15581	1.56111	18.2345
Protozoa	ENTA	Entamoeba histolytica	2016	Mortality	Number	UZB	Uzbekistan	Europe	≥5 years	27675300	1.4097	0.362398	3.9288
Protozoa	ENTA	Entamoeba histolytica	2016	Mortality	Number	UZB	Uzbekistan	Europe	All ages	31017464	7.56551	2.00517	21.7717
Protozoa	ENTA	Entamoeba histolytica	2016	Mortality	Number	VCT	Saint Vincent and the Grenadines	Americas	<5 years	8358	0	0	0
Protozoa	ENTA	Entamoeba histolytica	2016	Mortality	Number	VCT	Saint Vincent and the Grenadines	Americas	≥5 years	98314	0.0189358	0.00474371	0.0549228
Protozoa	ENTA	Entamoeba histolytica	2016	Mortality	Number	VCT	Saint Vincent and the Grenadines	Americas	All ages	106672	0.0189358	0.00474371	0.0549228
Protozoa	ENTA	Entamoeba histolytica	2016	Mortality	Number	VEN	Venezuela	Americas	<5 years	2847424	4.95347	1.01144	12.9141
Protozoa	ENTA	Entamoeba histolytica	2016	Mortality	Number	VEN	Venezuela	Americas	≥5 years	27880111	15.9168	2.65359	45.6227
Protozoa	ENTA	Entamoeba histolytica	2016	Mortality	Number	VEN	Venezuela	Americas	All ages	30727535	20.8703	3.71954	56.7258
Protozoa	ENTA	Entamoeba histolytica	2016	Mortality	Number	VNM	Vietnam	Western Pacific	<5 years	8051215	12.0458	1.93411	31.5229
Protozoa	ENTA	Entamoeba histolytica	2016	Mortality	Number	VNM	Vietnam	Western Pacific	≥5 years	85342556	18.4066	3.16144	50.6177
Protozoa	ENTA	Entamoeba histolytica	2016	Mortality	Number	VNM	Vietnam	Western Pacific	All ages	93393771	30.4524	5.26905	83.4876
Protozoa	ENTA	Entamoeba histolytica	2016	Mortality	Number	VUT	Vanuatu	Western Pacific	<5 years	41018	0.0821031	0.0132865	0.222879
Protozoa	ENTA	Entamoeba histolytica	2016	Mortality	Number	VUT	Vanuatu	Western Pacific	≥5 years	228030	0.429274	0.0718259	1.11577
Protozoa	ENTA	Entamoeba histolytica	2016	Mortality	Number	VUT	Vanuatu	Western Pacific	All ages	269048	0.511377	0.0883085	1.29953
Protozoa	ENTA	Entamoeba histolytica	2016	Mortality	Number	WPR	Western Pacific Region	Western Pacific	<5 years	127165082	125.052	30.6725	302.675
Protozoa	ENTA	Entamoeba histolytica	2016	Mortality	Number	WPR	Western Pacific Region	Western Pacific	≥5 years	1753671649	155.387	34.6395	385.409
Protozoa	ENTA	Entamoeba histolytica	2016	Mortality	Number	WPR	Western Pacific Region	Western Pacific	All ages	1880836731	280.438	68.6955	693.159
Protozoa	ENTA	Entamoeba histolytica	2016	Mortality	Number	WSM	Samoa	Western Pacific	<5 years	29358	0.0334407	0.00506226	0.0873331
Protozoa	ENTA	Entamoeba histolytica	2016	Mortality	Number	WSM	Samoa	Western Pacific	≥5 years	173283	0.0990882	0.0166355	0.281731
Protozoa	ENTA	Entamoeba histolytica	2016	Mortality	Number	WSM	Samoa	Western Pacific	All ages	202641	0.132529	0.0221871	0.364897
Protozoa	ENTA	Entamoeba histolytica	2016	Mortality	Number	YEM	Yemen	Eastern Mediterranean	<5 years	4971363	63.0308	16.6202	173.188
Protozoa	ENTA	Entamoeba histolytica	2016	Mortality	Number	YEM	Yemen	Eastern Mediterranean	≥5 years	26653043	12.5742	3.18533	34.8586
Protozoa	ENTA	Entamoeba histolytica	2016	Mortality	Number	YEM	Yemen	Eastern Mediterranean	All ages	31624406	75.605	20.3657	206.12
Protozoa	ENTA	Entamoeba histolytica	2016	Mortality	Number	ZAF	South Africa	Africa	<5 years	5744147	53.0805	14.8093	138.593
Protozoa	ENTA	Entamoeba histolytica	2016	Mortality	Number	ZAF	South Africa	Africa	≥5 years	51634354	287.751	72.7597	749.839
Protozoa	ENTA	Entamoeba histolytica	2016	Mortality	Number	ZAF	South Africa	Africa	All ages	57378501	340.831	91.7153	851.491
Protozoa	ENTA	Entamoeba histolytica	2016	Mortality	Number	ZMB	Zambia	Africa	<5 years	2829240	38.2969	11.4188	89.7594
Protozoa	ENTA	Entamoeba histolytica	2016	Mortality	Number	ZMB	Zambia	Africa	≥5 years	13823495	47.9395	12.0475	115.578
Protozoa	ENTA	Entamoeba histolytica	2016	Mortality	Number	ZMB	Zambia	Africa	All ages	16652735	86.2364	24.142	194.58
Protozoa	ENTA	Entamoeba histolytica	2016	Mortality	Number	ZWE	Zimbabwe	Africa	<5 years	2372891	22.7555	6.88156	50.2709
Protozoa	ENTA	Entamoeba histolytica	2016	Mortality	Number	ZWE	Zimbabwe	Africa	≥5 years	12123111	79.9199	21.907	185.011
Protozoa	ENTA	Entamoeba histolytica	2016	Mortality	Number	ZWE	Zimbabwe	Africa	All ages	14496002	102.675	29.2942	232.238
Protozoa	ENTA	Entamoeba histolytica	2016	Mortality	Rate per 100,000	AFG	Afghanistan	Eastern Mediterranean	<5 years	5938058	0.988658	0.274162	2.47823
Protozoa	ENTA	Entamoeba histolytica	2016	Mortality	Rate per 100,000	AFG	Afghanistan	Eastern Mediterranean	≥5 years	28289083	0.00906756	0.00208896	0.0247051
Protozoa	ENTA	Entamoeba histolytica	2016	Mortality	Rate per 100,000	AFG	Afghanistan	Eastern Mediterranean	All ages	34227141	0.179017	0.0490812	0.448458
Protozoa	ENTA	Entamoeba histolytica	2016	Mortality	Rate per 100,000	AFR	African Region	Africa	<5 years	165810916	2.12503	0.860641	4.03132
Protozoa	ENTA	Entamoeba histolytica	2016	Mortality	Rate per 100,000	AFR	African Region	Africa	≥5 years	859106408	0.465278	0.17768	0.982136
Protozoa	ENTA	Entamoeba histolytica	2016	Mortality	Rate per 100,000	AFR	African Region	Africa	All ages	1024917324	0.733793	0.310459	1.46075
Protozoa	ENTA	Entamoeba histolytica	2016	Mortality	Rate per 100,000	AGO	Angola	Africa	<5 years	5201890	1.94019	0.51757	4.69937
Protozoa	ENTA	Entamoeba histolytica	2016	Mortality	Rate per 100,000	AGO	Angola	Africa	≥5 years	23458126	0.421116	0.116128	0.955718
Protozoa	ENTA	Entamoeba histolytica	2016	Mortality	Rate per 100,000	AGO	Angola	Africa	All ages	28660016	0.696834	0.207105	1.44977
Protozoa	ENTA	Entamoeba histolytica	2016	Mortality	Rate per 100,000	ALB	Albania	Europe	<5 years	179864	0.0238976	0.00559323	0.0735854
Protozoa	ENTA	Entamoeba histolytica	2016	Mortality	Rate per 100,000	ALB	Albania	Europe	≥5 years	2716030	0.00752528	0.00163278	0.0233296
Protozoa	ENTA	Entamoeba histolytica	2016	Mortality	Rate per 100,000	ALB	Albania	Europe	All ages	2895894	0.00854217	0.00188927	0.0258865
Protozoa	ENTA	Entamoeba histolytica	2016	Mortality	Rate per 100,000	AMR	Region of the Americas	Americas	<5 years	73920958	0.128419	0.0416039	0.297972
Protozoa	ENTA	Entamoeba histolytica	2016	Mortality	Rate per 100,000	AMR	Region of the Americas	Americas	≥5 years	907658893	0.0360254	0.0105603	0.0923042
Protozoa	ENTA	Entamoeba histolytica	2016	Mortality	Rate per 100,000	AMR	Region of the Americas	Americas	All ages	981579851	0.0429834	0.0130013	0.105774
Protozoa	ENTA	Entamoeba histolytica	2016	Mortality	Rate per 100,000	AND	Andorra	Europe	<5 years	3176	0	0	0
Protozoa	ENTA	Entamoeba histolytica	2016	Mortality	Rate per 100,000	AND	Andorra	Europe	≥5 years	68188	0	0	0
Protozoa	ENTA	Entamoeba histolytica	2016	Mortality	Rate per 100,000	AND	Andorra	Europe	All ages	71364	0	0	0
Protozoa	ENTA	Entamoeba histolytica	2016	Mortality	Rate per 100,000	ARE	United Arab Emirates	Eastern Mediterranean	<5 years	501998	0	0	0
Protozoa	ENTA	Entamoeba histolytica	2016	Mortality	Rate per 100,000	ARE	United Arab Emirates	Eastern Mediterranean	≥5 years	8387233	0	0	0
Protozoa	ENTA	Entamoeba histolytica	2016	Mortality	Rate per 100,000	ARE	United Arab Emirates	Eastern Mediterranean	All ages	8889231	0	0	0
Protozoa	ENTA	Entamoeba histolytica	2016	Mortality	Rate per 100,000	ARG	Argentina	Americas	<5 years	3745179	0.0311109	0.00970296	0.0741684
Protozoa	ENTA	Entamoeba histolytica	2016	Mortality	Rate per 100,000	ARG	Argentina	Americas	≥5 years	39956642	0.0256745	0.00718858	0.0623687
Protozoa	ENTA	Entamoeba histolytica	2016	Mortality	Rate per 100,000	ARG	Argentina	Americas	All ages	43701821	0.0261404	0.00759313	0.063294
Protozoa	ENTA	Entamoeba histolytica	2016	Mortality	Rate per 100,000	ARM	Armenia	Europe	<5 years	214222	0.121224	0.0290197	0.378896
Protozoa	ENTA	Entamoeba histolytica	2016	Mortality	Rate per 100,000	ARM	Armenia	Europe	≥5 years	2705911	0.00845289	0.00173152	0.0261796
Protozoa	ENTA	Entamoeba histolytica	2016	Mortality	Rate per 100,000	ARM	Armenia	Europe	All ages	2920133	0.0167258	0.00363397	0.0524752
Protozoa	ENTA	Entamoeba histolytica	2016	Mortality	Rate per 100,000	ATG	Antigua and Barbuda	Americas	<5 years	5685	0	0	0
Protozoa	ENTA	Entamoeba histolytica	2016	Mortality	Rate per 100,000	ATG	Antigua and Barbuda	Americas	≥5 years	84034	0	0	0
Protozoa	ENTA	Entamoeba histolytica	2016	Mortality	Rate per 100,000	ATG	Antigua and Barbuda	Americas	All ages	89719	0	0	0
Protozoa	ENTA	Entamoeba histolytica	2016	Mortality	Rate per 100,000	AUS	Australia	Western Pacific	<5 years	1571029	0	0	0
Protozoa	ENTA	Entamoeba histolytica	2016	Mortality	Rate per 100,000	AUS	Australia	Western Pacific	≥5 years	22556717	0	0	0
Protozoa	ENTA	Entamoeba histolytica	2016	Mortality	Rate per 100,000	AUS	Australia	Western Pacific	All ages	24127746	0	0	0
Protozoa	ENTA	Entamoeba histolytica	2016	Mortality	Rate per 100,000	AUT	Austria	Europe	<5 years	416123	0	0	0
Protozoa	ENTA	Entamoeba histolytica	2016	Mortality	Rate per 100,000	AUT	Austria	Europe	≥5 years	8285650	0	0	0
Protozoa	ENTA	Entamoeba histolytica	2016	Mortality	Rate per 100,000	AUT	Austria	Europe	All ages	8701773	0	0	0
Protozoa	ENTA	Entamoeba histolytica	2016	Mortality	Rate per 100,000	AZE	Azerbaijan	Europe	<5 years	904919	0.295039	0.0742104	0.923356
Protozoa	ENTA	Entamoeba histolytica	2016	Mortality	Rate per 100,000	AZE	Azerbaijan	Europe	≥5 years	8907239	0.00520082	0.00125314	0.0158608
Protozoa	ENTA	Entamoeba histolytica	2016	Mortality	Rate per 100,000	AZE	Azerbaijan	Europe	All ages	9812158	0.031931	0.00841244	0.0995614
Protozoa	ENTA	Entamoeba histolytica	2016	Mortality	Rate per 100,000	BDI	Burundi	Africa	<5 years	2139210	1.9781	0.643805	4.92676
Protozoa	ENTA	Entamoeba histolytica	2016	Mortality	Rate per 100,000	BDI	Burundi	Africa	≥5 years	8975693	0.951692	0.279133	2.45669
Protozoa	ENTA	Entamoeba histolytica	2016	Mortality	Rate per 100,000	BDI	Burundi	Africa	All ages	11114903	1.14924	0.371097	2.87605
Protozoa	ENTA	Entamoeba histolytica	2016	Mortality	Rate per 100,000	BEL	Belgium	Europe	<5 years	638178	0	0	0
Protozoa	ENTA	Entamoeba histolytica	2016	Mortality	Rate per 100,000	BEL	Belgium	Europe	≥5 years	10674099	0	0	0
Protozoa	ENTA	Entamoeba histolytica	2016	Mortality	Rate per 100,000	BEL	Belgium	Europe	All ages	11312277	0	0	0
Protozoa	ENTA	Entamoeba histolytica	2016	Mortality	Rate per 100,000	BEN	Benin	Africa	<5 years	1951315	1.46238	0.535963	3.17608
Protozoa	ENTA	Entamoeba histolytica	2016	Mortality	Rate per 100,000	BEN	Benin	Africa	≥5 years	9576332	0.446655	0.143193	0.99754
Protozoa	ENTA	Entamoeba histolytica	2016	Mortality	Rate per 100,000	BEN	Benin	Africa	All ages	11527647	0.61859	0.216023	1.34809
Protozoa	ENTA	Entamoeba histolytica	2016	Mortality	Rate per 100,000	BFA	Burkina Faso	Africa	<5 years	3364449	3.41708	0.99969	8.37597
Protozoa	ENTA	Entamoeba histolytica	2016	Mortality	Rate per 100,000	BFA	Burkina Faso	Africa	≥5 years	15688453	0.874914	0.235558	2.20118
Protozoa	ENTA	Entamoeba histolytica	2016	Mortality	Rate per 100,000	BFA	Burkina Faso	Africa	All ages	19052902	1.32382	0.397331	3.17124
Protozoa	ENTA	Entamoeba histolytica	2016	Mortality	Rate per 100,000	BGD	Bangladesh	South-East Asia	<5 years	15388313	0.571134	0.172448	1.35325
Protozoa	ENTA	Entamoeba histolytica	2016	Mortality	Rate per 100,000	BGD	Bangladesh	South-East Asia	≥5 years	144704978	0.252397	0.066929	0.667785
Protozoa	ENTA	Entamoeba histolytica	2016	Mortality	Rate per 100,000	BGD	Bangladesh	South-East Asia	All ages	160093291	0.283034	0.0781139	0.751027
Protozoa	ENTA	Entamoeba histolytica	2016	Mortality	Rate per 100,000	BGR	Bulgaria	Europe	<5 years	334176	0.025813	0.00529596	0.0819062
Protozoa	ENTA	Entamoeba histolytica	2016	Mortality	Rate per 100,000	BGR	Bulgaria	Europe	≥5 years	6819171	0.00641125	0.00164591	0.0187892
Protozoa	ENTA	Entamoeba histolytica	2016	Mortality	Rate per 100,000	BGR	Bulgaria	Europe	All ages	7153347	0.00731762	0.00186777	0.0215539
Protozoa	ENTA	Entamoeba histolytica	2016	Mortality	Rate per 100,000	BHR	Bahrain	Eastern Mediterranean	<5 years	103942	0	0	0
Protozoa	ENTA	Entamoeba histolytica	2016	Mortality	Rate per 100,000	BHR	Bahrain	Eastern Mediterranean	≥5 years	1293204	0	0	0
Protozoa	ENTA	Entamoeba histolytica	2016	Mortality	Rate per 100,000	BHR	Bahrain	Eastern Mediterranean	All ages	1397146	0	0	0
Protozoa	ENTA	Entamoeba histolytica	2016	Mortality	Rate per 100,000	BHS	Bahamas	Americas	<5 years	25801	0	0	0
Protozoa	ENTA	Entamoeba histolytica	2016	Mortality	Rate per 100,000	BHS	Bahamas	Americas	≥5 years	360967	0	0	0
Protozoa	ENTA	Entamoeba histolytica	2016	Mortality	Rate per 100,000	BHS	Bahamas	Americas	All ages	386768	0	0	0
Protozoa	ENTA	Entamoeba histolytica	2016	Mortality	Rate per 100,000	BIH	Bosnia and Herzegovina	Europe	<5 years	147863	0.00390707	0.00096908	0.0126549
Protozoa	ENTA	Entamoeba histolytica	2016	Mortality	Rate per 100,000	BIH	Bosnia and Herzegovina	Europe	≥5 years	3347734	0.0185816	0.00435833	0.0541808
Protozoa	ENTA	Entamoeba histolytica	2016	Mortality	Rate per 100,000	BIH	Bosnia and Herzegovina	Europe	All ages	3495597	0.0179609	0.00423272	0.0523009
Protozoa	ENTA	Entamoeba histolytica	2016	Mortality	Rate per 100,000	BLR	Belarus	Europe	<5 years	585522	0.00301304	0.000805514	0.00884835
Protozoa	ENTA	Entamoeba histolytica	2016	Mortality	Rate per 100,000	BLR	Belarus	Europe	≥5 years	8910419	0.00192707	0.000482503	0.0056937
Protozoa	ENTA	Entamoeba histolytica	2016	Mortality	Rate per 100,000	BLR	Belarus	Europe	All ages	9495941	0.00199403	0.000507474	0.00585301
Protozoa	ENTA	Entamoeba histolytica	2016	Mortality	Rate per 100,000	BLZ	Belize	Americas	<5 years	37140	0.0706594	0.0144151	0.20314
Protozoa	ENTA	Entamoeba histolytica	2016	Mortality	Rate per 100,000	BLZ	Belize	Americas	≥5 years	322945	0.0200966	0.00509488	0.0551568
Protozoa	ENTA	Entamoeba histolytica	2016	Mortality	Rate per 100,000	BLZ	Belize	Americas	All ages	360085	0.0253117	0.0068172	0.07211
Protozoa	ENTA	Entamoeba histolytica	2016	Mortality	Rate per 100,000	BOL	Bolivia	Americas	<5 years	1242696	0.579063	0.129293	1.45315
Protozoa	ENTA	Entamoeba histolytica	2016	Mortality	Rate per 100,000	BOL	Bolivia	Americas	≥5 years	9854826	0.0858372	0.0184616	0.215555
Protozoa	ENTA	Entamoeba histolytica	2016	Mortality	Rate per 100,000	BOL	Bolivia	Americas	All ages	11097522	0.141068	0.0315004	0.323809
Protozoa	ENTA	Entamoeba histolytica	2016	Mortality	Rate per 100,000	BRA	Brazil	Americas	<5 years	14487886	0.0883927	0.0219648	0.219808
Protozoa	ENTA	Entamoeba histolytica	2016	Mortality	Rate per 100,000	BRA	Brazil	Americas	≥5 years	187971979	0.0579732	0.0132476	0.16405
Protozoa	ENTA	Entamoeba histolytica	2016	Mortality	Rate per 100,000	BRA	Brazil	Americas	All ages	202459865	0.06015	0.0141443	0.164425
Protozoa	ENTA	Entamoeba histolytica	2016	Mortality	Rate per 100,000	BRB	Barbados	Americas	<5 years	16529	0	0	0
Protozoa	ENTA	Entamoeba histolytica	2016	Mortality	Rate per 100,000	BRB	Barbados	Americas	≥5 years	262773	0	0	0
Protozoa	ENTA	Entamoeba histolytica	2016	Mortality	Rate per 100,000	BRB	Barbados	Americas	All ages	279302	0	0	0
Protozoa	ENTA	Entamoeba histolytica	2016	Mortality	Rate per 100,000	BRN	Brunei	Western Pacific	<5 years	33409	0	0	0
Protozoa	ENTA	Entamoeba histolytica	2016	Mortality	Rate per 100,000	BRN	Brunei	Western Pacific	≥5 years	391511	0	0	0
Protozoa	ENTA	Entamoeba histolytica	2016	Mortality	Rate per 100,000	BRN	Brunei	Western Pacific	All ages	424920	0	0	0
Protozoa	ENTA	Entamoeba histolytica	2016	Mortality	Rate per 100,000	BTN	Bhutan	South-East Asia	<5 years	61585	0.429522	0.119877	1.00784
Protozoa	ENTA	Entamoeba histolytica	2016	Mortality	Rate per 100,000	BTN	Bhutan	South-East Asia	≥5 years	682642	0.387835	0.115917	1.01122
Protozoa	ENTA	Entamoeba histolytica	2016	Mortality	Rate per 100,000	BTN	Bhutan	South-East Asia	All ages	744227	0.391284	0.117734	1.02011
Protozoa	ENTA	Entamoeba histolytica	2016	Mortality	Rate per 100,000	BWA	Botswana	Africa	<5 years	270245	0.885836	0.116582	2.91331
Protozoa	ENTA	Entamoeba histolytica	2016	Mortality	Rate per 100,000	BWA	Botswana	Africa	≥5 years	1948680	0.538015	0.142832	1.40691
Protozoa	ENTA	Entamoeba histolytica	2016	Mortality	Rate per 100,000	BWA	Botswana	Africa	All ages	2218925	0.580376	0.152542	1.54842
Protozoa	ENTA	Entamoeba histolytica	2016	Mortality	Rate per 100,000	CAF	Central African Republic	Africa	<5 years	893198	2.27491	0.636595	5.44907
Protozoa	ENTA	Entamoeba histolytica	2016	Mortality	Rate per 100,000	CAF	Central African Republic	Africa	≥5 years	3775559	0.659106	0.173819	1.83553
Protozoa	ENTA	Entamoeba histolytica	2016	Mortality	Rate per 100,000	CAF	Central African Republic	Africa	All ages	4668757	0.968232	0.273441	2.45566
Protozoa	ENTA	Entamoeba histolytica	2016	Mortality	Rate per 100,000	CAN	Canada	Americas	<5 years	1947220	0	0	0
Protozoa	ENTA	Entamoeba histolytica	2016	Mortality	Rate per 100,000	CAN	Canada	Americas	≥5 years	34185097	0	0	0
Protozoa	ENTA	Entamoeba histolytica	2016	Mortality	Rate per 100,000	CAN	Canada	Americas	All ages	36132317	0	0	0
Protozoa	ENTA	Entamoeba histolytica	2016	Mortality	Rate per 100,000	CHE	Switzerland	Europe	<5 years	423021	0	0	0
Protozoa	ENTA	Entamoeba histolytica	2016	Mortality	Rate per 100,000	CHE	Switzerland	Europe	≥5 years	7905593	0	0	0
Protozoa	ENTA	Entamoeba histolytica	2016	Mortality	Rate per 100,000	CHE	Switzerland	Europe	All ages	8328614	0	0	0
Protozoa	ENTA	Entamoeba histolytica	2016	Mortality	Rate per 100,000	CHL	Chile	Americas	<5 years	1203084	0	0	0
Protozoa	ENTA	Entamoeba histolytica	2016	Mortality	Rate per 100,000	CHL	Chile	Americas	≥5 years	16935932	0	0	0
Protozoa	ENTA	Entamoeba histolytica	2016	Mortality	Rate per 100,000	CHL	Chile	Americas	All ages	18139016	0	0	0
Protozoa	ENTA	Entamoeba histolytica	2016	Mortality	Rate per 100,000	CHN	China	Western Pacific	<5 years	90583370	0.0477392	0.0110273	0.125988
Protozoa	ENTA	Entamoeba histolytica	2016	Mortality	Rate per 100,000	CHN	China	Western Pacific	≥5 years	1309225481	0.00381305	0.000788562	0.0107238
Protozoa	ENTA	Entamoeba histolytica	2016	Mortality	Rate per 100,000	CHN	China	Western Pacific	All ages	1399808851	0.00665556	0.00144737	0.0178473
Protozoa	ENTA	Entamoeba histolytica	2016	Mortality	Rate per 100,000	CIV	Cote d'Ivoire	Africa	<5 years	4236580	1.43359	0.528472	3.10497
Protozoa	ENTA	Entamoeba histolytica	2016	Mortality	Rate per 100,000	CIV	Cote d'Ivoire	Africa	≥5 years	21375723	0.217886	0.0670852	0.494826
Protozoa	ENTA	Entamoeba histolytica	2016	Mortality	Rate per 100,000	CIV	Cote d'Ivoire	Africa	All ages	25612303	0.418978	0.157508	0.899219
Protozoa	ENTA	Entamoeba histolytica	2016	Mortality	Rate per 100,000	CMR	Cameroon	Africa	<5 years	3795067	2.57068	0.778525	6.68037
Protozoa	ENTA	Entamoeba histolytica	2016	Mortality	Rate per 100,000	CMR	Cameroon	Africa	≥5 years	19313939	0.439335	0.12482	1.13822
Protozoa	ENTA	Entamoeba histolytica	2016	Mortality	Rate per 100,000	CMR	Cameroon	Africa	All ages	23109006	0.789355	0.245119	2.09237
Protozoa	ENTA	Entamoeba histolytica	2016	Mortality	Rate per 100,000	COD	Democratic Republic of Congo	Africa	<5 years	15291546	1.88841	0.686025	4.04725
Protozoa	ENTA	Entamoeba histolytica	2016	Mortality	Rate per 100,000	COD	Democratic Republic of Congo	Africa	≥5 years	67067647	0.293772	0.0980287	0.700879
Protozoa	ENTA	Entamoeba histolytica	2016	Mortality	Rate per 100,000	COD	Democratic Republic of Congo	Africa	All ages	82359193	0.589847	0.219717	1.26725
Protozoa	ENTA	Entamoeba histolytica	2016	Mortality	Rate per 100,000	COG	Congo	Africa	<5 years	846955	0.764941	0.260614	1.6692
Protozoa	ENTA	Entamoeba histolytica	2016	Mortality	Rate per 100,000	COG	Congo	Africa	≥5 years	4312290	0.257495	0.0864036	0.543144
Protozoa	ENTA	Entamoeba histolytica	2016	Mortality	Rate per 100,000	COG	Congo	Africa	All ages	5159245	0.340799	0.116101	0.697099
Protozoa	ENTA	Entamoeba histolytica	2016	Mortality	Rate per 100,000	COK	Cook Islands	Western Pacific	<5 years	1417	0	0	0
Protozoa	ENTA	Entamoeba histolytica	2016	Mortality	Rate per 100,000	COK	Cook Islands	Western Pacific	≥5 years	15981	0	0	0
Protozoa	ENTA	Entamoeba histolytica	2016	Mortality	Rate per 100,000	COK	Cook Islands	Western Pacific	All ages	17398	0	0	0
Protozoa	ENTA	Entamoeba histolytica	2016	Mortality	Rate per 100,000	COL	Colombia	Americas	<5 years	3527434	0.075956	0.018132	0.216663
Protozoa	ENTA	Entamoeba histolytica	2016	Mortality	Rate per 100,000	COL	Colombia	Americas	≥5 years	43645326	0.0370176	0.00773901	0.109028
Protozoa	ENTA	Entamoeba histolytica	2016	Mortality	Rate per 100,000	COL	Colombia	Americas	All ages	47172760	0.0399293	0.00830934	0.115813
Protozoa	ENTA	Entamoeba histolytica	2016	Mortality	Rate per 100,000	COM	Comoros	Africa	<5 years	107681	0.86735	0.294245	2.04574
Protozoa	ENTA	Entamoeba histolytica	2016	Mortality	Rate per 100,000	COM	Comoros	Africa	≥5 years	626573	0.244282	0.0805134	0.564044
Protozoa	ENTA	Entamoeba histolytica	2016	Mortality	Rate per 100,000	COM	Comoros	Africa	All ages	734254	0.335658	0.116184	0.720853
Protozoa	ENTA	Entamoeba histolytica	2016	Mortality	Rate per 100,000	CPV	Cape Verde	Africa	<5 years	47242	0.0590301	0.0196502	0.131563
Protozoa	ENTA	Entamoeba histolytica	2016	Mortality	Rate per 100,000	CPV	Cape Verde	Africa	≥5 years	465199	0.100816	0.0325494	0.234307
Protozoa	ENTA	Entamoeba histolytica	2016	Mortality	Rate per 100,000	CPV	Cape Verde	Africa	All ages	512441	0.0969635	0.0317567	0.222075
Protozoa	ENTA	Entamoeba histolytica	2016	Mortality	Rate per 100,000	CRI	Costa Rica	Americas	<5 years	353294	0.0159918	0.00361792	0.0435106
Protozoa	ENTA	Entamoeba histolytica	2016	Mortality	Rate per 100,000	CRI	Costa Rica	Americas	≥5 years	4490094	0.042624	0.0107376	0.119476
Protozoa	ENTA	Entamoeba histolytica	2016	Mortality	Rate per 100,000	CRI	Costa Rica	Americas	All ages	4843388	0.0406813	0.0102104	0.11547
Protozoa	ENTA	Entamoeba histolytica	2016	Mortality	Rate per 100,000	CUB	Cuba	Americas	<5 years	621420	0.00784389	0.00167928	0.0230065
Protozoa	ENTA	Entamoeba histolytica	2016	Mortality	Rate per 100,000	CUB	Cuba	Americas	≥5 years	10651431	0.0258313	0.00630937	0.0727541
Protozoa	ENTA	Entamoeba histolytica	2016	Mortality	Rate per 100,000	CUB	Cuba	Americas	All ages	11272851	0.0248397	0.00607677	0.0701893
Protozoa	ENTA	Entamoeba histolytica	2016	Mortality	Rate per 100,000	CYP	Cyprus	Europe	<5 years	68811	0	0	0
Protozoa	ENTA	Entamoeba histolytica	2016	Mortality	Rate per 100,000	CYP	Cyprus	Europe	≥5 years	1159499	0	0	0
Protozoa	ENTA	Entamoeba histolytica	2016	Mortality	Rate per 100,000	CYP	Cyprus	Europe	All ages	1228310	0	0	0
Protozoa	ENTA	Entamoeba histolytica	2016	Mortality	Rate per 100,000	CZE	Czechia	Europe	<5 years	545622	0	0	0
Protozoa	ENTA	Entamoeba histolytica	2016	Mortality	Rate per 100,000	CZE	Czechia	Europe	≥5 years	9981157	0	0	0
Protozoa	ENTA	Entamoeba histolytica	2016	Mortality	Rate per 100,000	CZE	Czechia	Europe	All ages	10526779	0	0	0
Protozoa	ENTA	Entamoeba histolytica	2016	Mortality	Rate per 100,000	DEU	Germany	Europe	<5 years	3630787	0	0	0
Protozoa	ENTA	Entamoeba histolytica	2016	Mortality	Rate per 100,000	DEU	Germany	Europe	≥5 years	78934849	0	0	0
Protozoa	ENTA	Entamoeba histolytica	2016	Mortality	Rate per 100,000	DEU	Germany	Europe	All ages	82565636	0	0	0
Protozoa	ENTA	Entamoeba histolytica	2016	Mortality	Rate per 100,000	DJI	Djibouti	Eastern Mediterranean	<5 years	115084	1.89862	0.509184	5.24237
Protozoa	ENTA	Entamoeba histolytica	2016	Mortality	Rate per 100,000	DJI	Djibouti	Eastern Mediterranean	≥5 years	913945	0.717209	0.193921	1.91034
Protozoa	ENTA	Entamoeba histolytica	2016	Mortality	Rate per 100,000	DJI	Djibouti	Eastern Mediterranean	All ages	1029029	0.849335	0.237985	2.21988
Protozoa	ENTA	Entamoeba histolytica	2016	Mortality	Rate per 100,000	DMA	Dominica	Americas	<5 years	4647	0	0	0
Protozoa	ENTA	Entamoeba histolytica	2016	Mortality	Rate per 100,000	DMA	Dominica	Americas	≥5 years	65888	0.029076	0.00728623	0.0814433
Protozoa	ENTA	Entamoeba histolytica	2016	Mortality	Rate per 100,000	DMA	Dominica	Americas	All ages	70535	0.0271604	0.0068062	0.0760777
Protozoa	ENTA	Entamoeba histolytica	2016	Mortality	Rate per 100,000	DNK	Denmark	Europe	<5 years	294738	0	0	0
Protozoa	ENTA	Entamoeba histolytica	2016	Mortality	Rate per 100,000	DNK	Denmark	Europe	≥5 years	5412684	0	0	0
Protozoa	ENTA	Entamoeba histolytica	2016	Mortality	Rate per 100,000	DNK	Denmark	Europe	All ages	5707422	0	0	0
Protozoa	ENTA	Entamoeba histolytica	2016	Mortality	Rate per 100,000	DOM	Dominican Republic	Americas	<5 years	1038330	0.53279	0.157357	1.27576
Protozoa	ENTA	Entamoeba histolytica	2016	Mortality	Rate per 100,000	DOM	Dominican Republic	Americas	≥5 years	9455436	0.071156	0.0180398	0.177886
Protozoa	ENTA	Entamoeba histolytica	2016	Mortality	Rate per 100,000	DOM	Dominican Republic	Americas	All ages	10493766	0.116833	0.0333255	0.270733
Protozoa	ENTA	Entamoeba histolytica	2016	Mortality	Rate per 100,000	DZA	Algeria	Africa	<5 years	4796789	0.154969	0.057508	0.345401
Protozoa	ENTA	Entamoeba histolytica	2016	Mortality	Rate per 100,000	DZA	Algeria	Africa	≥5 years	35632453	0.00610444	0.00173269	0.013773
Protozoa	ENTA	Entamoeba histolytica	2016	Mortality	Rate per 100,000	DZA	Algeria	Africa	All ages	40429242	0.0237666	0.00889664	0.0516879
Protozoa	ENTA	Entamoeba histolytica	2016	Mortality	Rate per 100,000	ECU	Ecuador	Americas	<5 years	1549481	0.059679	0.0177078	0.145181
Protozoa	ENTA	Entamoeba histolytica	2016	Mortality	Rate per 100,000	ECU	Ecuador	Americas	≥5 years	14833812	0.0175013	0.00482338	0.0436534
Protozoa	ENTA	Entamoeba histolytica	2016	Mortality	Rate per 100,000	ECU	Ecuador	Americas	All ages	16383293	0.0214904	0.00634296	0.051782
Protozoa	ENTA	Entamoeba histolytica	2016	Mortality	Rate per 100,000	EGY	Egypt	Eastern Mediterranean	<5 years	13120970	0.0810587	0.0228268	0.198672
Protozoa	ENTA	Entamoeba histolytica	2016	Mortality	Rate per 100,000	EGY	Egypt	Eastern Mediterranean	≥5 years	87493560	0.0177688	0.00435219	0.0495401
Protozoa	ENTA	Entamoeba histolytica	2016	Mortality	Rate per 100,000	EGY	Egypt	Eastern Mediterranean	All ages	100614530	0.0260223	0.00702228	0.0657214
Protozoa	ENTA	Entamoeba histolytica	2016	Mortality	Rate per 100,000	EMR	Eastern Mediterranean Region	Eastern Mediterranean	<5 years	91071391	0.920871	0.332294	2.0462
Protozoa	ENTA	Entamoeba histolytica	2016	Mortality	Rate per 100,000	EMR	Eastern Mediterranean Region	Eastern Mediterranean	≥5 years	610869731	0.125083	0.0396267	0.29541
Protozoa	ENTA	Entamoeba histolytica	2016	Mortality	Rate per 100,000	EMR	Eastern Mediterranean Region	Eastern Mediterranean	All ages	701941122	0.228331	0.0802795	0.510992
Protozoa	ENTA	Entamoeba histolytica	2016	Mortality	Rate per 100,000	ERI	Eritrea	Africa	<5 years	457439	1.26747	0.378689	3.25988
Protozoa	ENTA	Entamoeba histolytica	2016	Mortality	Rate per 100,000	ERI	Eritrea	Africa	≥5 years	2658466	1.45123	0.413021	3.53971
Protozoa	ENTA	Entamoeba histolytica	2016	Mortality	Rate per 100,000	ERI	Eritrea	Africa	All ages	3115905	1.42425	0.42058	3.39159
Protozoa	ENTA	Entamoeba histolytica	2016	Mortality	Rate per 100,000	ESP	Spain	Europe	<5 years	2185831	0	0	0
Protozoa	ENTA	Entamoeba histolytica	2016	Mortality	Rate per 100,000	ESP	Spain	Europe	≥5 years	44494996	0	0	0
Protozoa	ENTA	Entamoeba histolytica	2016	Mortality	Rate per 100,000	ESP	Spain	Europe	All ages	46680827	0	0	0
Protozoa	ENTA	Entamoeba histolytica	2016	Mortality	Rate per 100,000	EST	Estonia	Europe	<5 years	70603	0	0	0
Protozoa	ENTA	Entamoeba histolytica	2016	Mortality	Rate per 100,000	EST	Estonia	Europe	≥5 years	1245389	0	0	0
Protozoa	ENTA	Entamoeba histolytica	2016	Mortality	Rate per 100,000	EST	Estonia	Europe	All ages	1315992	0	0	0
Protozoa	ENTA	Entamoeba histolytica	2016	Mortality	Rate per 100,000	ETH	Ethiopia	Africa	<5 years	15888139	1.37743	0.472211	3.33457
Protozoa	ENTA	Entamoeba histolytica	2016	Mortality	Rate per 100,000	ETH	Ethiopia	Africa	≥5 years	89367142	0.648078	0.19509	1.63305
Protozoa	ENTA	Entamoeba histolytica	2016	Mortality	Rate per 100,000	ETH	Ethiopia	Africa	All ages	105255281	0.758173	0.237886	1.8752
Protozoa	ENTA	Entamoeba histolytica	2016	Mortality	Rate per 100,000	EUR	European Region	Europe	<5 years	57176933	0.0581321	0.0185505	0.166088
Protozoa	ENTA	Entamoeba histolytica	2016	Mortality	Rate per 100,000	EUR	European Region	Europe	≥5 years	863120473	0.00326006	0.000899767	0.00890818
Protozoa	ENTA	Entamoeba histolytica	2016	Mortality	Rate per 100,000	EUR	European Region	Europe	All ages	920297406	0.00666919	0.00208147	0.017743
Protozoa	ENTA	Entamoeba histolytica	2016	Mortality	Rate per 100,000	FIN	Finland	Europe	<5 years	294381	0	0	0
Protozoa	ENTA	Entamoeba histolytica	2016	Mortality	Rate per 100,000	FIN	Finland	Europe	≥5 years	5193065	0	0	0
Protozoa	ENTA	Entamoeba histolytica	2016	Mortality	Rate per 100,000	FIN	Finland	Europe	All ages	5487446	0	0	0
Protozoa	ENTA	Entamoeba histolytica	2016	Mortality	Rate per 100,000	FJI	Fiji	Western Pacific	<5 years	93944	0.276899	0.0620812	0.811036
Protozoa	ENTA	Entamoeba histolytica	2016	Mortality	Rate per 100,000	FJI	Fiji	Western Pacific	≥5 years	825033	0.323058	0.0679528	0.928403
Protozoa	ENTA	Entamoeba histolytica	2016	Mortality	Rate per 100,000	FJI	Fiji	Western Pacific	All ages	918977	0.31834	0.067024	0.888565
Protozoa	ENTA	Entamoeba histolytica	2016	Mortality	Rate per 100,000	FRA	France	Europe	<5 years	3761403	0	0	0
Protozoa	ENTA	Entamoeba histolytica	2016	Mortality	Rate per 100,000	FRA	France	Europe	≥5 years	61239715	0	0	0
Protozoa	ENTA	Entamoeba histolytica	2016	Mortality	Rate per 100,000	FRA	France	Europe	All ages	65001118	0	0	0
Protozoa	ENTA	Entamoeba histolytica	2016	Mortality	Rate per 100,000	FSM	Micronesia	Western Pacific	<5 years	12380	0.339047	0.0540476	0.986813
Protozoa	ENTA	Entamoeba histolytica	2016	Mortality	Rate per 100,000	FSM	Micronesia	Western Pacific	≥5 years	96504	0.12215	0.0206789	0.337198
Protozoa	ENTA	Entamoeba histolytica	2016	Mortality	Rate per 100,000	FSM	Micronesia	Western Pacific	All ages	108884	0.146811	0.0257088	0.403143
Protozoa	ENTA	Entamoeba histolytica	2016	Mortality	Rate per 100,000	GAB	Gabon	Africa	<5 years	294082	0.598744	0.164106	1.57353
Protozoa	ENTA	Entamoeba histolytica	2016	Mortality	Rate per 100,000	GAB	Gabon	Africa	≥5 years	1777367	0.142694	0.036454	0.388543
Protozoa	ENTA	Entamoeba histolytica	2016	Mortality	Rate per 100,000	GAB	Gabon	Africa	All ages	2071449	0.207439	0.0574102	0.547552
Protozoa	ENTA	Entamoeba histolytica	2016	Mortality	Rate per 100,000	GBR	United Kingdom	Europe	<5 years	4061433	0	0	0
Protozoa	ENTA	Entamoeba histolytica	2016	Mortality	Rate per 100,000	GBR	United Kingdom	Europe	≥5 years	61581263	0	0	0
Protozoa	ENTA	Entamoeba histolytica	2016	Mortality	Rate per 100,000	GBR	United Kingdom	Europe	All ages	65642696	0	0	0
Protozoa	ENTA	Entamoeba histolytica	2016	Mortality	Rate per 100,000	GEO	Georgia	Europe	<5 years	284253	0.0477278	0.0124947	0.134579
Protozoa	ENTA	Entamoeba histolytica	2016	Mortality	Rate per 100,000	GEO	Georgia	Europe	≥5 years	3507328	0.00973858	0.00228907	0.0284365
Protozoa	ENTA	Entamoeba histolytica	2016	Mortality	Rate per 100,000	GEO	Georgia	Europe	All ages	3791581	0.0125866	0.00307649	0.0338705
Protozoa	ENTA	Entamoeba histolytica	2016	Mortality	Rate per 100,000	GHA	Ghana	Africa	<5 years	4172905	0.972172	0.261491	2.53369
Protozoa	ENTA	Entamoeba histolytica	2016	Mortality	Rate per 100,000	GHA	Ghana	Africa	≥5 years	24850370	0.419191	0.0989158	1.15272
Protozoa	ENTA	Entamoeba histolytica	2016	Mortality	Rate per 100,000	GHA	Ghana	Africa	All ages	29023275	0.498698	0.123822	1.32697
Protozoa	ENTA	Entamoeba histolytica	2016	Mortality	Rate per 100,000	GIN	Guinea	Africa	<5 years	1953620	1.99906	0.724837	4.36126
Protozoa	ENTA	Entamoeba histolytica	2016	Mortality	Rate per 100,000	GIN	Guinea	Africa	≥5 years	9964197	0.468212	0.152682	1.06378
Protozoa	ENTA	Entamoeba histolytica	2016	Mortality	Rate per 100,000	GIN	Guinea	Africa	All ages	11917817	0.719155	0.251132	1.63317
Protozoa	ENTA	Entamoeba histolytica	2016	Mortality	Rate per 100,000	GLOBAL	Global	All WHO Member States	<5 years	693786757	0.820913	0.361072	1.5011
Protozoa	ENTA	Entamoeba histolytica	2016	Mortality	Rate per 100,000	GLOBAL	Global	All WHO Member States	≥5 years	6774668350	0.247417	0.0831138	0.544057
Protozoa	ENTA	Entamoeba histolytica	2016	Mortality	Rate per 100,000	GLOBAL	Global	All WHO Member States	All ages	7468455107	0.300693	0.112363	0.613012
Protozoa	ENTA	Entamoeba histolytica	2016	Mortality	Rate per 100,000	GMB	Gambia	Africa	<5 years	375829	1.27256	0.370899	3.26265
Protozoa	ENTA	Entamoeba histolytica	2016	Mortality	Rate per 100,000	GMB	Gambia	Africa	≥5 years	1878510	0.388657	0.0959826	1.05947
Protozoa	ENTA	Entamoeba histolytica	2016	Mortality	Rate per 100,000	GMB	Gambia	Africa	All ages	2254339	0.536015	0.14807	1.38127
Protozoa	ENTA	Entamoeba histolytica	2016	Mortality	Rate per 100,000	GNB	Guinea-Bissau	Africa	<5 years	286672	2.65525	0.809253	6.87
Protozoa	ENTA	Entamoeba histolytica	2016	Mortality	Rate per 100,000	GNB	Guinea-Bissau	Africa	≥5 years	1522510	0.590962	0.173841	1.59059
Protozoa	ENTA	Entamoeba histolytica	2016	Mortality	Rate per 100,000	GNB	Guinea-Bissau	Africa	All ages	1809182	0.918057	0.306421	2.38077
Protozoa	ENTA	Entamoeba histolytica	2016	Mortality	Rate per 100,000	GNQ	Equatorial Guinea	Africa	<5 years	225123	1.46945	0.457225	3.52887
Protozoa	ENTA	Entamoeba histolytica	2016	Mortality	Rate per 100,000	GNQ	Equatorial Guinea	Africa	≥5 years	1255922	0.117666	0.0337449	0.296542
Protozoa	ENTA	Entamoeba histolytica	2016	Mortality	Rate per 100,000	GNQ	Equatorial Guinea	Africa	All ages	1481045	0.323141	0.104187	0.773858
Protozoa	ENTA	Entamoeba histolytica	2016	Mortality	Rate per 100,000	GRC	Greece	Europe	<5 years	479950	0	0	0
Protozoa	ENTA	Entamoeba histolytica	2016	Mortality	Rate per 100,000	GRC	Greece	Europe	≥5 years	10303807	0	0	0
Protozoa	ENTA	Entamoeba histolytica	2016	Mortality	Rate per 100,000	GRC	Greece	Europe	All ages	10783757	0	0	0
Protozoa	ENTA	Entamoeba histolytica	2016	Mortality	Rate per 100,000	GRD	Grenada	Americas	<5 years	8425	0	0	0
Protozoa	ENTA	Entamoeba histolytica	2016	Mortality	Rate per 100,000	GRD	Grenada	Americas	≥5 years	106504	0.0298663	0.00739811	0.0831521
Protozoa	ENTA	Entamoeba histolytica	2016	Mortality	Rate per 100,000	GRD	Grenada	Americas	All ages	114929	0.0276769	0.00685579	0.0770566
Protozoa	ENTA	Entamoeba histolytica	2016	Mortality	Rate per 100,000	GTM	Guatemala	Americas	<5 years	1999025	0.700257	0.209651	1.72766
Protozoa	ENTA	Entamoeba histolytica	2016	Mortality	Rate per 100,000	GTM	Guatemala	Americas	≥5 years	14116167	0.266546	0.0735569	0.672405
Protozoa	ENTA	Entamoeba histolytica	2016	Mortality	Rate per 100,000	GTM	Guatemala	Americas	All ages	16115192	0.320346	0.09238	0.800214
Protozoa	ENTA	Entamoeba histolytica	2016	Mortality	Rate per 100,000	GUY	Guyana	Americas	<5 years	80763	0	0	0
Protozoa	ENTA	Entamoeba histolytica	2016	Mortality	Rate per 100,000	GUY	Guyana	Americas	≥5 years	680356	0	0	0
Protozoa	ENTA	Entamoeba histolytica	2016	Mortality	Rate per 100,000	GUY	Guyana	Americas	All ages	761119	0	0	0
Protozoa	ENTA	Entamoeba histolytica	2016	Mortality	Rate per 100,000	HND	Honduras	Americas	<5 years	1081887	0.255677	0.0575208	0.674834
Protozoa	ENTA	Entamoeba histolytica	2016	Mortality	Rate per 100,000	HND	Honduras	Americas	≥5 years	8242716	0.18099	0.0394457	0.463283
Protozoa	ENTA	Entamoeba histolytica	2016	Mortality	Rate per 100,000	HND	Honduras	Americas	All ages	9324603	0.189656	0.0413523	0.47472
Protozoa	ENTA	Entamoeba histolytica	2016	Mortality	Rate per 100,000	HRV	Croatia	Europe	<5 years	195140	0	0	0
Protozoa	ENTA	Entamoeba histolytica	2016	Mortality	Rate per 100,000	HRV	Croatia	Europe	≥5 years	3966452	0	0	0
Protozoa	ENTA	Entamoeba histolytica	2016	Mortality	Rate per 100,000	HRV	Croatia	Europe	All ages	4161592	0	0	0
Protozoa	ENTA	Entamoeba histolytica	2016	Mortality	Rate per 100,000	HTI	Haiti	Americas	<5 years	1252246	1.65483	0.399816	3.95041
Protozoa	ENTA	Entamoeba histolytica	2016	Mortality	Rate per 100,000	HTI	Haiti	Americas	≥5 years	9345693	0.183316	0.0431502	0.509466
Protozoa	ENTA	Entamoeba histolytica	2016	Mortality	Rate per 100,000	HTI	Haiti	Americas	All ages	10597939	0.35719	0.0893002	0.876754
Protozoa	ENTA	Entamoeba histolytica	2016	Mortality	Rate per 100,000	HUN	Hungary	Europe	<5 years	454867	0	0	0
Protozoa	ENTA	Entamoeba histolytica	2016	Mortality	Rate per 100,000	HUN	Hungary	Europe	≥5 years	9371702	0	0	0
Protozoa	ENTA	Entamoeba histolytica	2016	Mortality	Rate per 100,000	HUN	Hungary	Europe	All ages	9826569	0	0	0
Protozoa	ENTA	Entamoeba histolytica	2016	Mortality	Rate per 100,000	IDN	Indonesia	South-East Asia	<5 years	24465055	0.432453	0.123805	1.04749
Protozoa	ENTA	Entamoeba histolytica	2016	Mortality	Rate per 100,000	IDN	Indonesia	South-East Asia	≥5 years	238769589	0.393886	0.0970158	0.97722
Protozoa	ENTA	Entamoeba histolytica	2016	Mortality	Rate per 100,000	IDN	Indonesia	South-East Asia	All ages	263234644	0.39747	0.09651	0.973576
Protozoa	ENTA	Entamoeba histolytica	2016	Mortality	Rate per 100,000	IND	India	South-East Asia	<5 years	123769426	0.665291	0.215077	1.64337
Protozoa	ENTA	Entamoeba histolytica	2016	Mortality	Rate per 100,000	IND	India	South-East Asia	≥5 years	1212032946	0.821903	0.227231	2.20995
Protozoa	ENTA	Entamoeba histolytica	2016	Mortality	Rate per 100,000	IND	India	South-East Asia	All ages	1335802372	0.807392	0.226325	2.1343
Protozoa	ENTA	Entamoeba histolytica	2016	Mortality	Rate per 100,000	IRL	Ireland	Europe	<5 years	333274	0	0	0
Protozoa	ENTA	Entamoeba histolytica	2016	Mortality	Rate per 100,000	IRL	Ireland	Europe	≥5 years	4393898	0	0	0
Protozoa	ENTA	Entamoeba histolytica	2016	Mortality	Rate per 100,000	IRL	Ireland	Europe	All ages	4727172	0	0	0
Protozoa	ENTA	Entamoeba histolytica	2016	Mortality	Rate per 100,000	IRN	Iran	Eastern Mediterranean	<5 years	7367047	0.0171301	0.00471722	0.0442002
Protozoa	ENTA	Entamoeba histolytica	2016	Mortality	Rate per 100,000	IRN	Iran	Eastern Mediterranean	≥5 years	75818369	0.00964023	0.00288853	0.0245013
Protozoa	ENTA	Entamoeba histolytica	2016	Mortality	Rate per 100,000	IRN	Iran	Eastern Mediterranean	All ages	83185416	0.0103035	0.00311107	0.0251251
Protozoa	ENTA	Entamoeba histolytica	2016	Mortality	Rate per 100,000	IRQ	Iraq	Eastern Mediterranean	<5 years	5857763	0.342091	0.101082	0.966431
Protozoa	ENTA	Entamoeba histolytica	2016	Mortality	Rate per 100,000	IRQ	Iraq	Eastern Mediterranean	≥5 years	32195387	0.0122011	0.00316038	0.034846
Protozoa	ENTA	Entamoeba histolytica	2016	Mortality	Rate per 100,000	IRQ	Iraq	Eastern Mediterranean	All ages	38053150	0.0629831	0.0181549	0.171197
Protozoa	ENTA	Entamoeba histolytica	2016	Mortality	Rate per 100,000	ISL	Iceland	Europe	<5 years	21865	0	0	0
Protozoa	ENTA	Entamoeba histolytica	2016	Mortality	Rate per 100,000	ISL	Iceland	Europe	≥5 years	310805	0	0	0
Protozoa	ENTA	Entamoeba histolytica	2016	Mortality	Rate per 100,000	ISL	Iceland	Europe	All ages	332670	0	0	0
Protozoa	ENTA	Entamoeba histolytica	2016	Mortality	Rate per 100,000	ISR	Israel	Europe	<5 years	836194	0	0	0
Protozoa	ENTA	Entamoeba histolytica	2016	Mortality	Rate per 100,000	ISR	Israel	Europe	≥5 years	7295803	0	0	0
Protozoa	ENTA	Entamoeba histolytica	2016	Mortality	Rate per 100,000	ISR	Israel	Europe	All ages	8131997	0	0	0
Protozoa	ENTA	Entamoeba histolytica	2016	Mortality	Rate per 100,000	ITA	Italy	Europe	<5 years	2574431	0	0	0
Protozoa	ENTA	Entamoeba histolytica	2016	Mortality	Rate per 100,000	ITA	Italy	Europe	≥5 years	57937175	0	0	0
Protozoa	ENTA	Entamoeba histolytica	2016	Mortality	Rate per 100,000	ITA	Italy	Europe	All ages	60511606	0	0	0
Protozoa	ENTA	Entamoeba histolytica	2016	Mortality	Rate per 100,000	JAM	Jamaica	Americas	<5 years	190085	0.0250811	0.00324671	0.0804307
Protozoa	ENTA	Entamoeba histolytica	2016	Mortality	Rate per 100,000	JAM	Jamaica	Americas	≥5 years	2616524	0.04663	0.0119339	0.129261
Protozoa	ENTA	Entamoeba histolytica	2016	Mortality	Rate per 100,000	JAM	Jamaica	Americas	All ages	2806609	0.0451705	0.0114036	0.124272
Protozoa	ENTA	Entamoeba histolytica	2016	Mortality	Rate per 100,000	JOR	Jordan	Eastern Mediterranean	<5 years	1209120	0.0466105	0.011609	0.142724
Protozoa	ENTA	Entamoeba histolytica	2016	Mortality	Rate per 100,000	JOR	Jordan	Eastern Mediterranean	≥5 years	8678776	0.00698034	0.00135075	0.0207409
Protozoa	ENTA	Entamoeba histolytica	2016	Mortality	Rate per 100,000	JOR	Jordan	Eastern Mediterranean	All ages	9887896	0.0118264	0.00262265	0.0346701
Protozoa	ENTA	Entamoeba histolytica	2016	Mortality	Rate per 100,000	JPN	Japan	Western Pacific	<5 years	5079398	0	0	0
Protozoa	ENTA	Entamoeba histolytica	2016	Mortality	Rate per 100,000	JPN	Japan	Western Pacific	≥5 years	122113994	0	0	0
Protozoa	ENTA	Entamoeba histolytica	2016	Mortality	Rate per 100,000	JPN	Japan	Western Pacific	All ages	127193392	0	0	0
Protozoa	ENTA	Entamoeba histolytica	2016	Mortality	Rate per 100,000	KAZ	Kazakhstan	Europe	<5 years	1962872	0.0381813	0.00977967	0.112066
Protozoa	ENTA	Entamoeba histolytica	2016	Mortality	Rate per 100,000	KAZ	Kazakhstan	Europe	≥5 years	16257054	0.00242104	0.000611025	0.0072986
Protozoa	ENTA	Entamoeba histolytica	2016	Mortality	Rate per 100,000	KAZ	Kazakhstan	Europe	All ages	18219926	0.00627357	0.00161531	0.0181382
Protozoa	ENTA	Entamoeba histolytica	2016	Mortality	Rate per 100,000	KEN	Kenya	Africa	<5 years	6983614	0.730323	0.252917	1.64637
Protozoa	ENTA	Entamoeba histolytica	2016	Mortality	Rate per 100,000	KEN	Kenya	Africa	≥5 years	40616535	0.347037	0.0936669	0.85618
Protozoa	ENTA	Entamoeba histolytica	2016	Mortality	Rate per 100,000	KEN	Kenya	Africa	All ages	47600149	0.403271	0.122879	0.900984
Protozoa	ENTA	Entamoeba histolytica	2016	Mortality	Rate per 100,000	KGZ	Kyrgyzstan	Europe	<5 years	761173	0.0954668	0.0259832	0.293761
Protozoa	ENTA	Entamoeba histolytica	2016	Mortality	Rate per 100,000	KGZ	Kyrgyzstan	Europe	≥5 years	5293306	0.00335515	0.00091805	0.00974164
Protozoa	ENTA	Entamoeba histolytica	2016	Mortality	Rate per 100,000	KGZ	Kyrgyzstan	Europe	All ages	6054479	0.0149355	0.00411955	0.044556
Protozoa	ENTA	Entamoeba histolytica	2016	Mortality	Rate per 100,000	KHM	Cambodia	Western Pacific	<5 years	1792969	0.349747	0.0511072	1.10586
Protozoa	ENTA	Entamoeba histolytica	2016	Mortality	Rate per 100,000	KHM	Cambodia	Western Pacific	≥5 years	13943432	0.0794563	0.013037	0.234352
Protozoa	ENTA	Entamoeba histolytica	2016	Mortality	Rate per 100,000	KHM	Cambodia	Western Pacific	All ages	15736401	0.110253	0.0195007	0.311859
Protozoa	ENTA	Entamoeba histolytica	2016	Mortality	Rate per 100,000	KIR	Kiribati	Western Pacific	<5 years	15911	1.67251	0.30164	5.10374
Protozoa	ENTA	Entamoeba histolytica	2016	Mortality	Rate per 100,000	KIR	Kiribati	Western Pacific	≥5 years	101669	0.795709	0.148533	2.39771
Protozoa	ENTA	Entamoeba histolytica	2016	Mortality	Rate per 100,000	KIR	Kiribati	Western Pacific	All ages	117580	0.914358	0.175435	2.74447
Protozoa	ENTA	Entamoeba histolytica	2016	Mortality	Rate per 100,000	KNA	Saint Kitts and Nevis	Americas	<5 years	3208	0	0	0
Protozoa	ENTA	Entamoeba histolytica	2016	Mortality	Rate per 100,000	KNA	Saint Kitts and Nevis	Americas	≥5 years	43874	0	0	0
Protozoa	ENTA	Entamoeba histolytica	2016	Mortality	Rate per 100,000	KNA	Saint Kitts and Nevis	Americas	All ages	47082	0	0	0
Protozoa	ENTA	Entamoeba histolytica	2016	Mortality	Rate per 100,000	KOR	South Korea	Western Pacific	<5 years	2251136	0	0	0
Protozoa	ENTA	Entamoeba histolytica	2016	Mortality	Rate per 100,000	KOR	South Korea	Western Pacific	≥5 years	48943896	0	0	0
Protozoa	ENTA	Entamoeba histolytica	2016	Mortality	Rate per 100,000	KOR	South Korea	Western Pacific	All ages	51195032	0	0	0
Protozoa	ENTA	Entamoeba histolytica	2016	Mortality	Rate per 100,000	KWT	Kuwait	Eastern Mediterranean	<5 years	312395	0	0	0
Protozoa	ENTA	Entamoeba histolytica	2016	Mortality	Rate per 100,000	KWT	Kuwait	Eastern Mediterranean	≥5 years	3612972	0	0	0
Protozoa	ENTA	Entamoeba histolytica	2016	Mortality	Rate per 100,000	KWT	Kuwait	Eastern Mediterranean	All ages	3925367	0	0	0
Protozoa	ENTA	Entamoeba histolytica	2016	Mortality	Rate per 100,000	LAO	Laos	Western Pacific	<5 years	782009	0.803276	0.132356	2.07328
Protozoa	ENTA	Entamoeba histolytica	2016	Mortality	Rate per 100,000	LAO	Laos	Western Pacific	≥5 years	6072503	0.103261	0.0189989	0.283803
Protozoa	ENTA	Entamoeba histolytica	2016	Mortality	Rate per 100,000	LAO	Laos	Western Pacific	All ages	6854512	0.183124	0.0323275	0.478741
Protozoa	ENTA	Entamoeba histolytica	2016	Mortality	Rate per 100,000	LBN	Lebanon	Eastern Mediterranean	<5 years	598720	0.00824598	0.00256982	0.0205129
Protozoa	ENTA	Entamoeba histolytica	2016	Mortality	Rate per 100,000	LBN	Lebanon	Eastern Mediterranean	≥5 years	5802529	0.023316	0.00626125	0.0595512
Protozoa	ENTA	Entamoeba histolytica	2016	Mortality	Rate per 100,000	LBN	Lebanon	Eastern Mediterranean	All ages	6401249	0.0219065	0.00583689	0.0557547
Protozoa	ENTA	Entamoeba histolytica	2016	Mortality	Rate per 100,000	LBR	Liberia	Africa	<5 years	737011	1.65989	0.681067	3.49366
Protozoa	ENTA	Entamoeba histolytica	2016	Mortality	Rate per 100,000	LBR	Liberia	Africa	≥5 years	3972566	0.394069	0.141542	0.938175
Protozoa	ENTA	Entamoeba histolytica	2016	Mortality	Rate per 100,000	LBR	Liberia	Africa	All ages	4709577	0.592159	0.239176	1.2826
Protozoa	ENTA	Entamoeba histolytica	2016	Mortality	Rate per 100,000	LBY	Libya	Eastern Mediterranean	<5 years	709956	0.0911814	0.0216893	0.265427
Protozoa	ENTA	Entamoeba histolytica	2016	Mortality	Rate per 100,000	LBY	Libya	Eastern Mediterranean	≥5 years	5872079	0.0188108	0.00381511	0.0570952
Protozoa	ENTA	Entamoeba histolytica	2016	Mortality	Rate per 100,000	LBY	Libya	Eastern Mediterranean	All ages	6582035	0.0266168	0.00594473	0.0785371
Protozoa	ENTA	Entamoeba histolytica	2016	Mortality	Rate per 100,000	LCA	Saint Lucia	Americas	<5 years	10571	0	0	0
Protozoa	ENTA	Entamoeba histolytica	2016	Mortality	Rate per 100,000	LCA	Saint Lucia	Americas	≥5 years	164721	0.0237583	0.00589911	0.0667608
Protozoa	ENTA	Entamoeba histolytica	2016	Mortality	Rate per 100,000	LCA	Saint Lucia	Americas	All ages	175292	0.0223256	0.00554336	0.0627348
Protozoa	ENTA	Entamoeba histolytica	2016	Mortality	Rate per 100,000	LKA	Sri Lanka	South-East Asia	<5 years	1770260	0.0149584	0.00478514	0.0351795
Protozoa	ENTA	Entamoeba histolytica	2016	Mortality	Rate per 100,000	LKA	Sri Lanka	South-East Asia	≥5 years	20049377	0.0678185	0.0205465	0.157716
Protozoa	ENTA	Entamoeba histolytica	2016	Mortality	Rate per 100,000	LKA	Sri Lanka	South-East Asia	All ages	21819637	0.0635299	0.0193095	0.147568
Protozoa	ENTA	Entamoeba histolytica	2016	Mortality	Rate per 100,000	LSO	Lesotho	Africa	<5 years	283071	1.07955	0.374872	2.29106
Protozoa	ENTA	Entamoeba histolytica	2016	Mortality	Rate per 100,000	LSO	Lesotho	Africa	≥5 years	1834041	0.808414	0.256591	1.8005
Protozoa	ENTA	Entamoeba histolytica	2016	Mortality	Rate per 100,000	LSO	Lesotho	Africa	All ages	2117112	0.844667	0.285688	1.84442
Protozoa	ENTA	Entamoeba histolytica	2016	Mortality	Rate per 100,000	LTU	Lithuania	Europe	<5 years	151499	0	0	0
Protozoa	ENTA	Entamoeba histolytica	2016	Mortality	Rate per 100,000	LTU	Lithuania	Europe	≥5 years	2737943	0	0	0
Protozoa	ENTA	Entamoeba histolytica	2016	Mortality	Rate per 100,000	LTU	Lithuania	Europe	All ages	2889442	0	0	0
Protozoa	ENTA	Entamoeba histolytica	2016	Mortality	Rate per 100,000	LUX	Luxembourg	Europe	<5 years	32021	0	0	0
Protozoa	ENTA	Entamoeba histolytica	2016	Mortality	Rate per 100,000	LUX	Luxembourg	Europe	≥5 years	544155	0	0	0
Protozoa	ENTA	Entamoeba histolytica	2016	Mortality	Rate per 100,000	LUX	Luxembourg	Europe	All ages	576176	0	0	0
Protozoa	ENTA	Entamoeba histolytica	2016	Mortality	Rate per 100,000	LVA	Latvia	Europe	<5 years	103627	0	0	0
Protozoa	ENTA	Entamoeba histolytica	2016	Mortality	Rate per 100,000	LVA	Latvia	Europe	≥5 years	1865661	0	0	0
Protozoa	ENTA	Entamoeba histolytica	2016	Mortality	Rate per 100,000	LVA	Latvia	Europe	All ages	1969288	0	0	0
Protozoa	ENTA	Entamoeba histolytica	2016	Mortality	Rate per 100,000	MAR	Morocco	Eastern Mediterranean	<5 years	3351484	0.145447	0.0293818	0.405898
Protozoa	ENTA	Entamoeba histolytica	2016	Mortality	Rate per 100,000	MAR	Morocco	Eastern Mediterranean	≥5 years	31454304	0.0283195	0.00507539	0.0828835
Protozoa	ENTA	Entamoeba histolytica	2016	Mortality	Rate per 100,000	MAR	Morocco	Eastern Mediterranean	All ages	34805788	0.0395978	0.00794227	0.114017
Protozoa	ENTA	Entamoeba histolytica	2016	Mortality	Rate per 100,000	MCO	Monaco	Europe	<5 years	1623	0	0	0
Protozoa	ENTA	Entamoeba histolytica	2016	Mortality	Rate per 100,000	MCO	Monaco	Europe	≥5 years	35438	0	0	0
Protozoa	ENTA	Entamoeba histolytica	2016	Mortality	Rate per 100,000	MCO	Monaco	Europe	All ages	37061	0	0	0
Protozoa	ENTA	Entamoeba histolytica	2016	Mortality	Rate per 100,000	MDA	Moldova	Europe	<5 years	229048	0.00767389	0.000706644	0.0276523
Protozoa	ENTA	Entamoeba histolytica	2016	Mortality	Rate per 100,000	MDA	Moldova	Europe	≥5 years	3031917	0.0047164	0.00109924	0.0139224
Protozoa	ENTA	Entamoeba histolytica	2016	Mortality	Rate per 100,000	MDA	Moldova	Europe	All ages	3260965	0.00492414	0.00116914	0.0143684
Protozoa	ENTA	Entamoeba histolytica	2016	Mortality	Rate per 100,000	MDG	Madagascar	Africa	<5 years	3955865	2.08955	0.845135	4.50932
Protozoa	ENTA	Entamoeba histolytica	2016	Mortality	Rate per 100,000	MDG	Madagascar	Africa	≥5 years	21804027	0.728559	0.267794	1.6729
Protozoa	ENTA	Entamoeba histolytica	2016	Mortality	Rate per 100,000	MDG	Madagascar	Africa	All ages	25759892	0.937563	0.356475	2.06975
Protozoa	ENTA	Entamoeba histolytica	2016	Mortality	Rate per 100,000	MDV	Maldives	South-East Asia	<5 years	37063	0.0175631	0.00473734	0.0448789
Protozoa	ENTA	Entamoeba histolytica	2016	Mortality	Rate per 100,000	MDV	Maldives	South-East Asia	≥5 years	398713	0.0450203	0.0111984	0.117455
Protozoa	ENTA	Entamoeba histolytica	2016	Mortality	Rate per 100,000	MDV	Maldives	South-East Asia	All ages	435776	0.042685	0.0106369	0.110867
Protozoa	ENTA	Entamoeba histolytica	2016	Mortality	Rate per 100,000	MEX	Mexico	Americas	<5 years	11224742	0.13029	0.0332932	0.374495
Protozoa	ENTA	Entamoeba histolytica	2016	Mortality	Rate per 100,000	MEX	Mexico	Americas	≥5 years	110456231	0.0616343	0.0151461	0.174867
Protozoa	ENTA	Entamoeba histolytica	2016	Mortality	Rate per 100,000	MEX	Mexico	Americas	All ages	121680973	0.0679676	0.0171307	0.188557
Protozoa	ENTA	Entamoeba histolytica	2016	Mortality	Rate per 100,000	MHL	Marshall Islands	Western Pacific	<5 years	5704	0.350551	0.0769707	0.883218
Protozoa	ENTA	Entamoeba histolytica	2016	Mortality	Rate per 100,000	MHL	Marshall Islands	Western Pacific	≥5 years	42574	0.102021	0.0265866	0.244666
Protozoa	ENTA	Entamoeba histolytica	2016	Mortality	Rate per 100,000	MHL	Marshall Islands	Western Pacific	All ages	48278	0.131384	0.0348862	0.323295
Protozoa	ENTA	Entamoeba histolytica	2016	Mortality	Rate per 100,000	MKD	North Macedonia	Europe	<5 years	117356	0.0252112	0.00480604	0.0893761
Protozoa	ENTA	Entamoeba histolytica	2016	Mortality	Rate per 100,000	MKD	North Macedonia	Europe	≥5 years	1853772	0.00319975	0.000736873	0.0105457
Protozoa	ENTA	Entamoeba histolytica	2016	Mortality	Rate per 100,000	MKD	North Macedonia	Europe	All ages	1971128	0.00451026	0.00111158	0.0142444
Protozoa	ENTA	Entamoeba histolytica	2016	Mortality	Rate per 100,000	MLI	Mali	Africa	<5 years	3597169	3.69201	1.21593	8.6572
Protozoa	ENTA	Entamoeba histolytica	2016	Mortality	Rate per 100,000	MLI	Mali	Africa	≥5 years	15286420	0.70822	0.195465	1.79575
Protozoa	ENTA	Entamoeba histolytica	2016	Mortality	Rate per 100,000	MLI	Mali	Africa	All ages	18883589	1.27661	0.424198	3.04166
Protozoa	ENTA	Entamoeba histolytica	2016	Mortality	Rate per 100,000	MLT	Malta	Europe	<5 years	22213	0	0	0
Protozoa	ENTA	Entamoeba histolytica	2016	Mortality	Rate per 100,000	MLT	Malta	Europe	≥5 years	428130	0	0	0
Protozoa	ENTA	Entamoeba histolytica	2016	Mortality	Rate per 100,000	MLT	Malta	Europe	All ages	450343	0	0	0
Protozoa	ENTA	Entamoeba histolytica	2016	Mortality	Rate per 100,000	MMR	Myanmar	South-East Asia	<5 years	4471765	0.980943	0.309163	2.275
Protozoa	ENTA	Entamoeba histolytica	2016	Mortality	Rate per 100,000	MMR	Myanmar	South-East Asia	≥5 years	46818118	0.110649	0.0309509	0.280147
Protozoa	ENTA	Entamoeba histolytica	2016	Mortality	Rate per 100,000	MMR	Myanmar	South-East Asia	All ages	51289883	0.186526	0.0593668	0.458233
Protozoa	ENTA	Entamoeba histolytica	2016	Mortality	Rate per 100,000	MNE	Montenegro	Europe	<5 years	38422	0	0	0
Protozoa	ENTA	Entamoeba histolytica	2016	Mortality	Rate per 100,000	MNE	Montenegro	Europe	≥5 years	587900	0.00100626	0.000236388	0.00304226
Protozoa	ENTA	Entamoeba histolytica	2016	Mortality	Rate per 100,000	MNE	Montenegro	Europe	All ages	626322	0.000944532	0.000221886	0.00285564
Protozoa	ENTA	Entamoeba histolytica	2016	Mortality	Rate per 100,000	MNG	Mongolia	Western Pacific	<5 years	372525	0.0942132	0.015026	0.236481
Protozoa	ENTA	Entamoeba histolytica	2016	Mortality	Rate per 100,000	MNG	Mongolia	Western Pacific	≥5 years	2636214	0.000519925	8.67197e-05	0.00144323
Protozoa	ENTA	Entamoeba histolytica	2016	Mortality	Rate per 100,000	MNG	Mongolia	Western Pacific	All ages	3008739	0.0121205	0.00195757	0.0305975
Protozoa	ENTA	Entamoeba histolytica	2016	Mortality	Rate per 100,000	MOZ	Mozambique	Africa	<5 years	4799131	1.4648	0.480904	3.50872
Protozoa	ENTA	Entamoeba histolytica	2016	Mortality	Rate per 100,000	MOZ	Mozambique	Africa	≥5 years	22134462	0.66455	0.202432	1.65009
Protozoa	ENTA	Entamoeba histolytica	2016	Mortality	Rate per 100,000	MOZ	Mozambique	Africa	All ages	26933593	0.807142	0.268785	1.86042
Protozoa	ENTA	Entamoeba histolytica	2016	Mortality	Rate per 100,000	MRT	Mauritania	Africa	<5 years	690736	0.966663	0.360771	1.90386
Protozoa	ENTA	Entamoeba histolytica	2016	Mortality	Rate per 100,000	MRT	Mauritania	Africa	≥5 years	3334758	0.276741	0.0890318	0.599426
Protozoa	ENTA	Entamoeba histolytica	2016	Mortality	Rate per 100,000	MRT	Mauritania	Africa	All ages	4025494	0.395125	0.137949	0.798223
Protozoa	ENTA	Entamoeba histolytica	2016	Mortality	Rate per 100,000	MUS	Mauritius	Africa	<5 years	68682	0.0607936	0.0144915	0.176856
Protozoa	ENTA	Entamoeba histolytica	2016	Mortality	Rate per 100,000	MUS	Mauritius	Africa	≥5 years	1223541	0.0290582	0.00761629	0.077432
Protozoa	ENTA	Entamoeba histolytica	2016	Mortality	Rate per 100,000	MUS	Mauritius	Africa	All ages	1292223	0.0307449	0.00802179	0.0813346
Protozoa	ENTA	Entamoeba histolytica	2016	Mortality	Rate per 100,000	MWI	Malawi	Africa	<5 years	2867131	1.26034	0.397767	2.95846
Protozoa	ENTA	Entamoeba histolytica	2016	Mortality	Rate per 100,000	MWI	Malawi	Africa	≥5 years	14451457	0.909703	0.244108	2.45934
Protozoa	ENTA	Entamoeba histolytica	2016	Mortality	Rate per 100,000	MWI	Malawi	Africa	All ages	17318588	0.967752	0.277351	2.55886
Protozoa	ENTA	Entamoeba histolytica	2016	Mortality	Rate per 100,000	MYS	Malaysia	Western Pacific	<5 years	2621241	0.01142	0.00296253	0.0270227
Protozoa	ENTA	Entamoeba histolytica	2016	Mortality	Rate per 100,000	MYS	Malaysia	Western Pacific	≥5 years	28884536	0.0421852	0.00941	0.108373
Protozoa	ENTA	Entamoeba histolytica	2016	Mortality	Rate per 100,000	MYS	Malaysia	Western Pacific	All ages	31505777	0.0396256	0.00891165	0.101296
Protozoa	ENTA	Entamoeba histolytica	2016	Mortality	Rate per 100,000	NAM	Namibia	Africa	<5 years	338289	0.794556	0.224771	2.16975
Protozoa	ENTA	Entamoeba histolytica	2016	Mortality	Rate per 100,000	NAM	Namibia	Africa	≥5 years	2067811	0.479003	0.126298	1.26991
Protozoa	ENTA	Entamoeba histolytica	2016	Mortality	Rate per 100,000	NAM	Namibia	Africa	All ages	2406100	0.523369	0.150033	1.38389
Protozoa	ENTA	Entamoeba histolytica	2016	Mortality	Rate per 100,000	NER	Niger	Africa	<5 years	3991571	4.76643	1.78049	11.0601
Protozoa	ENTA	Entamoeba histolytica	2016	Mortality	Rate per 100,000	NER	Niger	Africa	≥5 years	16317264	1.28301	0.397453	3.15866
Protozoa	ENTA	Entamoeba histolytica	2016	Mortality	Rate per 100,000	NER	Niger	Africa	All ages	20308835	1.96765	0.708527	4.63239
Protozoa	ENTA	Entamoeba histolytica	2016	Mortality	Rate per 100,000	NGA	Nigeria	Africa	<5 years	33013638	4.06347	1.34827	9.41565
Protozoa	ENTA	Entamoeba histolytica	2016	Mortality	Rate per 100,000	NGA	Nigeria	Africa	≥5 years	160011663	0.269978	0.0762126	0.659167
Protozoa	ENTA	Entamoeba histolytica	2016	Mortality	Rate per 100,000	NGA	Nigeria	Africa	All ages	193025301	0.918789	0.295903	2.1332
Protozoa	ENTA	Entamoeba histolytica	2016	Mortality	Rate per 100,000	NIC	Nicaragua	Americas	<5 years	676126	0.227232	0.0492837	0.550413
Protozoa	ENTA	Entamoeba histolytica	2016	Mortality	Rate per 100,000	NIC	Nicaragua	Americas	≥5 years	5514791	0.0190179	0.00395832	0.0509593
Protozoa	ENTA	Entamoeba histolytica	2016	Mortality	Rate per 100,000	NIC	Nicaragua	Americas	All ages	6190917	0.0417575	0.00922714	0.105116
Protozoa	ENTA	Entamoeba histolytica	2016	Mortality	Rate per 100,000	NIU	Niue	Western Pacific	<5 years	147	0	0	0
Protozoa	ENTA	Entamoeba histolytica	2016	Mortality	Rate per 100,000	NIU	Niue	Western Pacific	≥5 years	1636	0	0	0
Protozoa	ENTA	Entamoeba histolytica	2016	Mortality	Rate per 100,000	NIU	Niue	Western Pacific	All ages	1783	0	0	0
Protozoa	ENTA	Entamoeba histolytica	2016	Mortality	Rate per 100,000	NLD	Netherlands	Europe	<5 years	888689	0	0	0
Protozoa	ENTA	Entamoeba histolytica	2016	Mortality	Rate per 100,000	NLD	Netherlands	Europe	≥5 years	16259184	0	0	0
Protozoa	ENTA	Entamoeba histolytica	2016	Mortality	Rate per 100,000	NLD	Netherlands	Europe	All ages	17147873	0	0	0
Protozoa	ENTA	Entamoeba histolytica	2016	Mortality	Rate per 100,000	NOR	Norway	Europe	<5 years	305387	0	0	0
Protozoa	ENTA	Entamoeba histolytica	2016	Mortality	Rate per 100,000	NOR	Norway	Europe	≥5 years	4908432	0	0	0
Protozoa	ENTA	Entamoeba histolytica	2016	Mortality	Rate per 100,000	NOR	Norway	Europe	All ages	5213819	0	0	0
Protozoa	ENTA	Entamoeba histolytica	2016	Mortality	Rate per 100,000	NPL	Nepal	South-East Asia	<5 years	2942983	0.434108	0.137021	1.04242
Protozoa	ENTA	Entamoeba histolytica	2016	Mortality	Rate per 100,000	NPL	Nepal	South-East Asia	≥5 years	24975398	0.211102	0.0591439	0.491086
Protozoa	ENTA	Entamoeba histolytica	2016	Mortality	Rate per 100,000	NPL	Nepal	South-East Asia	All ages	27918381	0.23461	0.0698805	0.53077
Protozoa	ENTA	Entamoeba histolytica	2016	Mortality	Rate per 100,000	NRU	Nauru	Western Pacific	<5 years	1652	0	0	0
Protozoa	ENTA	Entamoeba histolytica	2016	Mortality	Rate per 100,000	NRU	Nauru	Western Pacific	≥5 years	9407	0	0	0
Protozoa	ENTA	Entamoeba histolytica	2016	Mortality	Rate per 100,000	NRU	Nauru	Western Pacific	All ages	11059	0	0	0
Protozoa	ENTA	Entamoeba histolytica	2016	Mortality	Rate per 100,000	NZL	New Zealand	Western Pacific	<5 years	304955	0	0	0
Protozoa	ENTA	Entamoeba histolytica	2016	Mortality	Rate per 100,000	NZL	New Zealand	Western Pacific	≥5 years	4358480	0	0	0
Protozoa	ENTA	Entamoeba histolytica	2016	Mortality	Rate per 100,000	NZL	New Zealand	Western Pacific	All ages	4663435	0	0	0
Protozoa	ENTA	Entamoeba histolytica	2016	Mortality	Rate per 100,000	OMN	Oman	Eastern Mediterranean	<5 years	392724	0	0	0
Protozoa	ENTA	Entamoeba histolytica	2016	Mortality	Rate per 100,000	OMN	Oman	Eastern Mediterranean	≥5 years	3898714	0	0	0
Protozoa	ENTA	Entamoeba histolytica	2016	Mortality	Rate per 100,000	OMN	Oman	Eastern Mediterranean	All ages	4291438	0	0	0
Protozoa	ENTA	Entamoeba histolytica	2016	Mortality	Rate per 100,000	PAK	Pakistan	Eastern Mediterranean	<5 years	30878859	1.35678	0.419128	3.11554
Protozoa	ENTA	Entamoeba histolytica	2016	Mortality	Rate per 100,000	PAK	Pakistan	Eastern Mediterranean	≥5 years	187882755	0.288506	0.0809888	0.691149
Protozoa	ENTA	Entamoeba histolytica	2016	Mortality	Rate per 100,000	PAK	Pakistan	Eastern Mediterranean	All ages	218761614	0.439296	0.138046	1.00094
Protozoa	ENTA	Entamoeba histolytica	2016	Mortality	Rate per 100,000	PAN	Panama	Americas	<5 years	385907	0	0	0
Protozoa	ENTA	Entamoeba histolytica	2016	Mortality	Rate per 100,000	PAN	Panama	Americas	≥5 years	3608400	0	0	0
Protozoa	ENTA	Entamoeba histolytica	2016	Mortality	Rate per 100,000	PAN	Panama	Americas	All ages	3994307	0	0	0
Protozoa	ENTA	Entamoeba histolytica	2016	Mortality	Rate per 100,000	PER	Peru	Americas	<5 years	2754879	0.127718	0.0347702	0.310726
Protozoa	ENTA	Entamoeba histolytica	2016	Mortality	Rate per 100,000	PER	Peru	Americas	≥5 years	27885323	0.0202494	0.00439756	0.0533711
Protozoa	ENTA	Entamoeba histolytica	2016	Mortality	Rate per 100,000	PER	Peru	Americas	All ages	30640202	0.029912	0.00741088	0.0755056
Protozoa	ENTA	Entamoeba histolytica	2016	Mortality	Rate per 100,000	PHL	Philippines	Western Pacific	<5 years	12018246	0.396122	0.0657941	1.00627
Protozoa	ENTA	Entamoeba histolytica	2016	Mortality	Rate per 100,000	PHL	Philippines	Western Pacific	≥5 years	94012965	0.0419449	0.00753711	0.112682
Protozoa	ENTA	Entamoeba histolytica	2016	Mortality	Rate per 100,000	PHL	Philippines	Western Pacific	All ages	106031211	0.0820896	0.0146979	0.213139
Protozoa	ENTA	Entamoeba histolytica	2016	Mortality	Rate per 100,000	PLW	Palau	Western Pacific	<5 years	1189	0.537433	0.0987931	1.57242
Protozoa	ENTA	Entamoeba histolytica	2016	Mortality	Rate per 100,000	PLW	Palau	Western Pacific	≥5 years	16602	0.365669	0.0729667	1.06903
Protozoa	ENTA	Entamoeba histolytica	2016	Mortality	Rate per 100,000	PLW	Palau	Western Pacific	All ages	17791	0.377148	0.0756273	1.08269
Protozoa	ENTA	Entamoeba histolytica	2016	Mortality	Rate per 100,000	PNG	Papua New Guinea	Western Pacific	<5 years	1154947	0.698849	0.107365	1.92435
Protozoa	ENTA	Entamoeba histolytica	2016	Mortality	Rate per 100,000	PNG	Papua New Guinea	Western Pacific	≥5 years	7697896	0.167553	0.0294458	0.441759
Protozoa	ENTA	Entamoeba histolytica	2016	Mortality	Rate per 100,000	PNG	Papua New Guinea	Western Pacific	All ages	8852843	0.236866	0.0392439	0.619685
Protozoa	ENTA	Entamoeba histolytica	2016	Mortality	Rate per 100,000	POL	Poland	Europe	<5 years	1946483	0	0	0
Protozoa	ENTA	Entamoeba histolytica	2016	Mortality	Rate per 100,000	POL	Poland	Europe	≥5 years	36319452	0	0	0
Protozoa	ENTA	Entamoeba histolytica	2016	Mortality	Rate per 100,000	POL	Poland	Europe	All ages	38265935	0	0	0
Protozoa	ENTA	Entamoeba histolytica	2016	Mortality	Rate per 100,000	PRK	North Korea	South-East Asia	<5 years	1656054	0.14794	0.0463668	0.378664
Protozoa	ENTA	Entamoeba histolytica	2016	Mortality	Rate per 100,000	PRK	North Korea	South-East Asia	≥5 years	23981365	0.00551559	0.00155399	0.0137885
Protozoa	ENTA	Entamoeba histolytica	2016	Mortality	Rate per 100,000	PRK	North Korea	South-East Asia	All ages	25637419	0.0147155	0.00468047	0.0337382
Protozoa	ENTA	Entamoeba histolytica	2016	Mortality	Rate per 100,000	PRT	Portugal	Europe	<5 years	436662	0	0	0
Protozoa	ENTA	Entamoeba histolytica	2016	Mortality	Rate per 100,000	PRT	Portugal	Europe	≥5 years	9921121	0	0	0
Protozoa	ENTA	Entamoeba histolytica	2016	Mortality	Rate per 100,000	PRT	Portugal	Europe	All ages	10357783	0	0	0
Protozoa	ENTA	Entamoeba histolytica	2016	Mortality	Rate per 100,000	PRY	Paraguay	Americas	<5 years	656652	0.255865	0.0643087	0.66024
Protozoa	ENTA	Entamoeba histolytica	2016	Mortality	Rate per 100,000	PRY	Paraguay	Americas	≥5 years	5547443	0.0309704	0.00812771	0.0835209
Protozoa	ENTA	Entamoeba histolytica	2016	Mortality	Rate per 100,000	PRY	Paraguay	Americas	All ages	6204095	0.0547736	0.015704	0.151454
Protozoa	ENTA	Entamoeba histolytica	2016	Mortality	Rate per 100,000	QAT	Qatar	Eastern Mediterranean	<5 years	132408	0	0	0
Protozoa	ENTA	Entamoeba histolytica	2016	Mortality	Rate per 100,000	QAT	Qatar	Eastern Mediterranean	≥5 years	2395343	0	0	0
Protozoa	ENTA	Entamoeba histolytica	2016	Mortality	Rate per 100,000	QAT	Qatar	Eastern Mediterranean	All ages	2527751	0	0	0
Protozoa	ENTA	Entamoeba histolytica	2016	Mortality	Rate per 100,000	ROU	Romania	Europe	<5 years	989752	0	0	0
Protozoa	ENTA	Entamoeba histolytica	2016	Mortality	Rate per 100,000	ROU	Romania	Europe	≥5 years	18831248	0	0	0
Protozoa	ENTA	Entamoeba histolytica	2016	Mortality	Rate per 100,000	ROU	Romania	Europe	All ages	19821000	0	0	0
Protozoa	ENTA	Entamoeba histolytica	2016	Mortality	Rate per 100,000	RUS	Russia	Europe	<5 years	9459494	0.0129664	0.00337905	0.0385013
Protozoa	ENTA	Entamoeba histolytica	2016	Mortality	Rate per 100,000	RUS	Russia	Europe	≥5 years	136073044	0.00581104	0.00145359	0.0174437
Protozoa	ENTA	Entamoeba histolytica	2016	Mortality	Rate per 100,000	RUS	Russia	Europe	All ages	145532538	0.00627614	0.00161008	0.0183235
Protozoa	ENTA	Entamoeba histolytica	2016	Mortality	Rate per 100,000	RWA	Rwanda	Africa	<5 years	1715420	1.28603	0.432192	3.21401
Protozoa	ENTA	Entamoeba histolytica	2016	Mortality	Rate per 100,000	RWA	Rwanda	Africa	≥5 years	10063229	0.470687	0.130775	1.30354
Protozoa	ENTA	Entamoeba histolytica	2016	Mortality	Rate per 100,000	RWA	Rwanda	Africa	All ages	11778649	0.589432	0.188257	1.53996
Protozoa	ENTA	Entamoeba histolytica	2016	Mortality	Rate per 100,000	SAU	Saudi Arabia	Eastern Mediterranean	<5 years	2817634	0	0	0
Protozoa	ENTA	Entamoeba histolytica	2016	Mortality	Rate per 100,000	SAU	Saudi Arabia	Eastern Mediterranean	≥5 years	27646822	0	0	0
Protozoa	ENTA	Entamoeba histolytica	2016	Mortality	Rate per 100,000	SAU	Saudi Arabia	Eastern Mediterranean	All ages	30464456	0	0	0
Protozoa	ENTA	Entamoeba histolytica	2016	Mortality	Rate per 100,000	SDN	Sudan	Eastern Mediterranean	<5 years	6483759	1.98235	0.401117	5.35422
Protozoa	ENTA	Entamoeba histolytica	2016	Mortality	Rate per 100,000	SDN	Sudan	Eastern Mediterranean	≥5 years	34146550	0.0654437	0.0116506	0.203278
Protozoa	ENTA	Entamoeba histolytica	2016	Mortality	Rate per 100,000	SDN	Sudan	Eastern Mediterranean	All ages	40630309	0.371342	0.076185	0.999043
Protozoa	ENTA	Entamoeba histolytica	2016	Mortality	Rate per 100,000	SEAR	South-East Asian Region	South-East Asia	<5 years	178641477	0.604553	0.203209	1.39153
Protozoa	ENTA	Entamoeba histolytica	2016	Mortality	Rate per 100,000	SEAR	South-East Asian Region	South-East Asia	≥5 years	1780241196	0.64541	0.184699	1.687
Protozoa	ENTA	Entamoeba histolytica	2016	Mortality	Rate per 100,000	SEAR	South-East Asian Region	South-East Asia	All ages	1958882673	0.641684	0.187164	1.66357
Protozoa	ENTA	Entamoeba histolytica	2016	Mortality	Rate per 100,000	SEN	Senegal	Africa	<5 years	2357601	1.08141	0.340686	2.27496
Protozoa	ENTA	Entamoeba histolytica	2016	Mortality	Rate per 100,000	SEN	Senegal	Africa	≥5 years	12456430	0.433062	0.126018	0.995471
Protozoa	ENTA	Entamoeba histolytica	2016	Mortality	Rate per 100,000	SEN	Senegal	Africa	All ages	14814031	0.536244	0.16437	1.16527
Protozoa	ENTA	Entamoeba histolytica	2016	Mortality	Rate per 100,000	SGP	Singapore	Western Pacific	<5 years	233931	0	0	0
Protozoa	ENTA	Entamoeba histolytica	2016	Mortality	Rate per 100,000	SGP	Singapore	Western Pacific	≥5 years	5325157	0	0	0
Protozoa	ENTA	Entamoeba histolytica	2016	Mortality	Rate per 100,000	SGP	Singapore	Western Pacific	All ages	5559088	0	0	0
Protozoa	ENTA	Entamoeba histolytica	2016	Mortality	Rate per 100,000	SLB	Solomon Islands	Western Pacific	<5 years	97318	0.157674	0.0260487	0.397645
Protozoa	ENTA	Entamoeba histolytica	2016	Mortality	Rate per 100,000	SLB	Solomon Islands	Western Pacific	≥5 years	553477	0.151329	0.0265689	0.414556
Protozoa	ENTA	Entamoeba histolytica	2016	Mortality	Rate per 100,000	SLB	Solomon Islands	Western Pacific	All ages	650795	0.152278	0.0267253	0.403637
Protozoa	ENTA	Entamoeba histolytica	2016	Mortality	Rate per 100,000	SLE	Sierra Leone	Africa	<5 years	1085789	4.13297	1.4626	9.8807
Protozoa	ENTA	Entamoeba histolytica	2016	Mortality	Rate per 100,000	SLE	Sierra Leone	Africa	≥5 years	6032820	1.00533	0.298065	2.66699
Protozoa	ENTA	Entamoeba histolytica	2016	Mortality	Rate per 100,000	SLE	Sierra Leone	Africa	All ages	7118609	1.48238	0.512069	3.74726
Protozoa	ENTA	Entamoeba histolytica	2016	Mortality	Rate per 100,000	SLV	El Salvador	Americas	<5 years	569181	0.109377	0.0305466	0.282281
Protozoa	ENTA	Entamoeba histolytica	2016	Mortality	Rate per 100,000	SLV	El Salvador	Americas	≥5 years	5623490	0.0951666	0.0232179	0.255441
Protozoa	ENTA	Entamoeba histolytica	2016	Mortality	Rate per 100,000	SLV	El Salvador	Americas	All ages	6192671	0.0964727	0.025046	0.254678
Protozoa	ENTA	Entamoeba histolytica	2016	Mortality	Rate per 100,000	SMR	San Marino	Europe	<5 years	1589	0	0	0
Protozoa	ENTA	Entamoeba histolytica	2016	Mortality	Rate per 100,000	SMR	San Marino	Europe	≥5 years	32443	0	0	0
Protozoa	ENTA	Entamoeba histolytica	2016	Mortality	Rate per 100,000	SMR	San Marino	Europe	All ages	34032	0	0	0
Protozoa	ENTA	Entamoeba histolytica	2016	Mortality	Rate per 100,000	SOM	Somalia	Eastern Mediterranean	<5 years	2703543	4.61431	1.03364	12.7226
Protozoa	ENTA	Entamoeba histolytica	2016	Mortality	Rate per 100,000	SOM	Somalia	Eastern Mediterranean	≥5 years	11335617	1.2088	0.307414	3.32029
Protozoa	ENTA	Entamoeba histolytica	2016	Mortality	Rate per 100,000	SOM	Somalia	Eastern Mediterranean	All ages	14039160	1.86461	0.455811	5.09818
Protozoa	ENTA	Entamoeba histolytica	2016	Mortality	Rate per 100,000	SRB	Serbia	Europe	<5 years	332250	0	0	0
Protozoa	ENTA	Entamoeba histolytica	2016	Mortality	Rate per 100,000	SRB	Serbia	Europe	≥5 years	6819759	0.0422892	0.0104925	0.11909
Protozoa	ENTA	Entamoeba histolytica	2016	Mortality	Rate per 100,000	SRB	Serbia	Europe	All ages	7152009	0.0403246	0.0100051	0.113557
Protozoa	ENTA	Entamoeba histolytica	2016	Mortality	Rate per 100,000	SSD	South Sudan	Africa	<5 years	1793455	1.65642	0.505834	3.95391
Protozoa	ENTA	Entamoeba histolytica	2016	Mortality	Rate per 100,000	SSD	South Sudan	Africa	≥5 years	9308462	0.72497	0.236869	1.70328
Protozoa	ENTA	Entamoeba histolytica	2016	Mortality	Rate per 100,000	SSD	South Sudan	Africa	All ages	11101917	0.875442	0.309187	1.9186
Protozoa	ENTA	Entamoeba histolytica	2016	Mortality	Rate per 100,000	STP	Sao Tome and Principe	Africa	<5 years	30695	0.263834	0.0813235	0.56263
Protozoa	ENTA	Entamoeba histolytica	2016	Mortality	Rate per 100,000	STP	Sao Tome and Principe	Africa	≥5 years	171330	0.0951461	0.0322556	0.200449
Protozoa	ENTA	Entamoeba histolytica	2016	Mortality	Rate per 100,000	STP	Sao Tome and Principe	Africa	All ages	202025	0.120776	0.0419484	0.243855
Protozoa	ENTA	Entamoeba histolytica	2016	Mortality	Rate per 100,000	SUR	Suriname	Americas	<5 years	55691	0.0413825	0.00814393	0.13244
Protozoa	ENTA	Entamoeba histolytica	2016	Mortality	Rate per 100,000	SUR	Suriname	Americas	≥5 years	529027	0.0603031	0.0157543	0.173603
Protozoa	ENTA	Entamoeba histolytica	2016	Mortality	Rate per 100,000	SUR	Suriname	Americas	All ages	584718	0.058501	0.0150586	0.169482
Protozoa	ENTA	Entamoeba histolytica	2016	Mortality	Rate per 100,000	SVK	Slovakia	Europe	<5 years	286279	0	0	0
Protozoa	ENTA	Entamoeba histolytica	2016	Mortality	Rate per 100,000	SVK	Slovakia	Europe	≥5 years	5136437	0	0	0
Protozoa	ENTA	Entamoeba histolytica	2016	Mortality	Rate per 100,000	SVK	Slovakia	Europe	All ages	5422716	0	0	0
Protozoa	ENTA	Entamoeba histolytica	2016	Mortality	Rate per 100,000	SVN	Slovenia	Europe	<5 years	107322	0	0	0
Protozoa	ENTA	Entamoeba histolytica	2016	Mortality	Rate per 100,000	SVN	Slovenia	Europe	≥5 years	1953425	0	0	0
Protozoa	ENTA	Entamoeba histolytica	2016	Mortality	Rate per 100,000	SVN	Slovenia	Europe	All ages	2060747	0	0	0
Protozoa	ENTA	Entamoeba histolytica	2016	Mortality	Rate per 100,000	SWE	Sweden	Europe	<5 years	586224	0	0	0
Protozoa	ENTA	Entamoeba histolytica	2016	Mortality	Rate per 100,000	SWE	Sweden	Europe	≥5 years	9265048	0	0	0
Protozoa	ENTA	Entamoeba histolytica	2016	Mortality	Rate per 100,000	SWE	Sweden	Europe	All ages	9851272	0	0	0
Protozoa	ENTA	Entamoeba histolytica	2016	Mortality	Rate per 100,000	SWZ	Eswatini	Africa	<5 years	145279	1.44053	0.432989	3.24566
Protozoa	ENTA	Entamoeba histolytica	2016	Mortality	Rate per 100,000	SWZ	Eswatini	Africa	≥5 years	1000857	0.655885	0.175412	1.54661
Protozoa	ENTA	Entamoeba histolytica	2016	Mortality	Rate per 100,000	SWZ	Eswatini	Africa	All ages	1146136	0.755343	0.218352	1.69448
Protozoa	ENTA	Entamoeba histolytica	2016	Mortality	Rate per 100,000	SYC	Seychelles	Africa	<5 years	8237	0.0385034	0.0102505	0.0973328
Protozoa	ENTA	Entamoeba histolytica	2016	Mortality	Rate per 100,000	SYC	Seychelles	Africa	≥5 years	100289	0.0560167	0.0160208	0.141631
Protozoa	ENTA	Entamoeba histolytica	2016	Mortality	Rate per 100,000	SYC	Seychelles	Africa	All ages	108526	0.0546874	0.0155766	0.136897
Protozoa	ENTA	Entamoeba histolytica	2016	Mortality	Rate per 100,000	SYR	Syria	Eastern Mediterranean	<5 years	2431153	0.171238	0.0448377	0.456808
Protozoa	ENTA	Entamoeba histolytica	2016	Mortality	Rate per 100,000	SYR	Syria	Eastern Mediterranean	≥5 years	16706706	0.00615569	0.00146337	0.0167129
Protozoa	ENTA	Entamoeba histolytica	2016	Mortality	Rate per 100,000	SYR	Syria	Eastern Mediterranean	All ages	19137859	0.0271268	0.00701979	0.0706132
Protozoa	ENTA	Entamoeba histolytica	2016	Mortality	Rate per 100,000	TCD	Chad	Africa	<5 years	2930617	3.42447	1.28474	7.03003
Protozoa	ENTA	Entamoeba histolytica	2016	Mortality	Rate per 100,000	TCD	Chad	Africa	≥5 years	11931548	0.719311	0.234839	1.64226
Protozoa	ENTA	Entamoeba histolytica	2016	Mortality	Rate per 100,000	TCD	Chad	Africa	All ages	14862165	1.25273	0.468035	2.54694
Protozoa	ENTA	Entamoeba histolytica	2016	Mortality	Rate per 100,000	TGO	Togo	Africa	<5 years	1216363	2.04874	0.774442	4.84002
Protozoa	ENTA	Entamoeba histolytica	2016	Mortality	Rate per 100,000	TGO	Togo	Africa	≥5 years	6543234	0.779719	0.268525	1.87251
Protozoa	ENTA	Entamoeba histolytica	2016	Mortality	Rate per 100,000	TGO	Togo	Africa	All ages	7759597	0.978646	0.365094	2.21914
Protozoa	ENTA	Entamoeba histolytica	2016	Mortality	Rate per 100,000	THA	Thailand	South-East Asia	<5 years	3923257	0.0243718	0.00631467	0.0584812
Protozoa	ENTA	Entamoeba histolytica	2016	Mortality	Rate per 100,000	THA	Thailand	South-East Asia	≥5 years	66766966	0.147906	0.0323975	0.415943
Protozoa	ENTA	Entamoeba histolytica	2016	Mortality	Rate per 100,000	THA	Thailand	South-East Asia	All ages	70690223	0.14105	0.0311222	0.395676
Protozoa	ENTA	Entamoeba histolytica	2016	Mortality	Rate per 100,000	TJK	Tajikistan	Europe	<5 years	1252332	1.08337	0.256618	3.35577
Protozoa	ENTA	Entamoeba histolytica	2016	Mortality	Rate per 100,000	TJK	Tajikistan	Europe	≥5 years	7503129	0.0257157	0.00585191	0.0734076
Protozoa	ENTA	Entamoeba histolytica	2016	Mortality	Rate per 100,000	TJK	Tajikistan	Europe	All ages	8755461	0.176997	0.0417475	0.543351
Protozoa	ENTA	Entamoeba histolytica	2016	Mortality	Rate per 100,000	TKM	Turkmenistan	Europe	<5 years	759261	0.679616	0.186681	2.06941
Protozoa	ENTA	Entamoeba histolytica	2016	Mortality	Rate per 100,000	TKM	Turkmenistan	Europe	≥5 years	5527808	0.0033526	0.000854312	0.0101326
Protozoa	ENTA	Entamoeba histolytica	2016	Mortality	Rate per 100,000	TKM	Turkmenistan	Europe	All ages	6287069	0.0850219	0.0232799	0.258334
Protozoa	ENTA	Entamoeba histolytica	2016	Mortality	Rate per 100,000	TLS	Timor-Leste	South-East Asia	<5 years	155716	1.46744	0.448489	3.54594
Protozoa	ENTA	Entamoeba histolytica	2016	Mortality	Rate per 100,000	TLS	Timor-Leste	South-East Asia	≥5 years	1061104	0.130642	0.0361796	0.33608
Protozoa	ENTA	Entamoeba histolytica	2016	Mortality	Rate per 100,000	TLS	Timor-Leste	South-East Asia	All ages	1216820	0.301711	0.0963815	0.733603
Protozoa	ENTA	Entamoeba histolytica	2016	Mortality	Rate per 100,000	TON	Tonga	Western Pacific	<5 years	13403	0.0296528	0.00604057	0.0816954
Protozoa	ENTA	Entamoeba histolytica	2016	Mortality	Rate per 100,000	TON	Tonga	Western Pacific	≥5 years	92424	0.0477775	0.0104973	0.125502
Protozoa	ENTA	Entamoeba histolytica	2016	Mortality	Rate per 100,000	TON	Tonga	Western Pacific	All ages	105827	0.045482	0.0106029	0.117567
Protozoa	ENTA	Entamoeba histolytica	2016	Mortality	Rate per 100,000	TTO	Trinidad and Tobago	Americas	<5 years	93403	0	0	0
Protozoa	ENTA	Entamoeba histolytica	2016	Mortality	Rate per 100,000	TTO	Trinidad and Tobago	Americas	≥5 years	1339722	0	0	0
Protozoa	ENTA	Entamoeba histolytica	2016	Mortality	Rate per 100,000	TTO	Trinidad and Tobago	Americas	All ages	1433125	0	0	0
Protozoa	ENTA	Entamoeba histolytica	2016	Mortality	Rate per 100,000	TUN	Tunisia	Eastern Mediterranean	<5 years	1073411	0.0236767	0.00816714	0.0565512
Protozoa	ENTA	Entamoeba histolytica	2016	Mortality	Rate per 100,000	TUN	Tunisia	Eastern Mediterranean	≥5 years	10392740	0.0114793	0.00336503	0.0278204
Protozoa	ENTA	Entamoeba histolytica	2016	Mortality	Rate per 100,000	TUN	Tunisia	Eastern Mediterranean	All ages	11466151	0.0126212	0.00395337	0.0302588
Protozoa	ENTA	Entamoeba histolytica	2016	Mortality	Rate per 100,000	TUR	Turkey	Europe	<5 years	6655615	0.0293077	0.00668009	0.0845081
Protozoa	ENTA	Entamoeba histolytica	2016	Mortality	Rate per 100,000	TUR	Turkey	Europe	≥5 years	74356326	0.0136047	0.00275855	0.0410785
Protozoa	ENTA	Entamoeba histolytica	2016	Mortality	Rate per 100,000	TUR	Turkey	Europe	All ages	81011941	0.0148948	0.00320917	0.0434486
Protozoa	ENTA	Entamoeba histolytica	2016	Mortality	Rate per 100,000	TUV	Tuvalu	Western Pacific	<5 years	1261	1.04452	0.265797	2.70122
Protozoa	ENTA	Entamoeba histolytica	2016	Mortality	Rate per 100,000	TUV	Tuvalu	Western Pacific	≥5 years	9691	0.749644	0.164248	1.95518
Protozoa	ENTA	Entamoeba histolytica	2016	Mortality	Rate per 100,000	TUV	Tuvalu	Western Pacific	All ages	10952	0.783596	0.188533	2.0611
Protozoa	ENTA	Entamoeba histolytica	2016	Mortality	Rate per 100,000	TZA	Tanzania	Africa	<5 years	8874534	1.14727	0.29763	2.60269
Protozoa	ENTA	Entamoeba histolytica	2016	Mortality	Rate per 100,000	TZA	Tanzania	Africa	≥5 years	44043628	0.511627	0.130761	1.24206
Protozoa	ENTA	Entamoeba histolytica	2016	Mortality	Rate per 100,000	TZA	Tanzania	Africa	All ages	52918162	0.618225	0.167568	1.41272
Protozoa	ENTA	Entamoeba histolytica	2016	Mortality	Rate per 100,000	UGA	Uganda	Africa	<5 years	6784764	0.523476	0.183485	1.08218
Protozoa	ENTA	Entamoeba histolytica	2016	Mortality	Rate per 100,000	UGA	Uganda	Africa	≥5 years	31327925	0.23314	0.0766028	0.514786
Protozoa	ENTA	Entamoeba histolytica	2016	Mortality	Rate per 100,000	UGA	Uganda	Africa	All ages	38112689	0.284825	0.102599	0.597601
Protozoa	ENTA	Entamoeba histolytica	2016	Mortality	Rate per 100,000	UKR	Ukraine	Europe	<5 years	2466929	0.0176971	0.00441962	0.0609035
Protozoa	ENTA	Entamoeba histolytica	2016	Mortality	Rate per 100,000	UKR	Ukraine	Europe	≥5 years	43233420	0.00105974	0.000287106	0.00311852
Protozoa	ENTA	Entamoeba histolytica	2016	Mortality	Rate per 100,000	UKR	Ukraine	Europe	All ages	45700349	0.00195784	0.000564778	0.00592137
Protozoa	ENTA	Entamoeba histolytica	2016	Mortality	Rate per 100,000	URY	Uruguay	Americas	<5 years	234888	0	0	0
Protozoa	ENTA	Entamoeba histolytica	2016	Mortality	Rate per 100,000	URY	Uruguay	Americas	≥5 years	3139151	0	0	0
Protozoa	ENTA	Entamoeba histolytica	2016	Mortality	Rate per 100,000	URY	Uruguay	Americas	All ages	3374039	0	0	0
Protozoa	ENTA	Entamoeba histolytica	2016	Mortality	Rate per 100,000	USA	United States	Americas	<5 years	19981671	0	0	0
Protozoa	ENTA	Entamoeba histolytica	2016	Mortality	Rate per 100,000	USA	United States	Americas	≥5 years	307643153	0	0	0
Protozoa	ENTA	Entamoeba histolytica	2016	Mortality	Rate per 100,000	USA	United States	Americas	All ages	327624824	0	0	0
Protozoa	ENTA	Entamoeba histolytica	2016	Mortality	Rate per 100,000	UZB	Uzbekistan	Europe	<5 years	3342164	0.184186	0.0467095	0.545588
Protozoa	ENTA	Entamoeba histolytica	2016	Mortality	Rate per 100,000	UZB	Uzbekistan	Europe	≥5 years	27675300	0.00509372	0.00130946	0.014196
Protozoa	ENTA	Entamoeba histolytica	2016	Mortality	Rate per 100,000	UZB	Uzbekistan	Europe	All ages	31017464	0.0243911	0.00646466	0.0701919
Protozoa	ENTA	Entamoeba histolytica	2016	Mortality	Rate per 100,000	VCT	Saint Vincent and the Grenadines	Americas	<5 years	8358	0	0	0
Protozoa	ENTA	Entamoeba histolytica	2016	Mortality	Rate per 100,000	VCT	Saint Vincent and the Grenadines	Americas	≥5 years	98314	0.0192605	0.00482506	0.0558647
Protozoa	ENTA	Entamoeba histolytica	2016	Mortality	Rate per 100,000	VCT	Saint Vincent and the Grenadines	Americas	All ages	106672	0.0177514	0.00444701	0.0514876
Protozoa	ENTA	Entamoeba histolytica	2016	Mortality	Rate per 100,000	VEN	Venezuela	Americas	<5 years	2847424	0.173963	0.0355213	0.453538
Protozoa	ENTA	Entamoeba histolytica	2016	Mortality	Rate per 100,000	VEN	Venezuela	Americas	≥5 years	27880111	0.0570902	0.00951785	0.163639
Protozoa	ENTA	Entamoeba histolytica	2016	Mortality	Rate per 100,000	VEN	Venezuela	Americas	All ages	30727535	0.0679205	0.0121049	0.184609
Protozoa	ENTA	Entamoeba histolytica	2016	Mortality	Rate per 100,000	VNM	Vietnam	Western Pacific	<5 years	8051215	0.149615	0.0240226	0.39153
Protozoa	ENTA	Entamoeba histolytica	2016	Mortality	Rate per 100,000	VNM	Vietnam	Western Pacific	≥5 years	85342556	0.0215679	0.00370441	0.0593112
Protozoa	ENTA	Entamoeba histolytica	2016	Mortality	Rate per 100,000	VNM	Vietnam	Western Pacific	All ages	93393771	0.0326065	0.00564176	0.0893931
Protozoa	ENTA	Entamoeba histolytica	2016	Mortality	Rate per 100,000	VUT	Vanuatu	Western Pacific	<5 years	41018	0.200163	0.032392	0.543369
Protozoa	ENTA	Entamoeba histolytica	2016	Mortality	Rate per 100,000	VUT	Vanuatu	Western Pacific	≥5 years	228030	0.188253	0.0314984	0.489307
Protozoa	ENTA	Entamoeba histolytica	2016	Mortality	Rate per 100,000	VUT	Vanuatu	Western Pacific	All ages	269048	0.190069	0.0328226	0.483011
Protozoa	ENTA	Entamoeba histolytica	2016	Mortality	Rate per 100,000	WPR	Western Pacific Region	Western Pacific	<5 years	127165082	0.0983379	0.0241202	0.238018
Protozoa	ENTA	Entamoeba histolytica	2016	Mortality	Rate per 100,000	WPR	Western Pacific Region	Western Pacific	≥5 years	1753671649	0.00886067	0.00197526	0.0219772
Protozoa	ENTA	Entamoeba histolytica	2016	Mortality	Rate per 100,000	WPR	Western Pacific Region	Western Pacific	All ages	1880836731	0.0149103	0.00365239	0.0368538
Protozoa	ENTA	Entamoeba histolytica	2016	Mortality	Rate per 100,000	WSM	Samoa	Western Pacific	<5 years	29358	0.113907	0.0172432	0.297476
Protozoa	ENTA	Entamoeba histolytica	2016	Mortality	Rate per 100,000	WSM	Samoa	Western Pacific	≥5 years	173283	0.0571829	0.00960017	0.162584
Protozoa	ENTA	Entamoeba histolytica	2016	Mortality	Rate per 100,000	WSM	Samoa	Western Pacific	All ages	202641	0.0654008	0.010949	0.18007
Protozoa	ENTA	Entamoeba histolytica	2016	Mortality	Rate per 100,000	YEM	Yemen	Eastern Mediterranean	<5 years	4971363	1.26788	0.334318	3.48371
Protozoa	ENTA	Entamoeba histolytica	2016	Mortality	Rate per 100,000	YEM	Yemen	Eastern Mediterranean	≥5 years	26653043	0.0471773	0.0119511	0.130786
Protozoa	ENTA	Entamoeba histolytica	2016	Mortality	Rate per 100,000	YEM	Yemen	Eastern Mediterranean	All ages	31624406	0.239072	0.0643986	0.651775
Protozoa	ENTA	Entamoeba histolytica	2016	Mortality	Rate per 100,000	ZAF	South Africa	Africa	<5 years	5744147	0.92408	0.257816	2.41277
Protozoa	ENTA	Entamoeba histolytica	2016	Mortality	Rate per 100,000	ZAF	South Africa	Africa	≥5 years	51634354	0.557286	0.140913	1.45221
Protozoa	ENTA	Entamoeba histolytica	2016	Mortality	Rate per 100,000	ZAF	South Africa	Africa	All ages	57378501	0.594005	0.159843	1.48399
Protozoa	ENTA	Entamoeba histolytica	2016	Mortality	Rate per 100,000	ZMB	Zambia	Africa	<5 years	2829240	1.35361	0.403599	3.17256
Protozoa	ENTA	Entamoeba histolytica	2016	Mortality	Rate per 100,000	ZMB	Zambia	Africa	≥5 years	13823495	0.346797	0.0871521	0.836101
Protozoa	ENTA	Entamoeba histolytica	2016	Mortality	Rate per 100,000	ZMB	Zambia	Africa	All ages	16652735	0.517851	0.144973	1.16846
Protozoa	ENTA	Entamoeba histolytica	2016	Mortality	Rate per 100,000	ZWE	Zimbabwe	Africa	<5 years	2372891	0.958979	0.290007	2.11855
Protozoa	ENTA	Entamoeba histolytica	2016	Mortality	Rate per 100,000	ZWE	Zimbabwe	Africa	≥5 years	12123111	0.659236	0.180704	1.5261
Protozoa	ENTA	Entamoeba histolytica	2016	Mortality	Rate per 100,000	ZWE	Zimbabwe	Africa	All ages	14496002	0.708302	0.202084	1.60208
Protozoa	ENTA	Entamoeba histolytica	2017	Incidence	Number	AFG	Afghanistan	Eastern Mediterranean	<5 years	6040782	8996.5	1611.13	25090.1
Protozoa	ENTA	Entamoeba histolytica	2017	Incidence	Number	AFG	Afghanistan	Eastern Mediterranean	≥5 years	29133301	36516.9	7130.39	107967
Protozoa	ENTA	Entamoeba histolytica	2017	Incidence	Number	AFG	Afghanistan	Eastern Mediterranean	All ages	35174083	45513.4	9153.86	130158
Protozoa	ENTA	Entamoeba histolytica	2017	Incidence	Number	AFR	African Region	Africa	<5 years	168251649	405586	102322	869964
Protozoa	ENTA	Entamoeba histolytica	2017	Incidence	Number	AFR	African Region	Africa	≥5 years	883049894	4.14746e+06	985871	1.01024e+07
Protozoa	ENTA	Entamoeba histolytica	2017	Incidence	Number	AFR	African Region	Africa	All ages	1051301543	4.55304e+06	1.13754e+06	1.08771e+07
Protozoa	ENTA	Entamoeba histolytica	2017	Incidence	Number	AGO	Angola	Africa	<5 years	5345712	11769.3	2244.34	27564.7
Protozoa	ENTA	Entamoeba histolytica	2017	Incidence	Number	AGO	Angola	Africa	≥5 years	24360412	99106.8	22426.4	250256
Protozoa	ENTA	Entamoeba histolytica	2017	Incidence	Number	AGO	Angola	Africa	All ages	29706124	110876	25901.1	277127
Protozoa	ENTA	Entamoeba histolytica	2017	Incidence	Number	ALB	Albania	Europe	<5 years	178880	63.967	10.3094	188.792
Protozoa	ENTA	Entamoeba histolytica	2017	Incidence	Number	ALB	Albania	Europe	≥5 years	2720959	168.787	28.1524	552.842
Protozoa	ENTA	Entamoeba histolytica	2017	Incidence	Number	ALB	Albania	Europe	All ages	2899839	232.754	39.2033	726.326
Protozoa	ENTA	Entamoeba histolytica	2017	Incidence	Number	AMR	Region of the Americas	Americas	<5 years	73550950	50189.2	9629.85	135339
Protozoa	ENTA	Entamoeba histolytica	2017	Incidence	Number	AMR	Region of the Americas	Americas	≥5 years	917442454	690826	178118	1.68012e+06
Protozoa	ENTA	Entamoeba histolytica	2017	Incidence	Number	AMR	Region of the Americas	Americas	All ages	990993404	741016	192932	1.7564e+06
Protozoa	ENTA	Entamoeba histolytica	2017	Incidence	Number	AND	Andorra	Europe	<5 years	3127	0.0644435	0.00159232	0.222157
Protozoa	ENTA	Entamoeba histolytica	2017	Incidence	Number	AND	Andorra	Europe	≥5 years	69872	29.9909	0.741038	103.388
Protozoa	ENTA	Entamoeba histolytica	2017	Incidence	Number	AND	Andorra	Europe	All ages	72999	30.0554	0.74263	103.61
Protozoa	ENTA	Entamoeba histolytica	2017	Incidence	Number	ARE	United Arab Emirates	Eastern Mediterranean	<5 years	516327	11.5068	0.284319	39.6676
Protozoa	ENTA	Entamoeba histolytica	2017	Incidence	Number	ARE	United Arab Emirates	Eastern Mediterranean	≥5 years	8656188	3765.03	93.0291	12979.2
Protozoa	ENTA	Entamoeba histolytica	2017	Incidence	Number	ARE	United Arab Emirates	Eastern Mediterranean	All ages	9172515	3776.53	93.3134	13018.9
Protozoa	ENTA	Entamoeba histolytica	2017	Incidence	Number	ARG	Argentina	Americas	<5 years	3725682	4795.89	736.923	12940
Protozoa	ENTA	Entamoeba histolytica	2017	Incidence	Number	ARG	Argentina	Americas	≥5 years	40373124	43284.4	6686.06	121161
Protozoa	ENTA	Entamoeba histolytica	2017	Incidence	Number	ARG	Argentina	Americas	All ages	44098806	48080.3	7516.25	135822
Protozoa	ENTA	Entamoeba histolytica	2017	Incidence	Number	ARM	Armenia	Europe	<5 years	210544	233.27	29.5066	826.069
Protozoa	ENTA	Entamoeba histolytica	2017	Incidence	Number	ARM	Armenia	Europe	≥5 years	2706908	1585.89	233.735	5769.71
Protozoa	ENTA	Entamoeba histolytica	2017	Incidence	Number	ARM	Armenia	Europe	All ages	2917452	1819.16	271.507	6487.42
Protozoa	ENTA	Entamoeba histolytica	2017	Incidence	Number	ATG	Antigua and Barbuda	Americas	<5 years	5497	0.0954543	0.00235855	0.32906
Protozoa	ENTA	Entamoeba histolytica	2017	Incidence	Number	ATG	Antigua and Barbuda	Americas	≥5 years	84722	37.0498	0.915453	127.722
Protozoa	ENTA	Entamoeba histolytica	2017	Incidence	Number	ATG	Antigua and Barbuda	Americas	All ages	90219	37.1452	0.917812	128.051
Protozoa	ENTA	Entamoeba histolytica	2017	Incidence	Number	AUS	Australia	Western Pacific	<5 years	1582703	28.8648	0.713213	99.5059
Protozoa	ENTA	Entamoeba histolytica	2017	Incidence	Number	AUS	Australia	Western Pacific	≥5 years	22949477	10071.6	248.856	34719.9
Protozoa	ENTA	Entamoeba histolytica	2017	Incidence	Number	AUS	Australia	Western Pacific	All ages	24532180	10100.5	249.57	34819.4
Protozoa	ENTA	Entamoeba histolytica	2017	Incidence	Number	AUT	Austria	Europe	<5 years	425650	10.4656	0.258592	36.0782
Protozoa	ENTA	Entamoeba histolytica	2017	Incidence	Number	AUT	Austria	Europe	≥5 years	8348408	3602.01	89.0012	12417.2
Protozoa	ENTA	Entamoeba histolytica	2017	Incidence	Number	AUT	Austria	Europe	All ages	8774058	3612.48	89.2598	12453.3
Protozoa	ENTA	Entamoeba histolytica	2017	Incidence	Number	AZE	Azerbaijan	Europe	<5 years	885105	718.589	119.204	2145.51
Protozoa	ENTA	Entamoeba histolytica	2017	Incidence	Number	AZE	Azerbaijan	Europe	≥5 years	9039593	4406.15	826.173	13572.7
Protozoa	ENTA	Entamoeba histolytica	2017	Incidence	Number	AZE	Azerbaijan	Europe	All ages	9924698	5124.74	999.633	15427.5
Protozoa	ENTA	Entamoeba histolytica	2017	Incidence	Number	BDI	Burundi	Africa	<5 years	2144406	8068.06	1541.91	21366
Protozoa	ENTA	Entamoeba histolytica	2017	Incidence	Number	BDI	Burundi	Africa	≥5 years	9219593	69032.4	14234.7	188963
Protozoa	ENTA	Entamoeba histolytica	2017	Incidence	Number	BDI	Burundi	Africa	All ages	11363999	77100.4	16186.5	206997
Protozoa	ENTA	Entamoeba histolytica	2017	Incidence	Number	BEL	Belgium	Europe	<5 years	631140	12.8119	0.316566	44.1665
Protozoa	ENTA	Entamoeba histolytica	2017	Incidence	Number	BEL	Belgium	Europe	≥5 years	10721984	4661.53	115.181	16069.7
Protozoa	ENTA	Entamoeba histolytica	2017	Incidence	Number	BEL	Belgium	Europe	All ages	11353124	4674.34	115.497	16113.9
Protozoa	ENTA	Entamoeba histolytica	2017	Incidence	Number	BEN	Benin	Africa	<5 years	2001312	2576.23	612.957	6101.89
Protozoa	ENTA	Entamoeba histolytica	2017	Incidence	Number	BEN	Benin	Africa	≥5 years	9866724	30927	6940.33	75693.7
Protozoa	ENTA	Entamoeba histolytica	2017	Incidence	Number	BEN	Benin	Africa	All ages	11868036	33503.2	7525.2	81742.3
Protozoa	ENTA	Entamoeba histolytica	2017	Incidence	Number	BFA	Burkina Faso	Africa	<5 years	3411792	10581.2	1727.48	29035.1
Protozoa	ENTA	Entamoeba histolytica	2017	Incidence	Number	BFA	Burkina Faso	Africa	≥5 years	16205017	104823	19314.5	312361
Protozoa	ENTA	Entamoeba histolytica	2017	Incidence	Number	BFA	Burkina Faso	Africa	All ages	19616809	115404	21802.6	339004
Protozoa	ENTA	Entamoeba histolytica	2017	Incidence	Number	BGD	Bangladesh	South-East Asia	<5 years	15422698	12188.2	2496.51	31315.7
Protozoa	ENTA	Entamoeba histolytica	2017	Incidence	Number	BGD	Bangladesh	South-East Asia	≥5 years	146107876	404959	81117.9	1.04511e+06
Protozoa	ENTA	Entamoeba histolytica	2017	Incidence	Number	BGD	Bangladesh	South-East Asia	All ages	161530574	417147	84336.4	1.06685e+06
Protozoa	ENTA	Entamoeba histolytica	2017	Incidence	Number	BGR	Bulgaria	Europe	<5 years	330278	102.116	17.0943	316.795
Protozoa	ENTA	Entamoeba histolytica	2017	Incidence	Number	BGR	Bulgaria	Europe	≥5 years	6771243	263.313	48.4323	783.17
Protozoa	ENTA	Entamoeba histolytica	2017	Incidence	Number	BGR	Bulgaria	Europe	All ages	7101521	365.429	69.651	1115.62
Protozoa	ENTA	Entamoeba histolytica	2017	Incidence	Number	BHR	Bahrain	Eastern Mediterranean	<5 years	105218	1.81556	0.0448601	6.25878
Protozoa	ENTA	Entamoeba histolytica	2017	Incidence	Number	BHR	Bahrain	Eastern Mediterranean	≥5 years	1356844	600.149	14.8289	2068.9
Protozoa	ENTA	Entamoeba histolytica	2017	Incidence	Number	BHR	Bahrain	Eastern Mediterranean	All ages	1462062	601.964	14.8738	2075.16
Protozoa	ENTA	Entamoeba histolytica	2017	Incidence	Number	BHS	Bahamas	Americas	<5 years	25152	0.403715	0.00997528	1.39173
Protozoa	ENTA	Entamoeba histolytica	2017	Incidence	Number	BHS	Bahamas	Americas	≥5 years	364191	159.898	3.95087	551.216
Protozoa	ENTA	Entamoeba histolytica	2017	Incidence	Number	BHS	Bahamas	Americas	All ages	389343	160.301	3.96085	552.608
Protozoa	ENTA	Entamoeba histolytica	2017	Incidence	Number	BIH	Bosnia and Herzegovina	Europe	<5 years	145276	79.8473	13.1587	252.941
Protozoa	ENTA	Entamoeba histolytica	2017	Incidence	Number	BIH	Bosnia and Herzegovina	Europe	≥5 years	3305133	256.131	46.1284	770.326
Protozoa	ENTA	Entamoeba histolytica	2017	Incidence	Number	BIH	Bosnia and Herzegovina	Europe	All ages	3450409	335.978	63.349	1009.44
Protozoa	ENTA	Entamoeba histolytica	2017	Incidence	Number	BLR	Belarus	Europe	<5 years	594096	723.147	121.116	2186.98
Protozoa	ENTA	Entamoeba histolytica	2017	Incidence	Number	BLR	Belarus	Europe	≥5 years	8908090	3831.15	728.477	11507.3
Protozoa	ENTA	Entamoeba histolytica	2017	Incidence	Number	BLR	Belarus	Europe	All ages	9502186	4554.3	869.165	13550.9
Protozoa	ENTA	Entamoeba histolytica	2017	Incidence	Number	BLZ	Belize	Americas	<5 years	37813	18.9119	3.21555	50.6941
Protozoa	ENTA	Entamoeba histolytica	2017	Incidence	Number	BLZ	Belize	Americas	≥5 years	331512	360.85	67.2314	965.421
Protozoa	ENTA	Entamoeba histolytica	2017	Incidence	Number	BLZ	Belize	Americas	All ages	369325	379.762	71.3803	1011.1
Protozoa	ENTA	Entamoeba histolytica	2017	Incidence	Number	BOL	Bolivia	Americas	<5 years	1243848	1034.99	145.99	2778.54
Protozoa	ENTA	Entamoeba histolytica	2017	Incidence	Number	BOL	Bolivia	Americas	≥5 years	10018669	7144.42	942.234	21523.2
Protozoa	ENTA	Entamoeba histolytica	2017	Incidence	Number	BOL	Bolivia	Americas	All ages	11262517	8179.41	1102.63	24207
Protozoa	ENTA	Entamoeba histolytica	2017	Incidence	Number	BRA	Brazil	Americas	<5 years	14418995	13723.9	2317.11	39337.4
Protozoa	ENTA	Entamoeba histolytica	2017	Incidence	Number	BRA	Brazil	Americas	≥5 years	189557367	157423	24523.3	459588
Protozoa	ENTA	Entamoeba histolytica	2017	Incidence	Number	BRA	Brazil	Americas	All ages	203976362	171147	26739.2	493214
Protozoa	ENTA	Entamoeba histolytica	2017	Incidence	Number	BRB	Barbados	Americas	<5 years	16367	0.312736	0.00772732	1.0781
Protozoa	ENTA	Entamoeba histolytica	2017	Incidence	Number	BRB	Barbados	Americas	≥5 years	263526	114.926	2.83967	396.184
Protozoa	ENTA	Entamoeba histolytica	2017	Incidence	Number	BRB	Barbados	Americas	All ages	279893	115.238	2.84739	397.262
Protozoa	ENTA	Entamoeba histolytica	2017	Incidence	Number	BRN	Brunei	Western Pacific	<5 years	33372	0.500929	0.0123773	1.72686
Protozoa	ENTA	Entamoeba histolytica	2017	Incidence	Number	BRN	Brunei	Western Pacific	≥5 years	396836	176.626	4.36419	608.882
Protozoa	ENTA	Entamoeba histolytica	2017	Incidence	Number	BRN	Brunei	Western Pacific	All ages	430208	177.126	4.37657	610.609
Protozoa	ENTA	Entamoeba histolytica	2017	Incidence	Number	BTN	Bhutan	South-East Asia	<5 years	60389	55.3046	12.6464	138.965
Protozoa	ENTA	Entamoeba histolytica	2017	Incidence	Number	BTN	Bhutan	South-East Asia	≥5 years	691116	1421.75	298.109	3555.95
Protozoa	ENTA	Entamoeba histolytica	2017	Incidence	Number	BTN	Bhutan	South-East Asia	All ages	751505	1477.05	310.422	3722.71
Protozoa	ENTA	Entamoeba histolytica	2017	Incidence	Number	BWA	Botswana	Africa	<5 years	270721	647.981	102.254	1652.42
Protozoa	ENTA	Entamoeba histolytica	2017	Incidence	Number	BWA	Botswana	Africa	≥5 years	1979905	12137	2093.95	32874
Protozoa	ENTA	Entamoeba histolytica	2017	Incidence	Number	BWA	Botswana	Africa	All ages	2250626	12784.9	2182.93	34362.1
Protozoa	ENTA	Entamoeba histolytica	2017	Incidence	Number	CAF	Central African Republic	Africa	<5 years	897120	2454.19	439.572	6660.92
Protozoa	ENTA	Entamoeba histolytica	2017	Incidence	Number	CAF	Central African Republic	Africa	≥5 years	3861450	13500.7	2770.99	39110.7
Protozoa	ENTA	Entamoeba histolytica	2017	Incidence	Number	CAF	Central African Republic	Africa	All ages	4758570	15954.9	3265.52	45728
Protozoa	ENTA	Entamoeba histolytica	2017	Incidence	Number	CAN	Canada	Americas	<5 years	1954794	41.1141	1.01588	141.733
Protozoa	ENTA	Entamoeba histolytica	2017	Incidence	Number	CAN	Canada	Americas	≥5 years	34619575	15017.4	371.061	51769.5
Protozoa	ENTA	Entamoeba histolytica	2017	Incidence	Number	CAN	Canada	Americas	All ages	36574369	15058.5	372.077	51911.3
Protozoa	ENTA	Entamoeba histolytica	2017	Incidence	Number	CHE	Switzerland	Europe	<5 years	430107	10.117	0.249978	34.8763
Protozoa	ENTA	Entamoeba histolytica	2017	Incidence	Number	CHE	Switzerland	Europe	≥5 years	7991081	3457.08	85.4201	11917.6
Protozoa	ENTA	Entamoeba histolytica	2017	Incidence	Number	CHE	Switzerland	Europe	All ages	8421188	3467.2	85.67	11952.5
Protozoa	ENTA	Entamoeba histolytica	2017	Incidence	Number	CHL	Chile	Americas	<5 years	1197682	20.2298	0.499853	69.7383
Protozoa	ENTA	Entamoeba histolytica	2017	Incidence	Number	CHL	Chile	Americas	≥5 years	17197745	7553.59	186.64	26039.5
Protozoa	ENTA	Entamoeba histolytica	2017	Incidence	Number	CHL	Chile	Americas	All ages	18395427	7573.82	187.14	26109.3
Protozoa	ENTA	Entamoeba histolytica	2017	Incidence	Number	CHN	China	Western Pacific	<5 years	91164365	18430.9	2729.03	53512.8
Protozoa	ENTA	Entamoeba histolytica	2017	Incidence	Number	CHN	China	Western Pacific	≥5 years	1317132048	193629	28674.9	562223
Protozoa	ENTA	Entamoeba histolytica	2017	Incidence	Number	CHN	China	Western Pacific	All ages	1408296413	212060	31683.6	608143
Protozoa	ENTA	Entamoeba histolytica	2017	Incidence	Number	CIV	Cote d'Ivoire	Africa	<5 years	4353331	7438.43	1686.93	16324.5
Protozoa	ENTA	Entamoeba histolytica	2017	Incidence	Number	CIV	Cote d'Ivoire	Africa	≥5 years	22013175	74975.6	17282.9	177571
Protozoa	ENTA	Entamoeba histolytica	2017	Incidence	Number	CIV	Cote d'Ivoire	Africa	All ages	26366506	82414	19225.2	191907
Protozoa	ENTA	Entamoeba histolytica	2017	Incidence	Number	CMR	Cameroon	Africa	<5 years	3892422	12492.4	2537.97	31247.6
Protozoa	ENTA	Entamoeba histolytica	2017	Incidence	Number	CMR	Cameroon	Africa	≥5 years	19906895	98113.9	20527.2	273060
Protozoa	ENTA	Entamoeba histolytica	2017	Incidence	Number	CMR	Cameroon	Africa	All ages	23799317	110606	23582.9	301902
Protozoa	ENTA	Entamoeba histolytica	2017	Incidence	Number	COD	Democratic Republic of Congo	Africa	<5 years	15801239	35210.9	9099.48	86849.2
Protozoa	ENTA	Entamoeba histolytica	2017	Incidence	Number	COD	Democratic Republic of Congo	Africa	≥5 years	69752398	201082	51926.6	489935
Protozoa	ENTA	Entamoeba histolytica	2017	Incidence	Number	COD	Democratic Republic of Congo	Africa	All ages	85553637	236293	63019.7	556038
Protozoa	ENTA	Entamoeba histolytica	2017	Incidence	Number	COG	Congo	Africa	<5 years	849328	2302.89	475.54	5296.84
Protozoa	ENTA	Entamoeba histolytica	2017	Incidence	Number	COG	Congo	Africa	≥5 years	4436499	21974.9	4826.08	54863.5
Protozoa	ENTA	Entamoeba histolytica	2017	Incidence	Number	COG	Congo	Africa	All ages	5285827	24277.8	5428.28	59649.4
Protozoa	ENTA	Entamoeba histolytica	2017	Incidence	Number	COK	Cook Islands	Western Pacific	<5 years	1358	0.019356	0.000478263	0.0667261
Protozoa	ENTA	Entamoeba histolytica	2017	Incidence	Number	COK	Cook Islands	Western Pacific	≥5 years	15909	7.08986	0.175182	24.4409
Protozoa	ENTA	Entamoeba histolytica	2017	Incidence	Number	COK	Cook Islands	Western Pacific	All ages	17267	7.10922	0.17566	24.5077
Protozoa	ENTA	Entamoeba histolytica	2017	Incidence	Number	COL	Colombia	Americas	<5 years	3480805	4368.08	612.629	13158.6
Protozoa	ENTA	Entamoeba histolytica	2017	Incidence	Number	COL	Colombia	Americas	≥5 years	44221459	49878.5	7280.18	156535
Protozoa	ENTA	Entamoeba histolytica	2017	Incidence	Number	COL	Colombia	Americas	All ages	47702264	54246.6	8062.19	166436
Protozoa	ENTA	Entamoeba histolytica	2017	Incidence	Number	COM	Comoros	Africa	<5 years	108131	158.356	37.4242	379.608
Protozoa	ENTA	Entamoeba histolytica	2017	Incidence	Number	COM	Comoros	Africa	≥5 years	641097	1966.27	440.623	4685.8
Protozoa	ENTA	Entamoeba histolytica	2017	Incidence	Number	COM	Comoros	Africa	All ages	749228	2124.63	477.372	5039.39
Protozoa	ENTA	Entamoeba histolytica	2017	Incidence	Number	CPV	Cape Verde	Africa	<5 years	46906	23.1823	5.03532	52.3325
Protozoa	ENTA	Entamoeba histolytica	2017	Incidence	Number	CPV	Cape Verde	Africa	≥5 years	465762	943.366	213.883	2358.51
Protozoa	ENTA	Entamoeba histolytica	2017	Incidence	Number	CPV	Cape Verde	Africa	All ages	512668	966.549	219.753	2414.43
Protozoa	ENTA	Entamoeba histolytica	2017	Incidence	Number	CRI	Costa Rica	Americas	<5 years	349783	336.825	54.4691	899.937
Protozoa	ENTA	Entamoeba histolytica	2017	Incidence	Number	CRI	Costa Rica	Americas	≥5 years	4540824	6978.91	1273.6	18450.5
Protozoa	ENTA	Entamoeba histolytica	2017	Incidence	Number	CRI	Costa Rica	Americas	All ages	4890607	7315.73	1337.65	19350.3
Protozoa	ENTA	Entamoeba histolytica	2017	Incidence	Number	CUB	Cuba	Americas	<5 years	605776	459.827	75.8332	1251.73
Protozoa	ENTA	Entamoeba histolytica	2017	Incidence	Number	CUB	Cuba	Americas	≥5 years	10652597	11909.3	2231.61	31804.2
Protozoa	ENTA	Entamoeba histolytica	2017	Incidence	Number	CUB	Cuba	Americas	All ages	11258373	12369.1	2308.75	32959.5
Protozoa	ENTA	Entamoeba histolytica	2017	Incidence	Number	CYP	Cyprus	Europe	<5 years	69974	1.54511	0.0381778	5.32648
Protozoa	ENTA	Entamoeba histolytica	2017	Incidence	Number	CYP	Cyprus	Europe	≥5 years	1175941	511.427	12.6367	1763.04
Protozoa	ENTA	Entamoeba histolytica	2017	Incidence	Number	CYP	Cyprus	Europe	All ages	1245915	512.972	12.6749	1768.37
Protozoa	ENTA	Entamoeba histolytica	2017	Incidence	Number	CZE	Czechia	Europe	<5 years	549424	13.0726	0.323009	45.0654
Protozoa	ENTA	Entamoeba histolytica	2017	Incidence	Number	CZE	Czechia	Europe	≥5 years	9987693	4325.3	106.873	14910.6
Protozoa	ENTA	Entamoeba histolytica	2017	Incidence	Number	CZE	Czechia	Europe	All ages	10537117	4338.37	107.196	14955.7
Protozoa	ENTA	Entamoeba histolytica	2017	Incidence	Number	DEU	Germany	Europe	<5 years	3778852	101.174	2.49989	348.778
Protozoa	ENTA	Entamoeba histolytica	2017	Incidence	Number	DEU	Germany	Europe	≥5 years	79175717	34053.1	841.41	117392
Protozoa	ENTA	Entamoeba histolytica	2017	Incidence	Number	DEU	Germany	Europe	All ages	82954569	34154.3	843.91	117740
Protozoa	ENTA	Entamoeba histolytica	2017	Incidence	Number	DJI	Djibouti	Eastern Mediterranean	<5 years	114825	234.762	40.9036	647.784
Protozoa	ENTA	Entamoeba histolytica	2017	Incidence	Number	DJI	Djibouti	Eastern Mediterranean	≥5 years	931452	6312.63	1169.78	17117.7
Protozoa	ENTA	Entamoeba histolytica	2017	Incidence	Number	DJI	Djibouti	Eastern Mediterranean	All ages	1046277	6547.39	1215.22	17651.3
Protozoa	ENTA	Entamoeba histolytica	2017	Incidence	Number	DMA	Dominica	Americas	<5 years	4400	1.71431	0.288044	4.59486
Protozoa	ENTA	Entamoeba histolytica	2017	Incidence	Number	DMA	Dominica	Americas	≥5 years	64278	56.0465	10.4709	151.758
Protozoa	ENTA	Entamoeba histolytica	2017	Incidence	Number	DMA	Dominica	Americas	All ages	68678	57.7608	10.8366	156.793
Protozoa	ENTA	Entamoeba histolytica	2017	Incidence	Number	DNK	Denmark	Europe	<5 years	298050	6.61772	0.163516	22.8133
Protozoa	ENTA	Entamoeba histolytica	2017	Incidence	Number	DNK	Denmark	Europe	≥5 years	5450930	2360.37	58.3217	8136.92
Protozoa	ENTA	Entamoeba histolytica	2017	Incidence	Number	DNK	Denmark	Europe	All ages	5748980	2366.99	58.4853	8159.73
Protozoa	ENTA	Entamoeba histolytica	2017	Incidence	Number	DOM	Dominican Republic	Americas	<5 years	1034587	1402.18	209.638	3801.27
Protozoa	ENTA	Entamoeba histolytica	2017	Incidence	Number	DOM	Dominican Republic	Americas	≥5 years	9574506	14016.2	2227.64	40886.1
Protozoa	ENTA	Entamoeba histolytica	2017	Incidence	Number	DOM	Dominican Republic	Americas	All ages	10609093	15418.4	2469.59	44547
Protozoa	ENTA	Entamoeba histolytica	2017	Incidence	Number	DZA	Algeria	Africa	<5 years	4922108	3155.81	715.321	7159.73
Protozoa	ENTA	Entamoeba histolytica	2017	Incidence	Number	DZA	Algeria	Africa	≥5 years	36350092	27945.3	6035.61	69519.8
Protozoa	ENTA	Entamoeba histolytica	2017	Incidence	Number	DZA	Algeria	Africa	All ages	41272200	31101.1	6702.26	76605.3
Protozoa	ENTA	Entamoeba histolytica	2017	Incidence	Number	ECU	Ecuador	Americas	<5 years	1510234	1384.99	206.07	3697.41
Protozoa	ENTA	Entamoeba histolytica	2017	Incidence	Number	ECU	Ecuador	Americas	≥5 years	15116750	14963.9	2410.61	44966.1
Protozoa	ENTA	Entamoeba histolytica	2017	Incidence	Number	ECU	Ecuador	Americas	All ages	16626984	16348.9	2643.94	47930.6
Protozoa	ENTA	Entamoeba histolytica	2017	Incidence	Number	EGY	Egypt	Eastern Mediterranean	<5 years	13331154	29079.1	4878.22	88299.1
Protozoa	ENTA	Entamoeba histolytica	2017	Incidence	Number	EGY	Egypt	Eastern Mediterranean	≥5 years	89343494	106181	17359.9	304357
Protozoa	ENTA	Entamoeba histolytica	2017	Incidence	Number	EGY	Egypt	Eastern Mediterranean	All ages	102674648	135261	23933.5	393976
Protozoa	ENTA	Entamoeba histolytica	2017	Incidence	Number	EMR	Eastern Mediterranean Region	Eastern Mediterranean	<5 years	91696715	248065	50841.4	625094
Protozoa	ENTA	Entamoeba histolytica	2017	Incidence	Number	EMR	Eastern Mediterranean Region	Eastern Mediterranean	≥5 years	623164646	1.40292e+06	302169	3.74941e+06
Protozoa	ENTA	Entamoeba histolytica	2017	Incidence	Number	EMR	Eastern Mediterranean Region	Eastern Mediterranean	All ages	714861361	1.65098e+06	366846	4.34905e+06
Protozoa	ENTA	Entamoeba histolytica	2017	Incidence	Number	ERI	Eritrea	Africa	<5 years	452616	1420.84	273.225	3709.07
Protozoa	ENTA	Entamoeba histolytica	2017	Incidence	Number	ERI	Eritrea	Africa	≥5 years	2680875	26627.8	5371.34	73435.7
Protozoa	ENTA	Entamoeba histolytica	2017	Incidence	Number	ERI	Eritrea	Africa	All ages	3133491	28048.6	5668.61	76130.8
Protozoa	ENTA	Entamoeba histolytica	2017	Incidence	Number	ESP	Spain	Europe	<5 years	2137118	48.7667	1.20496	168.114
Protozoa	ENTA	Entamoeba histolytica	2017	Incidence	Number	ESP	Spain	Europe	≥5 years	44647597	19213.6	474.743	66235.1
Protozoa	ENTA	Entamoeba histolytica	2017	Incidence	Number	ESP	Spain	Europe	All ages	46784715	19262.3	475.948	66403.2
Protozoa	ENTA	Entamoeba histolytica	2017	Incidence	Number	EST	Estonia	Europe	<5 years	70189	1.58424	0.0391445	5.46135
Protozoa	ENTA	Entamoeba histolytica	2017	Incidence	Number	EST	Estonia	Europe	≥5 years	1245517	540.122	13.3457	1861.97
Protozoa	ENTA	Entamoeba histolytica	2017	Incidence	Number	EST	Estonia	Europe	All ages	1315706	541.706	13.3849	1867.43
Protozoa	ENTA	Entamoeba histolytica	2017	Incidence	Number	ETH	Ethiopia	Africa	<5 years	16154618	51858.9	10509.4	145613
Protozoa	ENTA	Entamoeba histolytica	2017	Incidence	Number	ETH	Ethiopia	Africa	≥5 years	92026425	545743	117796	1.67692e+06
Protozoa	ENTA	Entamoeba histolytica	2017	Incidence	Number	ETH	Ethiopia	Africa	All ages	108181043	597601	131066	1.80959e+06
Protozoa	ENTA	Entamoeba histolytica	2017	Incidence	Number	EUR	European Region	Europe	<5 years	57467145	29597.6	5564.27	85941.3
Protozoa	ENTA	Entamoeba histolytica	2017	Incidence	Number	EUR	European Region	Europe	≥5 years	867302294	457247	103210	1.14159e+06
Protozoa	ENTA	Entamoeba histolytica	2017	Incidence	Number	EUR	European Region	Europe	All ages	924769439	486845	112911	1.19005e+06
Protozoa	ENTA	Entamoeba histolytica	2017	Incidence	Number	FIN	Finland	Europe	<5 years	287538	5.71973	0.141327	19.7177
Protozoa	ENTA	Entamoeba histolytica	2017	Incidence	Number	FIN	Finland	Europe	≥5 years	5215954	2260.19	55.8465	7791.58
Protozoa	ENTA	Entamoeba histolytica	2017	Incidence	Number	FIN	Finland	Europe	All ages	5503492	2265.91	55.9879	7811.3
Protozoa	ENTA	Entamoeba histolytica	2017	Incidence	Number	FJI	Fiji	Western Pacific	<5 years	92957	227.687	30.1717	653.955
Protozoa	ENTA	Entamoeba histolytica	2017	Incidence	Number	FJI	Fiji	Western Pacific	≥5 years	826398	2054.18	302.682	6253.7
Protozoa	ENTA	Entamoeba histolytica	2017	Incidence	Number	FJI	Fiji	Western Pacific	All ages	919355	2281.87	337.047	7156.35
Protozoa	ENTA	Entamoeba histolytica	2017	Incidence	Number	FRA	France	Europe	<5 years	3728172	71.5359	1.76756	246.606
Protozoa	ENTA	Entamoeba histolytica	2017	Incidence	Number	FRA	France	Europe	≥5 years	61444421	26761.5	661.243	92255.1
Protozoa	ENTA	Entamoeba histolytica	2017	Incidence	Number	FRA	France	Europe	All ages	65172593	26833	663.011	92501.7
Protozoa	ENTA	Entamoeba histolytica	2017	Incidence	Number	FSM	Micronesia	Western Pacific	<5 years	12289	10.3358	1.34683	26.7688
Protozoa	ENTA	Entamoeba histolytica	2017	Incidence	Number	FSM	Micronesia	Western Pacific	≥5 years	96976	125.603	17.3606	379.486
Protozoa	ENTA	Entamoeba histolytica	2017	Incidence	Number	FSM	Micronesia	Western Pacific	All ages	109265	135.939	18.6982	402.148
Protozoa	ENTA	Entamoeba histolytica	2017	Incidence	Number	GAB	Gabon	Africa	<5 years	300193	359.766	64.9808	963.09
Protozoa	ENTA	Entamoeba histolytica	2017	Incidence	Number	GAB	Gabon	Africa	≥5 years	1828970	4887.07	810.472	13414.8
Protozoa	ENTA	Entamoeba histolytica	2017	Incidence	Number	GAB	Gabon	Africa	All ages	2129163	5246.84	873.946	14570.2
Protozoa	ENTA	Entamoeba histolytica	2017	Incidence	Number	GBR	United Kingdom	Europe	<5 years	4027276	76.6075	1.89287	264.089
Protozoa	ENTA	Entamoeba histolytica	2017	Incidence	Number	GBR	United Kingdom	Europe	≥5 years	62116744	27156.4	671	93616.4
Protozoa	ENTA	Entamoeba histolytica	2017	Incidence	Number	GBR	United Kingdom	Europe	All ages	66144020	27233	672.893	93880.5
Protozoa	ENTA	Entamoeba histolytica	2017	Incidence	Number	GEO	Georgia	Europe	<5 years	289327	386.846	54.2108	1375.49
Protozoa	ENTA	Entamoeba histolytica	2017	Incidence	Number	GEO	Georgia	Europe	≥5 years	3503206	2905.91	444.021	9666.16
Protozoa	ENTA	Entamoeba histolytica	2017	Incidence	Number	GEO	Georgia	Europe	All ages	3792533	3292.75	510.352	11157.4
Protozoa	ENTA	Entamoeba histolytica	2017	Incidence	Number	GHA	Ghana	Africa	<5 years	4212758	7878.02	1229.46	20378.9
Protozoa	ENTA	Entamoeba histolytica	2017	Incidence	Number	GHA	Ghana	Africa	≥5 years	25477450	121484	20045.5	332424
Protozoa	ENTA	Entamoeba histolytica	2017	Incidence	Number	GHA	Ghana	Africa	All ages	29690208	129362	21399.5	348456
Protozoa	ENTA	Entamoeba histolytica	2017	Incidence	Number	GIN	Guinea	Africa	<5 years	1988806	2091.14	488.871	4922.56
Protozoa	ENTA	Entamoeba histolytica	2017	Incidence	Number	GIN	Guinea	Africa	≥5 years	10239437	31177.2	7120.85	75479.5
Protozoa	ENTA	Entamoeba histolytica	2017	Incidence	Number	GIN	Guinea	Africa	All ages	12228243	33268.3	7644.46	80048.2
Protozoa	ENTA	Entamoeba histolytica	2017	Incidence	Number	GLOBAL	Global	All WHO Member States	<5 years	695975987	1.17149e+06	272639	2.42021e+06
Protozoa	ENTA	Entamoeba histolytica	2017	Incidence	Number	GLOBAL	Global	All WHO Member States	≥5 years	6860371239	1.57167e+07	3.87754e+06	3.36567e+07
Protozoa	ENTA	Entamoeba histolytica	2017	Incidence	Number	GLOBAL	Global	All WHO Member States	All ages	7556347226	1.68882e+07	4.19099e+06	3.54281e+07
Protozoa	ENTA	Entamoeba histolytica	2017	Incidence	Number	GMB	Gambia	Africa	<5 years	378388	561.352	95.8819	1479.71
Protozoa	ENTA	Entamoeba histolytica	2017	Incidence	Number	GMB	Gambia	Africa	≥5 years	1934812	9085.7	1559.22	25370.4
Protozoa	ENTA	Entamoeba histolytica	2017	Incidence	Number	GMB	Gambia	Africa	All ages	2313200	9647.05	1654.07	26287.3
Protozoa	ENTA	Entamoeba histolytica	2017	Incidence	Number	GNB	Guinea-Bissau	Africa	<5 years	288962	612.918	122.043	1735.98
Protozoa	ENTA	Entamoeba histolytica	2017	Incidence	Number	GNB	Guinea-Bissau	Africa	≥5 years	1565643	9903.78	1911.76	30859.5
Protozoa	ENTA	Entamoeba histolytica	2017	Incidence	Number	GNB	Guinea-Bissau	Africa	All ages	1854605	10516.7	2066.93	32488.6
Protozoa	ENTA	Entamoeba histolytica	2017	Incidence	Number	GNQ	Equatorial Guinea	Africa	<5 years	229772	221.472	40.9452	569.838
Protozoa	ENTA	Entamoeba histolytica	2017	Incidence	Number	GNQ	Equatorial Guinea	Africa	≥5 years	1305555	3575.32	654.991	8718.75
Protozoa	ENTA	Entamoeba histolytica	2017	Incidence	Number	GNQ	Equatorial Guinea	Africa	All ages	1535327	3796.79	702.27	9164.27
Protozoa	ENTA	Entamoeba histolytica	2017	Incidence	Number	GRC	Greece	Europe	<5 years	475559	11.5153	0.284529	39.6969
Protozoa	ENTA	Entamoeba histolytica	2017	Incidence	Number	GRC	Greece	Europe	≥5 years	10291692	4421.61	109.252	15242.6
Protozoa	ENTA	Entamoeba histolytica	2017	Incidence	Number	GRC	Greece	Europe	All ages	10767251	4433.12	109.537	15282.3
Protozoa	ENTA	Entamoeba histolytica	2017	Incidence	Number	GRD	Grenada	Americas	<5 years	8135	4.53747	0.737048	12.9684
Protozoa	ENTA	Entamoeba histolytica	2017	Incidence	Number	GRD	Grenada	Americas	≥5 years	107196	199.186	36.6485	537.012
Protozoa	ENTA	Entamoeba histolytica	2017	Incidence	Number	GRD	Grenada	Americas	All ages	115331	203.724	37.6373	548.243
Protozoa	ENTA	Entamoeba histolytica	2017	Incidence	Number	GTM	Guatemala	Americas	<5 years	2016425	3083.05	483.524	8437.96
Protozoa	ENTA	Entamoeba histolytica	2017	Incidence	Number	GTM	Guatemala	Americas	≥5 years	14405903	32805.1	5238.7	95067
Protozoa	ENTA	Entamoeba histolytica	2017	Incidence	Number	GTM	Guatemala	Americas	All ages	16422328	35888.1	5788.45	102925
Protozoa	ENTA	Entamoeba histolytica	2017	Incidence	Number	GUY	Guyana	Americas	<5 years	81323	0.96815	0.0239218	3.33751
Protozoa	ENTA	Entamoeba histolytica	2017	Incidence	Number	GUY	Guyana	Americas	≥5 years	684654	314.402	7.76848	1083.84
Protozoa	ENTA	Entamoeba histolytica	2017	Incidence	Number	GUY	Guyana	Americas	All ages	765977	315.37	7.7924	1087.18
Protozoa	ENTA	Entamoeba histolytica	2017	Incidence	Number	HND	Honduras	Americas	<5 years	1086478	1006.59	136.922	2758.62
Protozoa	ENTA	Entamoeba histolytica	2017	Incidence	Number	HND	Honduras	Americas	≥5 years	8413679	14352.4	1913.77	42883.8
Protozoa	ENTA	Entamoeba histolytica	2017	Incidence	Number	HND	Honduras	Americas	All ages	9500157	15359	2045.78	46087.9
Protozoa	ENTA	Entamoeba histolytica	2017	Incidence	Number	HRV	Croatia	Europe	<5 years	189114	4.41978	0.109207	15.2363
Protozoa	ENTA	Entamoeba histolytica	2017	Incidence	Number	HRV	Croatia	Europe	≥5 years	3922181	1688.29	41.7156	5820.07
Protozoa	ENTA	Entamoeba histolytica	2017	Incidence	Number	HRV	Croatia	Europe	All ages	4111295	1692.71	41.8248	5835.3
Protozoa	ENTA	Entamoeba histolytica	2017	Incidence	Number	HTI	Haiti	Americas	<5 years	1250891	1708.43	283.837	4352.15
Protozoa	ENTA	Entamoeba histolytica	2017	Incidence	Number	HTI	Haiti	Americas	≥5 years	9494084	12688.6	2071.79	33600
Protozoa	ENTA	Entamoeba histolytica	2017	Incidence	Number	HTI	Haiti	Americas	All ages	10744975	14397	2378.87	38171.5
Protozoa	ENTA	Entamoeba histolytica	2017	Incidence	Number	HUN	Hungary	Europe	<5 years	461742	11.5082	0.284353	39.6723
Protozoa	ENTA	Entamoeba histolytica	2017	Incidence	Number	HUN	Hungary	Europe	≥5 years	9332753	4021.11	99.3565	13862
Protozoa	ENTA	Entamoeba histolytica	2017	Incidence	Number	HUN	Hungary	Europe	All ages	9794495	4032.62	99.6409	13901.7
Protozoa	ENTA	Entamoeba histolytica	2017	Incidence	Number	IDN	Indonesia	South-East Asia	<5 years	24156299	79241.1	13686.2	215998
Protozoa	ENTA	Entamoeba histolytica	2017	Incidence	Number	IDN	Indonesia	South-East Asia	≥5 years	241863893	462886	81766.7	1.37466e+06
Protozoa	ENTA	Entamoeba histolytica	2017	Incidence	Number	IDN	Indonesia	South-East Asia	All ages	266020192	542127	94144.2	1.56328e+06
Protozoa	ENTA	Entamoeba histolytica	2017	Incidence	Number	IND	India	South-East Asia	<5 years	122670851	260192	53798.7	672878
Protozoa	ENTA	Entamoeba histolytica	2017	Incidence	Number	IND	India	South-East Asia	≥5 years	1229415369	7.21963e+06	1.42725e+06	1.8157e+07
Protozoa	ENTA	Entamoeba histolytica	2017	Incidence	Number	IND	India	South-East Asia	All ages	1352086220	7.47982e+06	1.51461e+06	1.88195e+07
Protozoa	ENTA	Entamoeba histolytica	2017	Incidence	Number	IRL	Ireland	Europe	<5 years	326564	5.40521	0.133556	18.6334
Protozoa	ENTA	Entamoeba histolytica	2017	Incidence	Number	IRL	Ireland	Europe	≥5 years	4453270	1962.56	48.4924	6765.55
Protozoa	ENTA	Entamoeba histolytica	2017	Incidence	Number	IRL	Ireland	Europe	All ages	4779834	1967.97	48.626	6784.19
Protozoa	ENTA	Entamoeba histolytica	2017	Incidence	Number	IRN	Iran	Eastern Mediterranean	<5 years	7537645	3867.6	711.193	11111.7
Protozoa	ENTA	Entamoeba histolytica	2017	Incidence	Number	IRN	Iran	Eastern Mediterranean	≥5 years	76901395	71040.2	13030.1	189432
Protozoa	ENTA	Entamoeba histolytica	2017	Incidence	Number	IRN	Iran	Eastern Mediterranean	All ages	84439040	74907.8	13807.4	195965
Protozoa	ENTA	Entamoeba histolytica	2017	Incidence	Number	IRQ	Iraq	Eastern Mediterranean	<5 years	5803567	12866.9	1871.89	35511
Protozoa	ENTA	Entamoeba histolytica	2017	Incidence	Number	IRQ	Iraq	Eastern Mediterranean	≥5 years	33082537	71529.6	11009.3	215571
Protozoa	ENTA	Entamoeba histolytica	2017	Incidence	Number	IRQ	Iraq	Eastern Mediterranean	All ages	38886104	84396.5	12777.4	247332
Protozoa	ENTA	Entamoeba histolytica	2017	Incidence	Number	ISL	Iceland	Europe	<5 years	21517	0.391499	0.00967346	1.34962
Protozoa	ENTA	Entamoeba histolytica	2017	Incidence	Number	ISL	Iceland	Europe	≥5 years	316960	138.967	3.4337	479.063
Protozoa	ENTA	Entamoeba histolytica	2017	Incidence	Number	ISL	Iceland	Europe	All ages	338477	139.359	3.44338	480.412
Protozoa	ENTA	Entamoeba histolytica	2017	Incidence	Number	ISR	Israel	Europe	<5 years	850267	10.9347	0.270182	37.6952
Protozoa	ENTA	Entamoeba histolytica	2017	Incidence	Number	ISR	Israel	Europe	≥5 years	7437747	3401.43	84.0451	11725.8
Protozoa	ENTA	Entamoeba histolytica	2017	Incidence	Number	ISR	Israel	Europe	All ages	8288014	3412.36	84.3152	11763.5
Protozoa	ENTA	Entamoeba histolytica	2017	Incidence	Number	ITA	Italy	Europe	<5 years	2503571	62.424	1.54242	215.195
Protozoa	ENTA	Entamoeba histolytica	2017	Incidence	Number	ITA	Italy	Europe	≥5 years	57941038	24824	613.37	85576
Protozoa	ENTA	Entamoeba histolytica	2017	Incidence	Number	ITA	Italy	Europe	All ages	60444609	24886.4	614.912	85791.1
Protozoa	ENTA	Entamoeba histolytica	2017	Incidence	Number	JAM	Jamaica	Americas	<5 years	185349	81.8759	13.7257	224.216
Protozoa	ENTA	Entamoeba histolytica	2017	Incidence	Number	JAM	Jamaica	Americas	≥5 years	2627872	2214.93	412.707	5929.58
Protozoa	ENTA	Entamoeba histolytica	2017	Incidence	Number	JAM	Jamaica	Americas	All ages	2813221	2296.81	430.49	6139.48
Protozoa	ENTA	Entamoeba histolytica	2017	Incidence	Number	JOR	Jordan	Eastern Mediterranean	<5 years	1203576	2680.69	399.051	8820.84
Protozoa	ENTA	Entamoeba histolytica	2017	Incidence	Number	JOR	Jordan	Eastern Mediterranean	≥5 years	8921261	18215.3	2494.58	54381.4
Protozoa	ENTA	Entamoeba histolytica	2017	Incidence	Number	JOR	Jordan	Eastern Mediterranean	All ages	10124837	20896	2993.1	59658.3
Protozoa	ENTA	Entamoeba histolytica	2017	Incidence	Number	JPN	Japan	Western Pacific	<5 years	5020978	132.395	3.27131	456.405
Protozoa	ENTA	Entamoeba histolytica	2017	Incidence	Number	JPN	Japan	Western Pacific	≥5 years	122105532	52208.5	1290.01	179979
Protozoa	ENTA	Entamoeba histolytica	2017	Incidence	Number	JPN	Japan	Western Pacific	All ages	127126510	52340.9	1293.28	180435
Protozoa	ENTA	Entamoeba histolytica	2017	Incidence	Number	KAZ	Kazakhstan	Europe	<5 years	1992347	958.489	154.616	2952.23
Protozoa	ENTA	Entamoeba histolytica	2017	Incidence	Number	KAZ	Kazakhstan	Europe	≥5 years	16514926	6637.01	1231.68	19964
Protozoa	ENTA	Entamoeba histolytica	2017	Incidence	Number	KAZ	Kazakhstan	Europe	All ages	18507273	7595.5	1462.86	22629.2
Protozoa	ENTA	Entamoeba histolytica	2017	Incidence	Number	KEN	Kenya	Africa	<5 years	6957014	18390.6	3544.74	41073.3
Protozoa	ENTA	Entamoeba histolytica	2017	Incidence	Number	KEN	Kenya	Africa	≥5 years	41722211	292678	61598.1	735858
Protozoa	ENTA	Entamoeba histolytica	2017	Incidence	Number	KEN	Kenya	Africa	All ages	48679225	311069	65849.7	771635
Protozoa	ENTA	Entamoeba histolytica	2017	Incidence	Number	KGZ	Kyrgyzstan	Europe	<5 years	755367	476.949	84.6863	1508.79
Protozoa	ENTA	Entamoeba histolytica	2017	Incidence	Number	KGZ	Kyrgyzstan	Europe	≥5 years	5407077	2210.41	429.541	6671.73
Protozoa	ENTA	Entamoeba histolytica	2017	Incidence	Number	KGZ	Kyrgyzstan	Europe	All ages	6162444	2687.35	506.758	8012.93
Protozoa	ENTA	Entamoeba histolytica	2017	Incidence	Number	KHM	Cambodia	Western Pacific	<5 years	1812927	2143.62	271.939	6308.13
Protozoa	ENTA	Entamoeba histolytica	2017	Incidence	Number	KHM	Cambodia	Western Pacific	≥5 years	14156278	13681.1	1809.76	45359.9
Protozoa	ENTA	Entamoeba histolytica	2017	Incidence	Number	KHM	Cambodia	Western Pacific	All ages	15969205	15824.7	2077.22	51228.9
Protozoa	ENTA	Entamoeba histolytica	2017	Incidence	Number	KIR	Kiribati	Western Pacific	<5 years	15828	31.2035	3.18622	98.1684
Protozoa	ENTA	Entamoeba histolytica	2017	Incidence	Number	KIR	Kiribati	Western Pacific	≥5 years	103548	362.362	38.784	1157.55
Protozoa	ENTA	Entamoeba histolytica	2017	Incidence	Number	KIR	Kiribati	Western Pacific	All ages	119376	393.565	43.2137	1254.93
Protozoa	ENTA	Entamoeba histolytica	2017	Incidence	Number	KNA	Saint Kitts and Nevis	Americas	<5 years	3158	0.0552152	0.0013643	0.190344
Protozoa	ENTA	Entamoeba histolytica	2017	Incidence	Number	KNA	Saint Kitts and Nevis	Americas	≥5 years	43909	19.3233	0.477456	66.6135
Protozoa	ENTA	Entamoeba histolytica	2017	Incidence	Number	KNA	Saint Kitts and Nevis	Americas	All ages	47067	19.3786	0.47882	66.8038
Protozoa	ENTA	Entamoeba histolytica	2017	Incidence	Number	KOR	South Korea	Western Pacific	<5 years	2163025	47.4515	1.17247	163.58
Protozoa	ENTA	Entamoeba histolytica	2017	Incidence	Number	KOR	South Korea	Western Pacific	≥5 years	49237621	21115.4	521.734	72791.2
Protozoa	ENTA	Entamoeba histolytica	2017	Incidence	Number	KOR	South Korea	Western Pacific	All ages	51400646	21162.8	522.907	72954.7
Protozoa	ENTA	Entamoeba histolytica	2017	Incidence	Number	KWT	Kuwait	Eastern Mediterranean	<5 years	310033	4.78378	0.118201	16.4912
Protozoa	ENTA	Entamoeba histolytica	2017	Incidence	Number	KWT	Kuwait	Eastern Mediterranean	≥5 years	3772542	1676.11	41.4145	5778.05
Protozoa	ENTA	Entamoeba histolytica	2017	Incidence	Number	KWT	Kuwait	Eastern Mediterranean	All ages	4082575	1680.89	41.5327	5794.54
Protozoa	ENTA	Entamoeba histolytica	2017	Incidence	Number	LAO	Laos	Western Pacific	<5 years	790513	1328.49	157.863	3548.7
Protozoa	ENTA	Entamoeba histolytica	2017	Incidence	Number	LAO	Laos	Western Pacific	≥5 years	6172580	7421.69	1060.2	21092.7
Protozoa	ENTA	Entamoeba histolytica	2017	Incidence	Number	LAO	Laos	Western Pacific	All ages	6963093	8750.18	1267.15	24260.5
Protozoa	ENTA	Entamoeba histolytica	2017	Incidence	Number	LBN	Lebanon	Eastern Mediterranean	<5 years	588200	828.065	167.123	2493.1
Protozoa	ENTA	Entamoeba histolytica	2017	Incidence	Number	LBN	Lebanon	Eastern Mediterranean	≥5 years	5656670	8268.81	1424.83	24012.4
Protozoa	ENTA	Entamoeba histolytica	2017	Incidence	Number	LBN	Lebanon	Eastern Mediterranean	All ages	6244870	9096.87	1604.56	26207
Protozoa	ENTA	Entamoeba histolytica	2017	Incidence	Number	LBR	Liberia	Africa	<5 years	741686	2674.75	591.862	6671.54
Protozoa	ENTA	Entamoeba histolytica	2017	Incidence	Number	LBR	Liberia	Africa	≥5 years	4059953	33769.3	7359.23	90667.3
Protozoa	ENTA	Entamoeba histolytica	2017	Incidence	Number	LBR	Liberia	Africa	All ages	4801639	36444.1	8127.38	96644.2
Protozoa	ENTA	Entamoeba histolytica	2017	Incidence	Number	LBY	Libya	Eastern Mediterranean	<5 years	702309	1071.92	178.199	3153.95
Protozoa	ENTA	Entamoeba histolytica	2017	Incidence	Number	LBY	Libya	Eastern Mediterranean	≥5 years	5979907	14227.2	1947.92	44768.6
Protozoa	ENTA	Entamoeba histolytica	2017	Incidence	Number	LBY	Libya	Eastern Mediterranean	All ages	6682216	15299.1	2112.92	47803.9
Protozoa	ENTA	Entamoeba histolytica	2017	Incidence	Number	LCA	Saint Lucia	Americas	<5 years	10589	6.50858	1.11416	17.694
Protozoa	ENTA	Entamoeba histolytica	2017	Incidence	Number	LCA	Saint Lucia	Americas	≥5 years	165411	245.488	47.0235	657.236
Protozoa	ENTA	Entamoeba histolytica	2017	Incidence	Number	LCA	Saint Lucia	Americas	All ages	176000	251.997	48.2642	673.685
Protozoa	ENTA	Entamoeba histolytica	2017	Incidence	Number	LKA	Sri Lanka	South-East Asia	<5 years	1753299	2500.15	565.327	6443.64
Protozoa	ENTA	Entamoeba histolytica	2017	Incidence	Number	LKA	Sri Lanka	South-East Asia	≥5 years	20248609	33879.2	7251.17	85719.6
Protozoa	ENTA	Entamoeba histolytica	2017	Incidence	Number	LKA	Sri Lanka	South-East Asia	All ages	22001908	36379.4	8100.32	92525.3
Protozoa	ENTA	Entamoeba histolytica	2017	Incidence	Number	LSO	Lesotho	Africa	<5 years	284281	354.384	84.899	868.125
Protozoa	ENTA	Entamoeba histolytica	2017	Incidence	Number	LSO	Lesotho	Africa	≥5 years	1859451	8134.5	1771.86	19871.4
Protozoa	ENTA	Entamoeba histolytica	2017	Incidence	Number	LSO	Lesotho	Africa	All ages	2143732	8488.88	1861.86	20666.6
Protozoa	ENTA	Entamoeba histolytica	2017	Incidence	Number	LTU	Lithuania	Europe	<5 years	150681	3.40482	0.0841287	11.7374
Protozoa	ENTA	Entamoeba histolytica	2017	Incidence	Number	LTU	Lithuania	Europe	≥5 years	2698096	1169.5	28.8969	4031.63
Protozoa	ENTA	Entamoeba histolytica	2017	Incidence	Number	LTU	Lithuania	Europe	All ages	2848777	1172.91	28.981	4043.37
Protozoa	ENTA	Entamoeba histolytica	2017	Incidence	Number	LUX	Luxembourg	Europe	<5 years	32060	0.69773	0.01724	2.40529
Protozoa	ENTA	Entamoeba histolytica	2017	Incidence	Number	LUX	Luxembourg	Europe	≥5 years	558776	242.563	5.99343	836.189
Protozoa	ENTA	Entamoeba histolytica	2017	Incidence	Number	LUX	Luxembourg	Europe	All ages	590836	243.261	6.01067	838.594
Protozoa	ENTA	Entamoeba histolytica	2017	Incidence	Number	LVA	Latvia	Europe	<5 years	106975	2.33992	0.0578165	8.06643
Protozoa	ENTA	Entamoeba histolytica	2017	Incidence	Number	LVA	Latvia	Europe	≥5 years	1843463	800.7	19.7843	2760.26
Protozoa	ENTA	Entamoeba histolytica	2017	Incidence	Number	LVA	Latvia	Europe	All ages	1950438	803.04	19.8421	2768.32
Protozoa	ENTA	Entamoeba histolytica	2017	Incidence	Number	MAR	Morocco	Eastern Mediterranean	<5 years	3323666	6333.84	817.477	18184.8
Protozoa	ENTA	Entamoeba histolytica	2017	Incidence	Number	MAR	Morocco	Eastern Mediterranean	≥5 years	31917461	38806.9	5002.2	118217
Protozoa	ENTA	Entamoeba histolytica	2017	Incidence	Number	MAR	Morocco	Eastern Mediterranean	All ages	35241127	45140.8	5759.48	136176
Protozoa	ENTA	Entamoeba histolytica	2017	Incidence	Number	MCO	Monaco	Europe	<5 years	1690	0.0507109	0.001253	0.174816
Protozoa	ENTA	Entamoeba histolytica	2017	Incidence	Number	MCO	Monaco	Europe	≥5 years	35801	15.3852	0.380149	53.0375
Protozoa	ENTA	Entamoeba histolytica	2017	Incidence	Number	MCO	Monaco	Europe	All ages	37491	15.4359	0.381402	53.2123
Protozoa	ENTA	Entamoeba histolytica	2017	Incidence	Number	MDA	Moldova	Europe	<5 years	231498	435.691	67.227	1441.12
Protozoa	ENTA	Entamoeba histolytica	2017	Incidence	Number	MDA	Moldova	Europe	≥5 years	2983125	1481.05	237.789	4785.55
Protozoa	ENTA	Entamoeba histolytica	2017	Incidence	Number	MDA	Moldova	Europe	All ages	3214623	1916.74	315.128	6233.3
Protozoa	ENTA	Entamoeba histolytica	2017	Incidence	Number	MDG	Madagascar	Africa	<5 years	4015992	13224.3	3253.42	31789.6
Protozoa	ENTA	Entamoeba histolytica	2017	Incidence	Number	MDG	Madagascar	Africa	≥5 years	22424020	185091	42288.6	482295
Protozoa	ENTA	Entamoeba histolytica	2017	Incidence	Number	MDG	Madagascar	Africa	All ages	26440012	198315	46696.3	513778
Protozoa	ENTA	Entamoeba histolytica	2017	Incidence	Number	MDV	Maldives	South-East Asia	<5 years	36568	95.0676	15.5415	264.072
Protozoa	ENTA	Entamoeba histolytica	2017	Incidence	Number	MDV	Maldives	South-East Asia	≥5 years	414272	746.18	132.002	2296.5
Protozoa	ENTA	Entamoeba histolytica	2017	Incidence	Number	MDV	Maldives	South-East Asia	All ages	450840	841.248	145.505	2495.43
Protozoa	ENTA	Entamoeba histolytica	2017	Incidence	Number	MEX	Mexico	Americas	<5 years	11072866	7923.06	1146.53	23900
Protozoa	ENTA	Entamoeba histolytica	2017	Incidence	Number	MEX	Mexico	Americas	≥5 years	111748862	66463.9	9182.24	202315
Protozoa	ENTA	Entamoeba histolytica	2017	Incidence	Number	MEX	Mexico	Americas	All ages	122821728	74387	11103.7	222412
Protozoa	ENTA	Entamoeba histolytica	2017	Incidence	Number	MHL	Marshall Islands	Western Pacific	<5 years	5305	4.93958	0.878242	12.7831
Protozoa	ENTA	Entamoeba histolytica	2017	Incidence	Number	MHL	Marshall Islands	Western Pacific	≥5 years	41835	61.6609	11.0964	183.033
Protozoa	ENTA	Entamoeba histolytica	2017	Incidence	Number	MHL	Marshall Islands	Western Pacific	All ages	47140	66.6004	12.0435	193.088
Protozoa	ENTA	Entamoeba histolytica	2017	Incidence	Number	MKD	North Macedonia	Europe	<5 years	115748	76.1089	12.7607	239.378
Protozoa	ENTA	Entamoeba histolytica	2017	Incidence	Number	MKD	North Macedonia	Europe	≥5 years	1835643	145.846	27.0111	446.647
Protozoa	ENTA	Entamoeba histolytica	2017	Incidence	Number	MKD	North Macedonia	Europe	All ages	1951391	221.955	42.842	674.164
Protozoa	ENTA	Entamoeba histolytica	2017	Incidence	Number	MLI	Mali	Africa	<5 years	3679612	8248.12	1867.33	19914.9
Protozoa	ENTA	Entamoeba histolytica	2017	Incidence	Number	MLI	Mali	Africa	≥5 years	15819378	110734	22677.1	286384
Protozoa	ENTA	Entamoeba histolytica	2017	Incidence	Number	MLI	Mali	Africa	All ages	19498990	118982	24376.1	308561
Protozoa	ENTA	Entamoeba histolytica	2017	Incidence	Number	MLT	Malta	Europe	<5 years	22694	0.5495	0.0135775	1.8943
Protozoa	ENTA	Entamoeba histolytica	2017	Incidence	Number	MLT	Malta	Europe	≥5 years	437501	188.923	4.66806	651.277
Protozoa	ENTA	Entamoeba histolytica	2017	Incidence	Number	MLT	Malta	Europe	All ages	460195	189.473	4.68163	653.171
Protozoa	ENTA	Entamoeba histolytica	2017	Incidence	Number	MMR	Myanmar	South-East Asia	<5 years	4491356	12440.3	2859.91	30738
Protozoa	ENTA	Entamoeba histolytica	2017	Incidence	Number	MMR	Myanmar	South-East Asia	≥5 years	47210153	60842.4	13073	153962
Protozoa	ENTA	Entamoeba histolytica	2017	Incidence	Number	MMR	Myanmar	South-East Asia	All ages	51701509	73282.7	15527.4	179353
Protozoa	ENTA	Entamoeba histolytica	2017	Incidence	Number	MNE	Montenegro	Europe	<5 years	38293	17.3205	2.94176	55.4599
Protozoa	ENTA	Entamoeba histolytica	2017	Incidence	Number	MNE	Montenegro	Europe	≥5 years	583882	37.5702	7.00559	113.812
Protozoa	ENTA	Entamoeba histolytica	2017	Incidence	Number	MNE	Montenegro	Europe	All ages	622175	54.8907	10.2881	163.038
Protozoa	ENTA	Entamoeba histolytica	2017	Incidence	Number	MNG	Mongolia	Western Pacific	<5 years	386265	83.7637	9.96743	223.175
Protozoa	ENTA	Entamoeba histolytica	2017	Incidence	Number	MNG	Mongolia	Western Pacific	≥5 years	2686620	152.882	21.3172	429.233
Protozoa	ENTA	Entamoeba histolytica	2017	Incidence	Number	MNG	Mongolia	Western Pacific	All ages	3072885	236.646	32.8394	636.774
Protozoa	ENTA	Entamoeba histolytica	2017	Incidence	Number	MOZ	Mozambique	Africa	<5 years	4900040	6441.17	1260.03	17890
Protozoa	ENTA	Entamoeba histolytica	2017	Incidence	Number	MOZ	Mozambique	Africa	≥5 years	22840576	102730	20143.1	301466
Protozoa	ENTA	Entamoeba histolytica	2017	Incidence	Number	MOZ	Mozambique	Africa	All ages	27740616	109171	22264.6	321935
Protozoa	ENTA	Entamoeba histolytica	2017	Incidence	Number	MRT	Mauritania	Africa	<5 years	704534	2042.64	390.438	4699.84
Protozoa	ENTA	Entamoeba histolytica	2017	Incidence	Number	MRT	Mauritania	Africa	≥5 years	3443285	23126.4	4814.14	57529.8
Protozoa	ENTA	Entamoeba histolytica	2017	Incidence	Number	MRT	Mauritania	Africa	All ages	4147819	25169	5234.34	62096.8
Protozoa	ENTA	Entamoeba histolytica	2017	Incidence	Number	MUS	Mauritius	Africa	<5 years	66750	209.174	31.2141	544.109
Protozoa	ENTA	Entamoeba histolytica	2017	Incidence	Number	MUS	Mauritius	Africa	≥5 years	1224634	2496.27	420.749	6884.34
Protozoa	ENTA	Entamoeba histolytica	2017	Incidence	Number	MUS	Mauritius	Africa	All ages	1291384	2705.45	444.575	7427.92
Protozoa	ENTA	Entamoeba histolytica	2017	Incidence	Number	MWI	Malawi	Africa	<5 years	2873212	8094.35	1525.77	23691.9
Protozoa	ENTA	Entamoeba histolytica	2017	Incidence	Number	MWI	Malawi	Africa	≥5 years	14923678	111661	18690.8	299643
Protozoa	ENTA	Entamoeba histolytica	2017	Incidence	Number	MWI	Malawi	Africa	All ages	17796890	119755	20888.3	318837
Protozoa	ENTA	Entamoeba histolytica	2017	Incidence	Number	MYS	Malaysia	Western Pacific	<5 years	2675373	3523.39	534.754	9198.87
Protozoa	ENTA	Entamoeba histolytica	2017	Incidence	Number	MYS	Malaysia	Western Pacific	≥5 years	29398221	53681.8	8878.68	152467
Protozoa	ENTA	Entamoeba histolytica	2017	Incidence	Number	MYS	Malaysia	Western Pacific	All ages	32073594	57205.2	9520.02	159619
Protozoa	ENTA	Entamoeba histolytica	2017	Incidence	Number	NAM	Namibia	Africa	<5 years	348052	693.442	109.768	1812
Protozoa	ENTA	Entamoeba histolytica	2017	Incidence	Number	NAM	Namibia	Africa	≥5 years	2124274	16989.2	2908.44	46158.6
Protozoa	ENTA	Entamoeba histolytica	2017	Incidence	Number	NAM	Namibia	Africa	All ages	2472326	17682.6	2999.39	47684.7
Protozoa	ENTA	Entamoeba histolytica	2017	Incidence	Number	NER	Niger	Africa	<5 years	4096366	17734.3	3733.64	46468.1
Protozoa	ENTA	Entamoeba histolytica	2017	Incidence	Number	NER	Niger	Africa	≥5 years	16966306	116412	24318.2	306590
Protozoa	ENTA	Entamoeba histolytica	2017	Incidence	Number	NER	Niger	Africa	All ages	21062672	134146	29161.2	348806
Protozoa	ENTA	Entamoeba histolytica	2017	Incidence	Number	NGA	Nigeria	Africa	<5 years	33258924	87490.8	19316.6	216293
Protozoa	ENTA	Entamoeba histolytica	2017	Incidence	Number	NGA	Nigeria	Africa	≥5 years	164603175	474135	93871.3	1.22587e+06
Protozoa	ENTA	Entamoeba histolytica	2017	Incidence	Number	NGA	Nigeria	Africa	All ages	197862099	561626	114145	1.41951e+06
Protozoa	ENTA	Entamoeba histolytica	2017	Incidence	Number	NIC	Nicaragua	Americas	<5 years	674952	576.615	87.1583	1602.46
Protozoa	ENTA	Entamoeba histolytica	2017	Incidence	Number	NIC	Nicaragua	Americas	≥5 years	5599462	6072.66	798.375	18620.1
Protozoa	ENTA	Entamoeba histolytica	2017	Incidence	Number	NIC	Nicaragua	Americas	All ages	6274414	6649.27	874.218	20053.6
Protozoa	ENTA	Entamoeba histolytica	2017	Incidence	Number	NIU	Niue	Western Pacific	<5 years	138	0.00189784	4.68932e-05	0.00654243
Protozoa	ENTA	Entamoeba histolytica	2017	Incidence	Number	NIU	Niue	Western Pacific	≥5 years	1643	0.73138	0.0180715	2.52129
Protozoa	ENTA	Entamoeba histolytica	2017	Incidence	Number	NIU	Niue	Western Pacific	All ages	1781	0.733278	0.0181184	2.52784
Protozoa	ENTA	Entamoeba histolytica	2017	Incidence	Number	NLD	Netherlands	Europe	<5 years	885200	19.115	0.472308	65.8954
Protozoa	ENTA	Entamoeba histolytica	2017	Incidence	Number	NLD	Netherlands	Europe	≥5 years	16376313	7087.84	175.132	24434
Protozoa	ENTA	Entamoeba histolytica	2017	Incidence	Number	NLD	Netherlands	Europe	All ages	17261513	7106.96	175.604	24499.9
Protozoa	ENTA	Entamoeba histolytica	2017	Incidence	Number	NOR	Norway	Europe	<5 years	303483	5.81087	0.143579	20.0319
Protozoa	ENTA	Entamoeba histolytica	2017	Incidence	Number	NOR	Norway	Europe	≥5 years	4954664	2159.09	53.3484	7443.04
Protozoa	ENTA	Entamoeba histolytica	2017	Incidence	Number	NOR	Norway	Europe	All ages	5258147	2164.9	53.4919	7463.07
Protozoa	ENTA	Entamoeba histolytica	2017	Incidence	Number	NPL	Nepal	South-East Asia	<5 years	2939143	3737.19	697.879	10250.1
Protozoa	ENTA	Entamoeba histolytica	2017	Incidence	Number	NPL	Nepal	South-East Asia	≥5 years	25053400	56980	9195.33	155295
Protozoa	ENTA	Entamoeba histolytica	2017	Incidence	Number	NPL	Nepal	South-East Asia	All ages	27992543	60717.2	9870.44	165813
Protozoa	ENTA	Entamoeba histolytica	2017	Incidence	Number	NRU	Nauru	Western Pacific	<5 years	1602	0.0149467	0.000369314	0.0515258
Protozoa	ENTA	Entamoeba histolytica	2017	Incidence	Number	NRU	Nauru	Western Pacific	≥5 years	9639	4.61323	0.113987	15.9032
Protozoa	ENTA	Entamoeba histolytica	2017	Incidence	Number	NRU	Nauru	Western Pacific	All ages	11241	4.62818	0.114356	15.9547
Protozoa	ENTA	Entamoeba histolytica	2017	Incidence	Number	NZL	New Zealand	Western Pacific	<5 years	305110	5.48265	0.135469	18.9004
Protozoa	ENTA	Entamoeba histolytica	2017	Incidence	Number	NZL	New Zealand	Western Pacific	≥5 years	4460995	1956.83	48.3508	6745.8
Protozoa	ENTA	Entamoeba histolytica	2017	Incidence	Number	NZL	New Zealand	Western Pacific	All ages	4766105	1962.31	48.4863	6764.7
Protozoa	ENTA	Entamoeba histolytica	2017	Incidence	Number	OMN	Oman	Eastern Mediterranean	<5 years	407964	6.46453	0.15973	22.2852
Protozoa	ENTA	Entamoeba histolytica	2017	Incidence	Number	OMN	Oman	Eastern Mediterranean	≥5 years	4082353	1842.3	45.521	6350.98
Protozoa	ENTA	Entamoeba histolytica	2017	Incidence	Number	OMN	Oman	Eastern Mediterranean	All ages	4490317	1848.77	45.6807	6373.26
Protozoa	ENTA	Entamoeba histolytica	2017	Incidence	Number	PAK	Pakistan	Eastern Mediterranean	<5 years	30771022	99019.4	20389.4	268907
Protozoa	ENTA	Entamoeba histolytica	2017	Incidence	Number	PAK	Pakistan	Eastern Mediterranean	≥5 years	190745101	703510	127639	2.03347e+06
Protozoa	ENTA	Entamoeba histolytica	2017	Incidence	Number	PAK	Pakistan	Eastern Mediterranean	All ages	221516123	802530	150137	2.35288e+06
Protozoa	ENTA	Entamoeba histolytica	2017	Incidence	Number	PAN	Panama	Americas	<5 years	387261	4.95217	0.122362	17.0716
Protozoa	ENTA	Entamoeba histolytica	2017	Incidence	Number	PAN	Panama	Americas	≥5 years	3676605	1668.23	41.22	5750.92
Protozoa	ENTA	Entamoeba histolytica	2017	Incidence	Number	PAN	Panama	Americas	All ages	4063866	1673.19	41.3423	5767.99
Protozoa	ENTA	Entamoeba histolytica	2017	Incidence	Number	PER	Peru	Americas	<5 years	2728587	4517.55	719.04	12993.8
Protozoa	ENTA	Entamoeba histolytica	2017	Incidence	Number	PER	Peru	Americas	≥5 years	28364198	41747.4	5787.61	135072
Protozoa	ENTA	Entamoeba histolytica	2017	Incidence	Number	PER	Peru	Americas	All ages	31092785	46265	6505.33	147755
Protozoa	ENTA	Entamoeba histolytica	2017	Incidence	Number	PHL	Philippines	Western Pacific	<5 years	11785954	17616.6	2193.38	48490.8
Protozoa	ENTA	Entamoeba histolytica	2017	Incidence	Number	PHL	Philippines	Western Pacific	≥5 years	95654273	89837.8	12439.6	250900
Protozoa	ENTA	Entamoeba histolytica	2017	Incidence	Number	PHL	Philippines	Western Pacific	All ages	107440227	107454	14899.8	294816
Protozoa	ENTA	Entamoeba histolytica	2017	Incidence	Number	PLW	Palau	Western Pacific	<5 years	1159	1.96303	0.240278	5.832
Protozoa	ENTA	Entamoeba histolytica	2017	Incidence	Number	PLW	Palau	Western Pacific	≥5 years	16644	34.0824	4.7493	107.838
Protozoa	ENTA	Entamoeba histolytica	2017	Incidence	Number	PLW	Palau	Western Pacific	All ages	17803	36.0454	5.01295	113.53
Protozoa	ENTA	Entamoeba histolytica	2017	Incidence	Number	PNG	Papua New Guinea	Western Pacific	<5 years	1167767	2491.96	297.958	6648
Protozoa	ENTA	Entamoeba histolytica	2017	Incidence	Number	PNG	Papua New Guinea	Western Pacific	≥5 years	7902825	13204.8	1932.25	36590.7
Protozoa	ENTA	Entamoeba histolytica	2017	Incidence	Number	PNG	Papua New Guinea	Western Pacific	All ages	9070592	15696.8	2276.9	43059.2
Protozoa	ENTA	Entamoeba histolytica	2017	Incidence	Number	POL	Poland	Europe	<5 years	1924280	44.5994	1.102	153.748
Protozoa	ENTA	Entamoeba histolytica	2017	Incidence	Number	POL	Poland	Europe	≥5 years	36336315	15708.2	388.129	54150.9
Protozoa	ENTA	Entamoeba histolytica	2017	Incidence	Number	POL	Poland	Europe	All ages	38260595	15752.8	389.231	54304.6
Protozoa	ENTA	Entamoeba histolytica	2017	Incidence	Number	PRK	North Korea	South-East Asia	<5 years	1670372	3253.85	725.839	8182.2
Protozoa	ENTA	Entamoeba histolytica	2017	Incidence	Number	PRK	North Korea	South-East Asia	≥5 years	24088862	51802.3	11451.5	132029
Protozoa	ENTA	Entamoeba histolytica	2017	Incidence	Number	PRK	North Korea	South-East Asia	All ages	25759234	55056.2	12665.2	140855
Protozoa	ENTA	Entamoeba histolytica	2017	Incidence	Number	PRT	Portugal	Europe	<5 years	427134	11.306	0.279356	38.9752
Protozoa	ENTA	Entamoeba histolytica	2017	Incidence	Number	PRT	Portugal	Europe	≥5 years	9907827	4243.83	104.86	14629.8
Protozoa	ENTA	Entamoeba histolytica	2017	Incidence	Number	PRT	Portugal	Europe	All ages	10334961	4255.14	105.139	14668.8
Protozoa	ENTA	Entamoeba histolytica	2017	Incidence	Number	PRY	Paraguay	Americas	<5 years	666749	489.75	68.1176	1327.24
Protozoa	ENTA	Entamoeba histolytica	2017	Incidence	Number	PRY	Paraguay	Americas	≥5 years	5627408	3808.07	562.953	11554.5
Protozoa	ENTA	Entamoeba histolytica	2017	Incidence	Number	PRY	Paraguay	Americas	All ages	6294157	4297.82	641.961	12678.9
Protozoa	ENTA	Entamoeba histolytica	2017	Incidence	Number	QAT	Qatar	Eastern Mediterranean	<5 years	141064	3.79377	0.0937393	13.0783
Protozoa	ENTA	Entamoeba histolytica	2017	Incidence	Number	QAT	Qatar	Eastern Mediterranean	≥5 years	2529929	1095.91	27.0787	3777.96
Protozoa	ENTA	Entamoeba histolytica	2017	Incidence	Number	QAT	Qatar	Eastern Mediterranean	All ages	2670993	1099.71	27.1724	3791.03
Protozoa	ENTA	Entamoeba histolytica	2017	Incidence	Number	ROU	Romania	Europe	<5 years	995528	23.0352	0.569171	79.4095
Protozoa	ENTA	Entamoeba histolytica	2017	Incidence	Number	ROU	Romania	Europe	≥5 years	18737573	8101.53	200.179	27928.5
Protozoa	ENTA	Entamoeba histolytica	2017	Incidence	Number	ROU	Romania	Europe	All ages	19733101	8124.57	200.748	28007.9
Protozoa	ENTA	Entamoeba histolytica	2017	Incidence	Number	RUS	Russia	Europe	<5 years	9556425	9857.83	1614.99	30067.3
Protozoa	ENTA	Entamoeba histolytica	2017	Incidence	Number	RUS	Russia	Europe	≥5 years	136468391	78471.8	14633.6	233784
Protozoa	ENTA	Entamoeba histolytica	2017	Incidence	Number	RUS	Russia	Europe	All ages	146024816	88329.7	17048.7	264135
Protozoa	ENTA	Entamoeba histolytica	2017	Incidence	Number	RWA	Rwanda	Africa	<5 years	1746219	3658.13	703.181	9809.12
Protozoa	ENTA	Entamoeba histolytica	2017	Incidence	Number	RWA	Rwanda	Africa	≥5 years	10313498	63549.2	12744.9	172143
Protozoa	ENTA	Entamoeba histolytica	2017	Incidence	Number	RWA	Rwanda	Africa	All ages	12059717	67207.3	13453.8	180264
Protozoa	ENTA	Entamoeba histolytica	2017	Incidence	Number	SAU	Saudi Arabia	Eastern Mediterranean	<5 years	2850465	39.9776	0.987795	137.815
Protozoa	ENTA	Entamoeba histolytica	2017	Incidence	Number	SAU	Saudi Arabia	Eastern Mediterranean	≥5 years	28120696	12711.6	314.087	43820.6
Protozoa	ENTA	Entamoeba histolytica	2017	Incidence	Number	SAU	Saudi Arabia	Eastern Mediterranean	All ages	30971161	12751.5	315.074	43958.5
Protozoa	ENTA	Entamoeba histolytica	2017	Incidence	Number	SDN	Sudan	Eastern Mediterranean	<5 years	6614736	37323	5235.07	104101
Protozoa	ENTA	Entamoeba histolytica	2017	Incidence	Number	SDN	Sudan	Eastern Mediterranean	≥5 years	35274739	160329	24493.1	487659
Protozoa	ENTA	Entamoeba histolytica	2017	Incidence	Number	SDN	Sudan	Eastern Mediterranean	All ages	41889475	197652	29804.3	583065
Protozoa	ENTA	Entamoeba histolytica	2017	Incidence	Number	SEAR	South-East Asian Region	South-East Asia	<5 years	177178693	379827	80756.4	962524
Protozoa	ENTA	Entamoeba histolytica	2017	Incidence	Number	SEAR	South-East Asian Region	South-East Asia	≥5 years	1803385095	8.43234e+06	1.69142e+06	2.05082e+07
Protozoa	ENTA	Entamoeba histolytica	2017	Incidence	Number	SEAR	South-East Asian Region	South-East Asia	All ages	1980563788	8.81217e+06	1.82262e+06	2.12513e+07
Protozoa	ENTA	Entamoeba histolytica	2017	Incidence	Number	SEN	Senegal	Africa	<5 years	2374909	7062.79	1150	17839.6
Protozoa	ENTA	Entamoeba histolytica	2017	Incidence	Number	SEN	Senegal	Africa	≥5 years	12880101	81879	15768.8	217463
Protozoa	ENTA	Entamoeba histolytica	2017	Incidence	Number	SEN	Senegal	Africa	All ages	15255010	88941.8	16966.2	233210
Protozoa	ENTA	Entamoeba histolytica	2017	Incidence	Number	SGP	Singapore	Western Pacific	<5 years	236898	5.69702	0.140766	19.6394
Protozoa	ENTA	Entamoeba histolytica	2017	Incidence	Number	SGP	Singapore	Western Pacific	≥5 years	5359873	2298.62	56.796	7924.05
Protozoa	ENTA	Entamoeba histolytica	2017	Incidence	Number	SGP	Singapore	Western Pacific	All ages	5596771	2304.32	56.9368	7943.69
Protozoa	ENTA	Entamoeba histolytica	2017	Incidence	Number	SLB	Solomon Islands	Western Pacific	<5 years	99557	74.7667	9.11851	208.925
Protozoa	ENTA	Entamoeba histolytica	2017	Incidence	Number	SLB	Solomon Islands	Western Pacific	≥5 years	574405	886.377	128.931	2399.92
Protozoa	ENTA	Entamoeba histolytica	2017	Incidence	Number	SLB	Solomon Islands	Western Pacific	All ages	673962	961.144	139.317	2605.74
Protozoa	ENTA	Entamoeba histolytica	2017	Incidence	Number	SLE	Sierra Leone	Africa	<5 years	1092036	3104.49	613.669	8395.36
Protozoa	ENTA	Entamoeba histolytica	2017	Incidence	Number	SLE	Sierra Leone	Africa	≥5 years	6200012	49222.7	10297.5	130655
Protozoa	ENTA	Entamoeba histolytica	2017	Incidence	Number	SLE	Sierra Leone	Africa	All ages	7292048	52327.2	11113.5	137686
Protozoa	ENTA	Entamoeba histolytica	2017	Incidence	Number	SLV	El Salvador	Americas	<5 years	560354	620.986	91.7928	1733.23
Protozoa	ENTA	Entamoeba histolytica	2017	Incidence	Number	SLV	El Salvador	Americas	≥5 years	5648574	6790.04	1039.36	19715.3
Protozoa	ENTA	Entamoeba histolytica	2017	Incidence	Number	SLV	El Salvador	Americas	All ages	6208928	7411.02	1159.54	21388.6
Protozoa	ENTA	Entamoeba histolytica	2017	Incidence	Number	SMR	San Marino	Europe	<5 years	1517	0.0335012	0.000827773	0.115489
Protozoa	ENTA	Entamoeba histolytica	2017	Incidence	Number	SMR	San Marino	Europe	≥5 years	32774	14.0849	0.34802	48.5549
Protozoa	ENTA	Entamoeba histolytica	2017	Incidence	Number	SMR	San Marino	Europe	All ages	34291	14.1184	0.348848	48.6704
Protozoa	ENTA	Entamoeba histolytica	2017	Incidence	Number	SOM	Somalia	Eastern Mediterranean	<5 years	2858655	5580.31	1022.91	15641
Protozoa	ENTA	Entamoeba histolytica	2017	Incidence	Number	SOM	Somalia	Eastern Mediterranean	≥5 years	11799665	44897.3	8640.22	126082
Protozoa	ENTA	Entamoeba histolytica	2017	Incidence	Number	SOM	Somalia	Eastern Mediterranean	All ages	14658320	50477.6	9866.06	140289
Protozoa	ENTA	Entamoeba histolytica	2017	Incidence	Number	SRB	Serbia	Europe	<5 years	329114	181.163	30.2636	577.793
Protozoa	ENTA	Entamoeba histolytica	2017	Incidence	Number	SRB	Serbia	Europe	≥5 years	6771043	709.021	126.936	2138.49
Protozoa	ENTA	Entamoeba histolytica	2017	Incidence	Number	SRB	Serbia	Europe	All ages	7100157	890.184	164.848	2707.76
Protozoa	ENTA	Entamoeba histolytica	2017	Incidence	Number	SSD	South Sudan	Africa	<5 years	1668177	4676.16	1199.26	11255.1
Protozoa	ENTA	Entamoeba histolytica	2017	Incidence	Number	SSD	South Sudan	Africa	≥5 years	8890110	52309.9	13843.2	128653
Protozoa	ENTA	Entamoeba histolytica	2017	Incidence	Number	SSD	South Sudan	Africa	All ages	10558287	56986.1	15250.8	138347
Protozoa	ENTA	Entamoeba histolytica	2017	Incidence	Number	STP	Sao Tome and Principe	Africa	<5 years	30934	27.8163	4.51171	68.0851
Protozoa	ENTA	Entamoeba histolytica	2017	Incidence	Number	STP	Sao Tome and Principe	Africa	≥5 years	174418	582.707	109.833	1521.53
Protozoa	ENTA	Entamoeba histolytica	2017	Incidence	Number	STP	Sao Tome and Principe	Africa	All ages	205352	610.523	114.9	1586.88
Protozoa	ENTA	Entamoeba histolytica	2017	Incidence	Number	SUR	Suriname	Americas	<5 years	55520	25.5687	4.45894	67.293
Protozoa	ENTA	Entamoeba histolytica	2017	Incidence	Number	SUR	Suriname	Americas	≥5 years	535276	519.086	94.9096	1384.33
Protozoa	ENTA	Entamoeba histolytica	2017	Incidence	Number	SUR	Suriname	Americas	All ages	590796	544.655	100.398	1458.66
Protozoa	ENTA	Entamoeba histolytica	2017	Incidence	Number	SVK	Slovakia	Europe	<5 years	284609	6.6718	0.164852	22.9997
Protozoa	ENTA	Entamoeba histolytica	2017	Incidence	Number	SVK	Slovakia	Europe	≥5 years	5147193	2229.72	55.0937	7686.55
Protozoa	ENTA	Entamoeba histolytica	2017	Incidence	Number	SVK	Slovakia	Europe	All ages	5431802	2236.4	55.2586	7709.55
Protozoa	ENTA	Entamoeba histolytica	2017	Incidence	Number	SVN	Slovenia	Europe	<5 years	105454	2.41655	0.05971	8.3306
Protozoa	ENTA	Entamoeba histolytica	2017	Incidence	Number	SVN	Slovenia	Europe	≥5 years	1956545	846.555	20.9173	2918.34
Protozoa	ENTA	Entamoeba histolytica	2017	Incidence	Number	SVN	Slovenia	Europe	All ages	2061999	848.972	20.977	2926.67
Protozoa	ENTA	Entamoeba histolytica	2017	Incidence	Number	SWE	Sweden	Europe	<5 years	597044	11.8272	0.292236	40.7721
Protozoa	ENTA	Entamoeba histolytica	2017	Incidence	Number	SWE	Sweden	Europe	≥5 years	9398244	4103.46	101.391	14145.9
Protozoa	ENTA	Entamoeba histolytica	2017	Incidence	Number	SWE	Sweden	Europe	All ages	9995288	4115.29	101.684	14186.7
Protozoa	ENTA	Entamoeba histolytica	2017	Incidence	Number	SWZ	Eswatini	Africa	<5 years	144681	314.031	53.6351	763.228
Protozoa	ENTA	Entamoeba histolytica	2017	Incidence	Number	SWZ	Eswatini	Africa	≥5 years	1008198	8064.32	1539.55	20897.5
Protozoa	ENTA	Entamoeba histolytica	2017	Incidence	Number	SWZ	Eswatini	Africa	All ages	1152879	8378.35	1616.2	21675.7
Protozoa	ENTA	Entamoeba histolytica	2017	Incidence	Number	SYC	Seychelles	Africa	<5 years	8330	7.30243	1.41503	18.6456
Protozoa	ENTA	Entamoeba histolytica	2017	Incidence	Number	SYC	Seychelles	Africa	≥5 years	102786	111.276	20.6858	264.912
Protozoa	ENTA	Entamoeba histolytica	2017	Incidence	Number	SYC	Seychelles	Africa	All ages	111116	118.579	21.9914	280.873
Protozoa	ENTA	Entamoeba histolytica	2017	Incidence	Number	SYR	Syria	Eastern Mediterranean	<5 years	2226922	1844.74	320.057	5318.18
Protozoa	ENTA	Entamoeba histolytica	2017	Incidence	Number	SYR	Syria	Eastern Mediterranean	≥5 years	17022886	22853.3	4670.86	64262.1
Protozoa	ENTA	Entamoeba histolytica	2017	Incidence	Number	SYR	Syria	Eastern Mediterranean	All ages	19249808	24698	5033.38	68334.9
Protozoa	ENTA	Entamoeba histolytica	2017	Incidence	Number	TCD	Chad	Africa	<5 years	3002260	9771.87	2523.73	23521.7
Protozoa	ENTA	Entamoeba histolytica	2017	Incidence	Number	TCD	Chad	Africa	≥5 years	12364885	56117.6	14905.8	136181
Protozoa	ENTA	Entamoeba histolytica	2017	Incidence	Number	TCD	Chad	Africa	All ages	15367145	65889.5	18178.2	156603
Protozoa	ENTA	Entamoeba histolytica	2017	Incidence	Number	TGO	Togo	Africa	<5 years	1231747	4495.32	998.898	12076.5
Protozoa	ENTA	Entamoeba histolytica	2017	Incidence	Number	TGO	Togo	Africa	≥5 years	6725234	45038.4	9723.88	119785
Protozoa	ENTA	Entamoeba histolytica	2017	Incidence	Number	TGO	Togo	Africa	All ages	7956981	49533.7	10697.5	128860
Protozoa	ENTA	Entamoeba histolytica	2017	Incidence	Number	THA	Thailand	South-East Asia	<5 years	3821024	5660.14	909.156	14108.6
Protozoa	ENTA	Entamoeba histolytica	2017	Incidence	Number	THA	Thailand	South-East Asia	≥5 years	67208436	136574	24053.2	386713
Protozoa	ENTA	Entamoeba histolytica	2017	Incidence	Number	THA	Thailand	South-East Asia	All ages	71029460	142234	25194.4	400421
Protozoa	ENTA	Entamoeba histolytica	2017	Incidence	Number	TJK	Tajikistan	Europe	<5 years	1282929	3240.65	427.202	11100.7
Protozoa	ENTA	Entamoeba histolytica	2017	Incidence	Number	TJK	Tajikistan	Europe	≥5 years	7692872	15584.8	2157.02	49796.2
Protozoa	ENTA	Entamoeba histolytica	2017	Incidence	Number	TJK	Tajikistan	Europe	All ages	8975801	18825.5	2661.14	59010.1
Protozoa	ENTA	Entamoeba histolytica	2017	Incidence	Number	TKM	Turkmenistan	Europe	<5 years	782936	414.292	74.0571	1277.78
Protozoa	ENTA	Entamoeba histolytica	2017	Incidence	Number	TKM	Turkmenistan	Europe	≥5 years	5650077	2266.7	416.761	6889.73
Protozoa	ENTA	Entamoeba histolytica	2017	Incidence	Number	TKM	Turkmenistan	Europe	All ages	6433013	2681	515.576	8092.87
Protozoa	ENTA	Entamoeba histolytica	2017	Incidence	Number	TLS	Timor-Leste	South-East Asia	<5 years	156694	463.793	106.223	1153.54
Protozoa	ENTA	Entamoeba histolytica	2017	Incidence	Number	TLS	Timor-Leste	South-East Asia	≥5 years	1083109	2620.85	577.421	6582.87
Protozoa	ENTA	Entamoeba histolytica	2017	Incidence	Number	TLS	Timor-Leste	South-East Asia	All ages	1239803	3084.64	680.548	7746.07
Protozoa	ENTA	Entamoeba histolytica	2017	Incidence	Number	TON	Tonga	Western Pacific	<5 years	13250	10.0585	1.55184	26.7034
Protozoa	ENTA	Entamoeba histolytica	2017	Incidence	Number	TON	Tonga	Western Pacific	≥5 years	91971	163.814	26.605	455.909
Protozoa	ENTA	Entamoeba histolytica	2017	Incidence	Number	TON	Tonga	Western Pacific	All ages	105221	173.873	28.698	481.644
Protozoa	ENTA	Entamoeba histolytica	2017	Incidence	Number	TTO	Trinidad and Tobago	Americas	<5 years	92496	1.65326	0.0408499	5.69929
Protozoa	ENTA	Entamoeba histolytica	2017	Incidence	Number	TTO	Trinidad and Tobago	Americas	≥5 years	1348431	591.609	14.6179	2039.46
Protozoa	ENTA	Entamoeba histolytica	2017	Incidence	Number	TTO	Trinidad and Tobago	Americas	All ages	1440927	593.263	14.6588	2045.16
Protozoa	ENTA	Entamoeba histolytica	2017	Incidence	Number	TUN	Tunisia	Eastern Mediterranean	<5 years	1082333	1290.54	231.594	3827.24
Protozoa	ENTA	Entamoeba histolytica	2017	Incidence	Number	TUN	Tunisia	Eastern Mediterranean	≥5 years	10508863	12021.5	2178.38	31918.8
Protozoa	ENTA	Entamoeba histolytica	2017	Incidence	Number	TUN	Tunisia	Eastern Mediterranean	All ages	11591196	13312.1	2459.59	34789.3
Protozoa	ENTA	Entamoeba histolytica	2017	Incidence	Number	TUR	Turkey	Europe	<5 years	6802074	8346.56	1307.39	26011.7
Protozoa	ENTA	Entamoeba histolytica	2017	Incidence	Number	TUR	Turkey	Europe	≥5 years	75490162	95023.5	14140.2	287336
Protozoa	ENTA	Entamoeba histolytica	2017	Incidence	Number	TUR	Turkey	Europe	All ages	82292236	103370	15364.4	310525
Protozoa	ENTA	Entamoeba histolytica	2017	Incidence	Number	TUV	Tuvalu	Western Pacific	<5 years	1221	0.727723	0.114593	1.92327
Protozoa	ENTA	Entamoeba histolytica	2017	Incidence	Number	TUV	Tuvalu	Western Pacific	≥5 years	9686	11.9145	1.95911	34.2152
Protozoa	ENTA	Entamoeba histolytica	2017	Incidence	Number	TUV	Tuvalu	Western Pacific	All ages	10907	12.6422	2.07104	35.5379
Protozoa	ENTA	Entamoeba histolytica	2017	Incidence	Number	TZA	Tanzania	Africa	<5 years	9158663	12092	2078.55	31426.9
Protozoa	ENTA	Entamoeba histolytica	2017	Incidence	Number	TZA	Tanzania	Africa	≥5 years	45571201	232244	43009.5	599206
Protozoa	ENTA	Entamoeba histolytica	2017	Incidence	Number	TZA	Tanzania	Africa	All ages	54729864	244336	46042	628853
Protozoa	ENTA	Entamoeba histolytica	2017	Incidence	Number	UGA	Uganda	Africa	<5 years	6893695	10439.3	2798.09	24381.1
Protozoa	ENTA	Entamoeba histolytica	2017	Incidence	Number	UGA	Uganda	Africa	≥5 years	32591920	129784	34801.4	312418
Protozoa	ENTA	Entamoeba histolytica	2017	Incidence	Number	UGA	Uganda	Africa	All ages	39485615	140224	37847.7	331194
Protozoa	ENTA	Entamoeba histolytica	2017	Incidence	Number	UKR	Ukraine	Europe	<5 years	2394562	1293.09	214.92	3825.56
Protozoa	ENTA	Entamoeba histolytica	2017	Incidence	Number	UKR	Ukraine	Europe	≥5 years	43138753	14648.7	2787.17	43985.8
Protozoa	ENTA	Entamoeba histolytica	2017	Incidence	Number	UKR	Ukraine	Europe	All ages	45533315	15941.8	3055.88	47621.7
Protozoa	ENTA	Entamoeba histolytica	2017	Incidence	Number	URY	Uruguay	Americas	<5 years	234731	3.59792	0.0889001	12.4031
Protozoa	ENTA	Entamoeba histolytica	2017	Incidence	Number	URY	Uruguay	Americas	≥5 years	3149796	1389.89	34.3424	4791.37
Protozoa	ENTA	Entamoeba histolytica	2017	Incidence	Number	URY	Uruguay	Americas	All ages	3384527	1393.49	34.4313	4803.78
Protozoa	ENTA	Entamoeba histolytica	2017	Incidence	Number	USA	United States	Americas	<5 years	20008881	365.142	9.0222	1258.76
Protozoa	ENTA	Entamoeba histolytica	2017	Incidence	Number	USA	United States	Americas	≥5 years	310725148	135806	3355.59	468164
Protozoa	ENTA	Entamoeba histolytica	2017	Incidence	Number	USA	United States	Americas	All ages	330734029	136171	3364.61	469422
Protozoa	ENTA	Entamoeba histolytica	2017	Incidence	Number	UZB	Uzbekistan	Europe	<5 years	3449046	1393.09	195.827	4705.31
Protozoa	ENTA	Entamoeba histolytica	2017	Incidence	Number	UZB	Uzbekistan	Europe	≥5 years	28102626	10311.5	1408.05	33580
Protozoa	ENTA	Entamoeba histolytica	2017	Incidence	Number	UZB	Uzbekistan	Europe	All ages	31551672	11704.6	1652.89	38546.4
Protozoa	ENTA	Entamoeba histolytica	2017	Incidence	Number	VCT	Saint Vincent and the Grenadines	Americas	<5 years	8230	3.45022	0.585125	9.45146
Protozoa	ENTA	Entamoeba histolytica	2017	Incidence	Number	VCT	Saint Vincent and the Grenadines	Americas	≥5 years	97795	100.259	18.4355	274.013
Protozoa	ENTA	Entamoeba histolytica	2017	Incidence	Number	VCT	Saint Vincent and the Grenadines	Americas	All ages	106025	103.709	19.1794	282.806
Protozoa	ENTA	Entamoeba histolytica	2017	Incidence	Number	VEN	Venezuela	Americas	<5 years	2806560	2175.34	280.433	6347.4
Protozoa	ENTA	Entamoeba histolytica	2017	Incidence	Number	VEN	Venezuela	Americas	≥5 years	27997346	34131.4	4551.71	105240
Protozoa	ENTA	Entamoeba histolytica	2017	Incidence	Number	VEN	Venezuela	Americas	All ages	30803906	36306.8	4832.15	111705
Protozoa	ENTA	Entamoeba histolytica	2017	Incidence	Number	VNM	Vietnam	Western Pacific	<5 years	8389618	11962.3	1460.84	33587.5
Protozoa	ENTA	Entamoeba histolytica	2017	Incidence	Number	VNM	Vietnam	Western Pacific	≥5 years	86216844	122099	17647.7	339658
Protozoa	ENTA	Entamoeba histolytica	2017	Incidence	Number	VNM	Vietnam	Western Pacific	All ages	94606462	134061	19247.1	373381
Protozoa	ENTA	Entamoeba histolytica	2017	Incidence	Number	VUT	Vanuatu	Western Pacific	<5 years	41812	41.4312	5.14111	112.454
Protozoa	ENTA	Entamoeba histolytica	2017	Incidence	Number	VUT	Vanuatu	Western Pacific	≥5 years	233313	376.915	54.4331	1075.78
Protozoa	ENTA	Entamoeba histolytica	2017	Incidence	Number	VUT	Vanuatu	Western Pacific	All ages	275125	418.346	60.233	1173.99
Protozoa	ENTA	Entamoeba histolytica	2017	Incidence	Number	WPR	Western Pacific Region	Western Pacific	<5 years	127830835	58228.9	8955.33	152538
Protozoa	ENTA	Entamoeba histolytica	2017	Incidence	Number	WPR	Western Pacific Region	Western Pacific	≥5 years	1766026856	585890	153749	1.42228e+06
Protozoa	ENTA	Entamoeba histolytica	2017	Incidence	Number	WPR	Western Pacific Region	Western Pacific	All ages	1893857691	644119	168783	1.55991e+06
Protozoa	ENTA	Entamoeba histolytica	2017	Incidence	Number	WSM	Samoa	Western Pacific	<5 years	29491	24.3599	2.96659	68.4865
Protozoa	ENTA	Entamoeba histolytica	2017	Incidence	Number	WSM	Samoa	Western Pacific	≥5 years	174866	265.097	36.7178	748.845
Protozoa	ENTA	Entamoeba histolytica	2017	Incidence	Number	WSM	Samoa	Western Pacific	All ages	204357	289.457	39.8098	814.132
Protozoa	ENTA	Entamoeba histolytica	2017	Incidence	Number	YEM	Yemen	Eastern Mediterranean	<5 years	5166252	36979.4	6210.92	104777
Protozoa	ENTA	Entamoeba histolytica	2017	Incidence	Number	YEM	Yemen	Eastern Mediterranean	≥5 years	27427362	66516.1	11459.8	200148
Protozoa	ENTA	Entamoeba histolytica	2017	Incidence	Number	YEM	Yemen	Eastern Mediterranean	All ages	32593614	103496	18320.5	300645
Protozoa	ENTA	Entamoeba histolytica	2017	Incidence	Number	ZAF	South Africa	Africa	<5 years	5716070	11894.6	1869.38	32578.4
Protozoa	ENTA	Entamoeba histolytica	2017	Incidence	Number	ZAF	South Africa	Africa	≥5 years	51424531	298415	44265.1	811957
Protozoa	ENTA	Entamoeba histolytica	2017	Incidence	Number	ZAF	South Africa	Africa	All ages	57140601	310310	46377.3	863202
Protozoa	ENTA	Entamoeba histolytica	2017	Incidence	Number	ZMB	Zambia	Africa	<5 years	2864900	6832.7	1192.7	17421.1
Protozoa	ENTA	Entamoeba histolytica	2017	Incidence	Number	ZMB	Zambia	Africa	≥5 years	14311211	82995.2	14823.1	239408
Protozoa	ENTA	Entamoeba histolytica	2017	Incidence	Number	ZMB	Zambia	Africa	All ages	17176111	89827.9	16258.3	256597
Protozoa	ENTA	Entamoeba histolytica	2017	Incidence	Number	ZWE	Zimbabwe	Africa	<5 years	2341924	3728.45	596.737	9289.28
Protozoa	ENTA	Entamoeba histolytica	2017	Incidence	Number	ZWE	Zimbabwe	Africa	≥5 years	12362662	60174.5	11548.8	158636
Protozoa	ENTA	Entamoeba histolytica	2017	Incidence	Number	ZWE	Zimbabwe	Africa	All ages	14704586	63902.9	12330.2	168227
Protozoa	ENTA	Entamoeba histolytica	2017	Incidence	Rate per 100,000	AFG	Afghanistan	Eastern Mediterranean	<5 years	6040782	148.929	26.6708	415.345
Protozoa	ENTA	Entamoeba histolytica	2017	Incidence	Rate per 100,000	AFG	Afghanistan	Eastern Mediterranean	≥5 years	29133301	125.344	24.4751	370.597
Protozoa	ENTA	Entamoeba histolytica	2017	Incidence	Rate per 100,000	AFG	Afghanistan	Eastern Mediterranean	All ages	35174083	129.395	26.0245	370.04
Protozoa	ENTA	Entamoeba histolytica	2017	Incidence	Rate per 100,000	AFR	African Region	Africa	<5 years	168251649	241.059	60.8147	517.061
Protozoa	ENTA	Entamoeba histolytica	2017	Incidence	Rate per 100,000	AFR	African Region	Africa	≥5 years	883049894	469.674	111.644	1144.03
Protozoa	ENTA	Entamoeba histolytica	2017	Incidence	Rate per 100,000	AFR	African Region	Africa	All ages	1051301543	433.086	108.203	1034.63
Protozoa	ENTA	Entamoeba histolytica	2017	Incidence	Rate per 100,000	AGO	Angola	Africa	<5 years	5345712	220.164	41.984	515.641
Protozoa	ENTA	Entamoeba histolytica	2017	Incidence	Rate per 100,000	AGO	Angola	Africa	≥5 years	24360412	406.835	92.0609	1027.31
Protozoa	ENTA	Entamoeba histolytica	2017	Incidence	Rate per 100,000	AGO	Angola	Africa	All ages	29706124	373.243	87.1911	932.897
Protozoa	ENTA	Entamoeba histolytica	2017	Incidence	Rate per 100,000	ALB	Albania	Europe	<5 years	178880	35.7598	5.76333	105.541
Protozoa	ENTA	Entamoeba histolytica	2017	Incidence	Rate per 100,000	ALB	Albania	Europe	≥5 years	2720959	6.20321	1.03465	20.3179
Protozoa	ENTA	Entamoeba histolytica	2017	Incidence	Rate per 100,000	ALB	Albania	Europe	All ages	2899839	8.02644	1.35191	25.0471
Protozoa	ENTA	Entamoeba histolytica	2017	Incidence	Rate per 100,000	AMR	Region of the Americas	Americas	<5 years	73550950	68.2373	13.0928	184.006
Protozoa	ENTA	Entamoeba histolytica	2017	Incidence	Rate per 100,000	AMR	Region of the Americas	Americas	≥5 years	917442454	75.2992	19.4146	183.131
Protozoa	ENTA	Entamoeba histolytica	2017	Incidence	Rate per 100,000	AMR	Region of the Americas	Americas	All ages	990993404	74.775	19.4686	177.236
Protozoa	ENTA	Entamoeba histolytica	2017	Incidence	Rate per 100,000	AND	Andorra	Europe	<5 years	3127	2.06087	0.0509216	7.10446
Protozoa	ENTA	Entamoeba histolytica	2017	Incidence	Rate per 100,000	AND	Andorra	Europe	≥5 years	69872	42.9226	1.06056	147.968
Protozoa	ENTA	Entamoeba histolytica	2017	Incidence	Rate per 100,000	AND	Andorra	Europe	All ages	72999	41.1723	1.01732	141.933
Protozoa	ENTA	Entamoeba histolytica	2017	Incidence	Rate per 100,000	ARE	United Arab Emirates	Eastern Mediterranean	<5 years	516327	2.22859	0.0550658	7.68265
Protozoa	ENTA	Entamoeba histolytica	2017	Incidence	Rate per 100,000	ARE	United Arab Emirates	Eastern Mediterranean	≥5 years	8656188	43.4952	1.07471	149.941
Protozoa	ENTA	Entamoeba histolytica	2017	Incidence	Rate per 100,000	ARE	United Arab Emirates	Eastern Mediterranean	All ages	9172515	41.1723	1.01732	141.933
Protozoa	ENTA	Entamoeba histolytica	2017	Incidence	Rate per 100,000	ARG	Argentina	Americas	<5 years	3725682	128.725	19.7795	347.318
Protozoa	ENTA	Entamoeba histolytica	2017	Incidence	Rate per 100,000	ARG	Argentina	Americas	≥5 years	40373124	107.211	16.5607	300.103
Protozoa	ENTA	Entamoeba histolytica	2017	Incidence	Rate per 100,000	ARG	Argentina	Americas	All ages	44098806	109.029	17.0441	307.995
Protozoa	ENTA	Entamoeba histolytica	2017	Incidence	Rate per 100,000	ARM	Armenia	Europe	<5 years	210544	110.794	14.0145	392.35
Protozoa	ENTA	Entamoeba histolytica	2017	Incidence	Rate per 100,000	ARM	Armenia	Europe	≥5 years	2706908	58.5869	8.63475	213.148
Protozoa	ENTA	Entamoeba histolytica	2017	Incidence	Rate per 100,000	ARM	Armenia	Europe	All ages	2917452	62.3545	9.3063	222.366
Protozoa	ENTA	Entamoeba histolytica	2017	Incidence	Rate per 100,000	ATG	Antigua and Barbuda	Americas	<5 years	5497	1.73648	0.0429062	5.98618
Protozoa	ENTA	Entamoeba histolytica	2017	Incidence	Rate per 100,000	ATG	Antigua and Barbuda	Americas	≥5 years	84722	43.731	1.08054	150.754
Protozoa	ENTA	Entamoeba histolytica	2017	Incidence	Rate per 100,000	ATG	Antigua and Barbuda	Americas	All ages	90219	41.1723	1.01732	141.933
Protozoa	ENTA	Entamoeba histolytica	2017	Incidence	Rate per 100,000	AUS	Australia	Western Pacific	<5 years	1582703	1.82377	0.045063	6.28708
Protozoa	ENTA	Entamoeba histolytica	2017	Incidence	Rate per 100,000	AUS	Australia	Western Pacific	≥5 years	22949477	43.8859	1.08437	151.288
Protozoa	ENTA	Entamoeba histolytica	2017	Incidence	Rate per 100,000	AUS	Australia	Western Pacific	All ages	24532180	41.1723	1.01732	141.933
Protozoa	ENTA	Entamoeba histolytica	2017	Incidence	Rate per 100,000	AUT	Austria	Europe	<5 years	425650	2.45874	0.0607523	8.47602
Protozoa	ENTA	Entamoeba histolytica	2017	Incidence	Rate per 100,000	AUT	Austria	Europe	≥5 years	8348408	43.1461	1.06609	148.738
Protozoa	ENTA	Entamoeba histolytica	2017	Incidence	Rate per 100,000	AUT	Austria	Europe	All ages	8774058	41.1723	1.01732	141.933
Protozoa	ENTA	Entamoeba histolytica	2017	Incidence	Rate per 100,000	AZE	Azerbaijan	Europe	<5 years	885105	81.1868	13.4678	242.402
Protozoa	ENTA	Entamoeba histolytica	2017	Incidence	Rate per 100,000	AZE	Azerbaijan	Europe	≥5 years	9039593	48.7428	9.1395	150.147
Protozoa	ENTA	Entamoeba histolytica	2017	Incidence	Rate per 100,000	AZE	Azerbaijan	Europe	All ages	9924698	51.6363	10.0722	155.446
Protozoa	ENTA	Entamoeba histolytica	2017	Incidence	Rate per 100,000	BDI	Burundi	Africa	<5 years	2144406	376.237	71.9037	996.359
Protozoa	ENTA	Entamoeba histolytica	2017	Incidence	Rate per 100,000	BDI	Burundi	Africa	≥5 years	9219593	748.757	154.396	2049.58
Protozoa	ENTA	Entamoeba histolytica	2017	Incidence	Rate per 100,000	BDI	Burundi	Africa	All ages	11363999	678.462	142.437	1821.51
Protozoa	ENTA	Entamoeba histolytica	2017	Incidence	Rate per 100,000	BEL	Belgium	Europe	<5 years	631140	2.02996	0.0501577	6.99789
Protozoa	ENTA	Entamoeba histolytica	2017	Incidence	Rate per 100,000	BEL	Belgium	Europe	≥5 years	10721984	43.4764	1.07425	149.876
Protozoa	ENTA	Entamoeba histolytica	2017	Incidence	Rate per 100,000	BEL	Belgium	Europe	All ages	11353124	41.1723	1.01732	141.933
Protozoa	ENTA	Entamoeba histolytica	2017	Incidence	Rate per 100,000	BEN	Benin	Africa	<5 years	2001312	128.727	30.6278	304.894
Protozoa	ENTA	Entamoeba histolytica	2017	Incidence	Rate per 100,000	BEN	Benin	Africa	≥5 years	9866724	313.447	70.3408	767.161
Protozoa	ENTA	Entamoeba histolytica	2017	Incidence	Rate per 100,000	BEN	Benin	Africa	All ages	11868036	282.298	63.4073	688.76
Protozoa	ENTA	Entamoeba histolytica	2017	Incidence	Rate per 100,000	BFA	Burkina Faso	Africa	<5 years	3411792	310.136	50.6327	851.021
Protozoa	ENTA	Entamoeba histolytica	2017	Incidence	Rate per 100,000	BFA	Burkina Faso	Africa	≥5 years	16205017	646.852	119.189	1927.56
Protozoa	ENTA	Entamoeba histolytica	2017	Incidence	Rate per 100,000	BFA	Burkina Faso	Africa	All ages	19616809	588.29	111.142	1728.13
Protozoa	ENTA	Entamoeba histolytica	2017	Incidence	Rate per 100,000	BGD	Bangladesh	South-East Asia	<5 years	15422698	79.0275	16.1872	203.049
Protozoa	ENTA	Entamoeba histolytica	2017	Incidence	Rate per 100,000	BGD	Bangladesh	South-East Asia	≥5 years	146107876	277.165	55.5192	715.301
Protozoa	ENTA	Entamoeba histolytica	2017	Incidence	Rate per 100,000	BGD	Bangladesh	South-East Asia	All ages	161530574	258.247	52.2108	660.462
Protozoa	ENTA	Entamoeba histolytica	2017	Incidence	Rate per 100,000	BGR	Bulgaria	Europe	<5 years	330278	30.9181	5.17574	95.9177
Protozoa	ENTA	Entamoeba histolytica	2017	Incidence	Rate per 100,000	BGR	Bulgaria	Europe	≥5 years	6771243	3.88869	0.715264	11.5661
Protozoa	ENTA	Entamoeba histolytica	2017	Incidence	Rate per 100,000	BGR	Bulgaria	Europe	All ages	7101521	5.14578	0.980791	15.7096
Protozoa	ENTA	Entamoeba histolytica	2017	Incidence	Rate per 100,000	BHR	Bahrain	Eastern Mediterranean	<5 years	105218	1.72552	0.0426354	5.94839
Protozoa	ENTA	Entamoeba histolytica	2017	Incidence	Rate per 100,000	BHR	Bahrain	Eastern Mediterranean	≥5 years	1356844	44.2312	1.0929	152.479
Protozoa	ENTA	Entamoeba histolytica	2017	Incidence	Rate per 100,000	BHR	Bahrain	Eastern Mediterranean	All ages	1462062	41.1723	1.01732	141.933
Protozoa	ENTA	Entamoeba histolytica	2017	Incidence	Rate per 100,000	BHS	Bahamas	Americas	<5 years	25152	1.6051	0.03966	5.53327
Protozoa	ENTA	Entamoeba histolytica	2017	Incidence	Rate per 100,000	BHS	Bahamas	Americas	≥5 years	364191	43.9049	1.08483	151.354
Protozoa	ENTA	Entamoeba histolytica	2017	Incidence	Rate per 100,000	BHS	Bahamas	Americas	All ages	389343	41.1723	1.01732	141.933
Protozoa	ENTA	Entamoeba histolytica	2017	Incidence	Rate per 100,000	BIH	Bosnia and Herzegovina	Europe	<5 years	145276	54.9625	9.05772	174.111
Protozoa	ENTA	Entamoeba histolytica	2017	Incidence	Rate per 100,000	BIH	Bosnia and Herzegovina	Europe	≥5 years	3305133	7.7495	1.39566	23.307
Protozoa	ENTA	Entamoeba histolytica	2017	Incidence	Rate per 100,000	BIH	Bosnia and Herzegovina	Europe	All ages	3450409	9.73735	1.83598	29.2556
Protozoa	ENTA	Entamoeba histolytica	2017	Incidence	Rate per 100,000	BLR	Belarus	Europe	<5 years	594096	121.722	20.3867	368.119
Protozoa	ENTA	Entamoeba histolytica	2017	Incidence	Rate per 100,000	BLR	Belarus	Europe	≥5 years	8908090	43.0076	8.1777	129.178
Protozoa	ENTA	Entamoeba histolytica	2017	Incidence	Rate per 100,000	BLR	Belarus	Europe	All ages	9502186	47.929	9.147	142.608
Protozoa	ENTA	Entamoeba histolytica	2017	Incidence	Rate per 100,000	BLZ	Belize	Americas	<5 years	37813	50.0143	8.50383	134.065
Protozoa	ENTA	Entamoeba histolytica	2017	Incidence	Rate per 100,000	BLZ	Belize	Americas	≥5 years	331512	108.85	20.2802	291.217
Protozoa	ENTA	Entamoeba histolytica	2017	Incidence	Rate per 100,000	BLZ	Belize	Americas	All ages	369325	102.826	19.3272	273.771
Protozoa	ENTA	Entamoeba histolytica	2017	Incidence	Rate per 100,000	BOL	Bolivia	Americas	<5 years	1243848	83.2089	11.737	223.383
Protozoa	ENTA	Entamoeba histolytica	2017	Incidence	Rate per 100,000	BOL	Bolivia	Americas	≥5 years	10018669	71.3111	9.40478	214.831
Protozoa	ENTA	Entamoeba histolytica	2017	Incidence	Rate per 100,000	BOL	Bolivia	Americas	All ages	11262517	72.6251	9.79024	214.934
Protozoa	ENTA	Entamoeba histolytica	2017	Incidence	Rate per 100,000	BRA	Brazil	Americas	<5 years	14418995	95.1793	16.0698	272.817
Protozoa	ENTA	Entamoeba histolytica	2017	Incidence	Rate per 100,000	BRA	Brazil	Americas	≥5 years	189557367	83.0479	12.9371	242.453
Protozoa	ENTA	Entamoeba histolytica	2017	Incidence	Rate per 100,000	BRA	Brazil	Americas	All ages	203976362	83.9055	13.109	241.799
Protozoa	ENTA	Entamoeba histolytica	2017	Incidence	Rate per 100,000	BRB	Barbados	Americas	<5 years	16367	1.91077	0.0472128	6.58702
Protozoa	ENTA	Entamoeba histolytica	2017	Incidence	Rate per 100,000	BRB	Barbados	Americas	≥5 years	263526	43.6107	1.07757	150.34
Protozoa	ENTA	Entamoeba histolytica	2017	Incidence	Rate per 100,000	BRB	Barbados	Americas	All ages	279893	41.1723	1.01732	141.933
Protozoa	ENTA	Entamoeba histolytica	2017	Incidence	Rate per 100,000	BRN	Brunei	Western Pacific	<5 years	33372	1.50105	0.037089	5.17457
Protozoa	ENTA	Entamoeba histolytica	2017	Incidence	Rate per 100,000	BRN	Brunei	Western Pacific	≥5 years	396836	44.5084	1.09975	153.434
Protozoa	ENTA	Entamoeba histolytica	2017	Incidence	Rate per 100,000	BRN	Brunei	Western Pacific	All ages	430208	41.1723	1.01732	141.933
Protozoa	ENTA	Entamoeba histolytica	2017	Incidence	Rate per 100,000	BTN	Bhutan	South-East Asia	<5 years	60389	91.5806	20.9416	230.117
Protozoa	ENTA	Entamoeba histolytica	2017	Incidence	Rate per 100,000	BTN	Bhutan	South-East Asia	≥5 years	691116	205.718	43.1344	514.523
Protozoa	ENTA	Entamoeba histolytica	2017	Incidence	Rate per 100,000	BTN	Bhutan	South-East Asia	All ages	751505	196.546	41.3067	495.367
Protozoa	ENTA	Entamoeba histolytica	2017	Incidence	Rate per 100,000	BWA	Botswana	Africa	<5 years	270721	239.354	37.7709	610.377
Protozoa	ENTA	Entamoeba histolytica	2017	Incidence	Rate per 100,000	BWA	Botswana	Africa	≥5 years	1979905	613.007	105.76	1660.38
Protozoa	ENTA	Entamoeba histolytica	2017	Incidence	Rate per 100,000	BWA	Botswana	Africa	All ages	2250626	568.061	96.9923	1526.78
Protozoa	ENTA	Entamoeba histolytica	2017	Incidence	Rate per 100,000	CAF	Central African Republic	Africa	<5 years	897120	273.563	48.9981	742.478
Protozoa	ENTA	Entamoeba histolytica	2017	Incidence	Rate per 100,000	CAF	Central African Republic	Africa	≥5 years	3861450	349.629	71.7603	1012.85
Protozoa	ENTA	Entamoeba histolytica	2017	Incidence	Rate per 100,000	CAF	Central African Republic	Africa	All ages	4758570	335.288	68.6241	960.961
Protozoa	ENTA	Entamoeba histolytica	2017	Incidence	Rate per 100,000	CAN	Canada	Americas	<5 years	1954794	2.10324	0.0519685	7.25053
Protozoa	ENTA	Entamoeba histolytica	2017	Incidence	Rate per 100,000	CAN	Canada	Americas	≥5 years	34619575	43.3783	1.07182	149.538
Protozoa	ENTA	Entamoeba histolytica	2017	Incidence	Rate per 100,000	CAN	Canada	Americas	All ages	36574369	41.1723	1.01732	141.933
Protozoa	ENTA	Entamoeba histolytica	2017	Incidence	Rate per 100,000	CHE	Switzerland	Europe	<5 years	430107	2.3522	0.0581199	8.10875
Protozoa	ENTA	Entamoeba histolytica	2017	Incidence	Rate per 100,000	CHE	Switzerland	Europe	≥5 years	7991081	43.2617	1.06894	149.136
Protozoa	ENTA	Entamoeba histolytica	2017	Incidence	Rate per 100,000	CHE	Switzerland	Europe	All ages	8421188	41.1723	1.01732	141.933
Protozoa	ENTA	Entamoeba histolytica	2017	Incidence	Rate per 100,000	CHL	Chile	Americas	<5 years	1197682	1.68908	0.041735	5.82278
Protozoa	ENTA	Entamoeba histolytica	2017	Incidence	Rate per 100,000	CHL	Chile	Americas	≥5 years	17197745	43.922	1.08526	151.412
Protozoa	ENTA	Entamoeba histolytica	2017	Incidence	Rate per 100,000	CHL	Chile	Americas	All ages	18395427	41.1723	1.01732	141.933
Protozoa	ENTA	Entamoeba histolytica	2017	Incidence	Rate per 100,000	CHN	China	Western Pacific	<5 years	91164365	20.2172	2.99353	58.6993
Protozoa	ENTA	Entamoeba histolytica	2017	Incidence	Rate per 100,000	CHN	China	Western Pacific	≥5 years	1317132048	14.7008	2.17707	42.6854
Protozoa	ENTA	Entamoeba histolytica	2017	Incidence	Rate per 100,000	CHN	China	Western Pacific	All ages	1408296413	15.0579	2.24978	43.1829
Protozoa	ENTA	Entamoeba histolytica	2017	Incidence	Rate per 100,000	CIV	Cote d'Ivoire	Africa	<5 years	4353331	170.868	38.7504	374.989
Protozoa	ENTA	Entamoeba histolytica	2017	Incidence	Rate per 100,000	CIV	Cote d'Ivoire	Africa	≥5 years	22013175	340.594	78.5118	806.657
Protozoa	ENTA	Entamoeba histolytica	2017	Incidence	Rate per 100,000	CIV	Cote d'Ivoire	Africa	All ages	26366506	312.571	72.9154	727.845
Protozoa	ENTA	Entamoeba histolytica	2017	Incidence	Rate per 100,000	CMR	Cameroon	Africa	<5 years	3892422	320.943	65.2029	802.781
Protozoa	ENTA	Entamoeba histolytica	2017	Incidence	Rate per 100,000	CMR	Cameroon	Africa	≥5 years	19906895	492.864	103.116	1371.69
Protozoa	ENTA	Entamoeba histolytica	2017	Incidence	Rate per 100,000	CMR	Cameroon	Africa	All ages	23799317	464.746	99.0905	1268.53
Protozoa	ENTA	Entamoeba histolytica	2017	Incidence	Rate per 100,000	COD	Democratic Republic of Congo	Africa	<5 years	15801239	222.836	57.5871	549.636
Protozoa	ENTA	Entamoeba histolytica	2017	Incidence	Rate per 100,000	COD	Democratic Republic of Congo	Africa	≥5 years	69752398	288.28	74.4442	702.392
Protozoa	ENTA	Entamoeba histolytica	2017	Incidence	Rate per 100,000	COD	Democratic Republic of Congo	Africa	All ages	85553637	276.193	73.661	649.929
Protozoa	ENTA	Entamoeba histolytica	2017	Incidence	Rate per 100,000	COG	Congo	Africa	<5 years	849328	271.142	55.9901	623.65
Protozoa	ENTA	Entamoeba histolytica	2017	Incidence	Rate per 100,000	COG	Congo	Africa	≥5 years	4436499	495.32	108.781	1236.64
Protozoa	ENTA	Entamoeba histolytica	2017	Incidence	Rate per 100,000	COG	Congo	Africa	All ages	5285827	459.299	102.695	1128.48
Protozoa	ENTA	Entamoeba histolytica	2017	Incidence	Rate per 100,000	COK	Cook Islands	Western Pacific	<5 years	1358	1.42533	0.0352182	4.91356
Protozoa	ENTA	Entamoeba histolytica	2017	Incidence	Rate per 100,000	COK	Cook Islands	Western Pacific	≥5 years	15909	44.5651	1.10115	153.63
Protozoa	ENTA	Entamoeba histolytica	2017	Incidence	Rate per 100,000	COK	Cook Islands	Western Pacific	All ages	17267	41.1723	1.01732	141.933
Protozoa	ENTA	Entamoeba histolytica	2017	Incidence	Rate per 100,000	COL	Colombia	Americas	<5 years	3480805	125.49	17.6002	378.033
Protozoa	ENTA	Entamoeba histolytica	2017	Incidence	Rate per 100,000	COL	Colombia	Americas	≥5 years	44221459	112.793	16.463	353.981
Protozoa	ENTA	Entamoeba histolytica	2017	Incidence	Rate per 100,000	COL	Colombia	Americas	All ages	47702264	113.719	16.9011	348.905
Protozoa	ENTA	Entamoeba histolytica	2017	Incidence	Rate per 100,000	COM	Comoros	Africa	<5 years	108131	146.448	34.6101	351.064
Protozoa	ENTA	Entamoeba histolytica	2017	Incidence	Rate per 100,000	COM	Comoros	Africa	≥5 years	641097	306.704	68.7296	730.904
Protozoa	ENTA	Entamoeba histolytica	2017	Incidence	Rate per 100,000	COM	Comoros	Africa	All ages	749228	283.576	63.7152	672.611
Protozoa	ENTA	Entamoeba histolytica	2017	Incidence	Rate per 100,000	CPV	Cape Verde	Africa	<5 years	46906	49.4229	10.7349	111.569
Protozoa	ENTA	Entamoeba histolytica	2017	Incidence	Rate per 100,000	CPV	Cape Verde	Africa	≥5 years	465762	202.543	45.921	506.376
Protozoa	ENTA	Entamoeba histolytica	2017	Incidence	Rate per 100,000	CPV	Cape Verde	Africa	All ages	512668	188.533	42.8647	470.953
Protozoa	ENTA	Entamoeba histolytica	2017	Incidence	Rate per 100,000	CRI	Costa Rica	Americas	<5 years	349783	96.2956	15.5723	257.284
Protozoa	ENTA	Entamoeba histolytica	2017	Incidence	Rate per 100,000	CRI	Costa Rica	Americas	≥5 years	4540824	153.693	28.0477	406.324
Protozoa	ENTA	Entamoeba histolytica	2017	Incidence	Rate per 100,000	CRI	Costa Rica	Americas	All ages	4890607	149.587	27.3515	395.662
Protozoa	ENTA	Entamoeba histolytica	2017	Incidence	Rate per 100,000	CUB	Cuba	Americas	<5 years	605776	75.9072	12.5184	206.633
Protozoa	ENTA	Entamoeba histolytica	2017	Incidence	Rate per 100,000	CUB	Cuba	Americas	≥5 years	10652597	111.797	20.949	298.558
Protozoa	ENTA	Entamoeba histolytica	2017	Incidence	Rate per 100,000	CUB	Cuba	Americas	All ages	11258373	109.866	20.507	292.755
Protozoa	ENTA	Entamoeba histolytica	2017	Incidence	Rate per 100,000	CYP	Cyprus	Europe	<5 years	69974	2.20812	0.05456	7.61208
Protozoa	ENTA	Entamoeba histolytica	2017	Incidence	Rate per 100,000	CYP	Cyprus	Europe	≥5 years	1175941	43.4908	1.0746	149.926
Protozoa	ENTA	Entamoeba histolytica	2017	Incidence	Rate per 100,000	CYP	Cyprus	Europe	All ages	1245915	41.1723	1.01732	141.933
Protozoa	ENTA	Entamoeba histolytica	2017	Incidence	Rate per 100,000	CZE	Czechia	Europe	<5 years	549424	2.37934	0.0587904	8.2023
Protozoa	ENTA	Entamoeba histolytica	2017	Incidence	Rate per 100,000	CZE	Czechia	Europe	≥5 years	9987693	43.3063	1.07004	149.29
Protozoa	ENTA	Entamoeba histolytica	2017	Incidence	Rate per 100,000	CZE	Czechia	Europe	All ages	10537117	41.1723	1.01732	141.933
Protozoa	ENTA	Entamoeba histolytica	2017	Incidence	Rate per 100,000	DEU	Germany	Europe	<5 years	3778852	2.67738	0.0661547	9.22975
Protozoa	ENTA	Entamoeba histolytica	2017	Incidence	Rate per 100,000	DEU	Germany	Europe	≥5 years	79175717	43.0095	1.06271	148.267
Protozoa	ENTA	Entamoeba histolytica	2017	Incidence	Rate per 100,000	DEU	Germany	Europe	All ages	82954569	41.1723	1.01732	141.933
Protozoa	ENTA	Entamoeba histolytica	2017	Incidence	Rate per 100,000	DJI	Djibouti	Eastern Mediterranean	<5 years	114825	204.452	35.6226	564.149
Protozoa	ENTA	Entamoeba histolytica	2017	Incidence	Rate per 100,000	DJI	Djibouti	Eastern Mediterranean	≥5 years	931452	677.719	125.587	1837.74
Protozoa	ENTA	Entamoeba histolytica	2017	Incidence	Rate per 100,000	DJI	Djibouti	Eastern Mediterranean	All ages	1046277	625.78	116.147	1687.06
Protozoa	ENTA	Entamoeba histolytica	2017	Incidence	Rate per 100,000	DMA	Dominica	Americas	<5 years	4400	38.9615	6.54646	104.429
Protozoa	ENTA	Entamoeba histolytica	2017	Incidence	Rate per 100,000	DMA	Dominica	Americas	≥5 years	64278	87.1939	16.2901	236.097
Protozoa	ENTA	Entamoeba histolytica	2017	Incidence	Rate per 100,000	DMA	Dominica	Americas	All ages	68678	84.1038	15.7788	228.301
Protozoa	ENTA	Entamoeba histolytica	2017	Incidence	Rate per 100,000	DNK	Denmark	Europe	<5 years	298050	2.22034	0.0548618	7.65419
Protozoa	ENTA	Entamoeba histolytica	2017	Incidence	Rate per 100,000	DNK	Denmark	Europe	≥5 years	5450930	43.3021	1.06994	149.276
Protozoa	ENTA	Entamoeba histolytica	2017	Incidence	Rate per 100,000	DNK	Denmark	Europe	All ages	5748980	41.1723	1.01732	141.933
Protozoa	ENTA	Entamoeba histolytica	2017	Incidence	Rate per 100,000	DOM	Dominican Republic	Americas	<5 years	1034587	135.53	20.2629	367.419
Protozoa	ENTA	Entamoeba histolytica	2017	Incidence	Rate per 100,000	DOM	Dominican Republic	Americas	≥5 years	9574506	146.391	23.2664	427.031
Protozoa	ENTA	Entamoeba histolytica	2017	Incidence	Rate per 100,000	DOM	Dominican Republic	Americas	All ages	10609093	145.332	23.2781	419.894
Protozoa	ENTA	Entamoeba histolytica	2017	Incidence	Rate per 100,000	DZA	Algeria	Africa	<5 years	4922108	64.115	14.5328	145.461
Protozoa	ENTA	Entamoeba histolytica	2017	Incidence	Rate per 100,000	DZA	Algeria	Africa	≥5 years	36350092	76.8782	16.6041	191.251
Protozoa	ENTA	Entamoeba histolytica	2017	Incidence	Rate per 100,000	DZA	Algeria	Africa	All ages	41272200	75.3561	16.2392	185.61
Protozoa	ENTA	Entamoeba histolytica	2017	Incidence	Rate per 100,000	ECU	Ecuador	Americas	<5 years	1510234	91.7069	13.6449	244.823
Protozoa	ENTA	Entamoeba histolytica	2017	Incidence	Rate per 100,000	ECU	Ecuador	Americas	≥5 years	15116750	98.9887	15.9466	297.459
Protozoa	ENTA	Entamoeba histolytica	2017	Incidence	Rate per 100,000	ECU	Ecuador	Americas	All ages	16626984	98.3273	15.9015	288.27
Protozoa	ENTA	Entamoeba histolytica	2017	Incidence	Rate per 100,000	EGY	Egypt	Eastern Mediterranean	<5 years	13331154	218.129	36.5926	662.351
Protozoa	ENTA	Entamoeba histolytica	2017	Incidence	Rate per 100,000	EGY	Egypt	Eastern Mediterranean	≥5 years	89343494	118.846	19.4306	340.66
Protozoa	ENTA	Entamoeba histolytica	2017	Incidence	Rate per 100,000	EGY	Egypt	Eastern Mediterranean	All ages	102674648	131.737	23.31	383.713
Protozoa	ENTA	Entamoeba histolytica	2017	Incidence	Rate per 100,000	EMR	Eastern Mediterranean Region	Eastern Mediterranean	<5 years	91696715	270.528	55.4452	681.698
Protozoa	ENTA	Entamoeba histolytica	2017	Incidence	Rate per 100,000	EMR	Eastern Mediterranean Region	Eastern Mediterranean	≥5 years	623164646	225.128	48.4894	601.673
Protozoa	ENTA	Entamoeba histolytica	2017	Incidence	Rate per 100,000	EMR	Eastern Mediterranean Region	Eastern Mediterranean	All ages	714861361	230.951	51.3171	608.377
Protozoa	ENTA	Entamoeba histolytica	2017	Incidence	Rate per 100,000	ERI	Eritrea	Africa	<5 years	452616	313.917	60.3658	819.474
Protozoa	ENTA	Entamoeba histolytica	2017	Incidence	Rate per 100,000	ERI	Eritrea	Africa	≥5 years	2680875	993.25	200.358	2739.24
Protozoa	ENTA	Entamoeba histolytica	2017	Incidence	Rate per 100,000	ERI	Eritrea	Africa	All ages	3133491	895.124	180.904	2429.59
Protozoa	ENTA	Entamoeba histolytica	2017	Incidence	Rate per 100,000	ESP	Spain	Europe	<5 years	2137118	2.28189	0.0563827	7.86638
Protozoa	ENTA	Entamoeba histolytica	2017	Incidence	Rate per 100,000	ESP	Spain	Europe	≥5 years	44647597	43.0338	1.06331	148.351
Protozoa	ENTA	Entamoeba histolytica	2017	Incidence	Rate per 100,000	ESP	Spain	Europe	All ages	46784715	41.1723	1.01732	141.933
Protozoa	ENTA	Entamoeba histolytica	2017	Incidence	Rate per 100,000	EST	Estonia	Europe	<5 years	70189	2.2571	0.0557701	7.78092
Protozoa	ENTA	Entamoeba histolytica	2017	Incidence	Rate per 100,000	EST	Estonia	Europe	≥5 years	1245517	43.3653	1.0715	149.493
Protozoa	ENTA	Entamoeba histolytica	2017	Incidence	Rate per 100,000	EST	Estonia	Europe	All ages	1315706	41.1723	1.01732	141.933
Protozoa	ENTA	Entamoeba histolytica	2017	Incidence	Rate per 100,000	ETH	Ethiopia	Africa	<5 years	16154618	321.016	65.0552	901.373
Protozoa	ENTA	Entamoeba histolytica	2017	Incidence	Rate per 100,000	ETH	Ethiopia	Africa	≥5 years	92026425	593.028	128.003	1822.21
Protozoa	ENTA	Entamoeba histolytica	2017	Incidence	Rate per 100,000	ETH	Ethiopia	Africa	All ages	108181043	552.409	121.154	1672.75
Protozoa	ENTA	Entamoeba histolytica	2017	Incidence	Rate per 100,000	EUR	European Region	Europe	<5 years	57467145	51.5034	9.68252	149.549
Protozoa	ENTA	Entamoeba histolytica	2017	Incidence	Rate per 100,000	EUR	European Region	Europe	≥5 years	867302294	52.7206	11.9001	131.625
Protozoa	ENTA	Entamoeba histolytica	2017	Incidence	Rate per 100,000	EUR	European Region	Europe	All ages	924769439	52.645	12.2096	128.686
Protozoa	ENTA	Entamoeba histolytica	2017	Incidence	Rate per 100,000	FIN	Finland	Europe	<5 years	287538	1.98921	0.0491509	6.85742
Protozoa	ENTA	Entamoeba histolytica	2017	Incidence	Rate per 100,000	FIN	Finland	Europe	≥5 years	5215954	43.3323	1.07069	149.38
Protozoa	ENTA	Entamoeba histolytica	2017	Incidence	Rate per 100,000	FIN	Finland	Europe	All ages	5503492	41.1723	1.01732	141.933
Protozoa	ENTA	Entamoeba histolytica	2017	Incidence	Rate per 100,000	FJI	Fiji	Western Pacific	<5 years	92957	244.938	32.4577	703.503
Protozoa	ENTA	Entamoeba histolytica	2017	Incidence	Rate per 100,000	FJI	Fiji	Western Pacific	≥5 years	826398	248.571	36.6266	756.742
Protozoa	ENTA	Entamoeba histolytica	2017	Incidence	Rate per 100,000	FJI	Fiji	Western Pacific	All ages	919355	248.204	36.6613	778.41
Protozoa	ENTA	Entamoeba histolytica	2017	Incidence	Rate per 100,000	FRA	France	Europe	<5 years	3728172	1.91879	0.047411	6.61467
Protozoa	ENTA	Entamoeba histolytica	2017	Incidence	Rate per 100,000	FRA	France	Europe	≥5 years	61444421	43.554	1.07616	150.144
Protozoa	ENTA	Entamoeba histolytica	2017	Incidence	Rate per 100,000	FRA	France	Europe	All ages	65172593	41.1723	1.01732	141.933
Protozoa	ENTA	Entamoeba histolytica	2017	Incidence	Rate per 100,000	FSM	Micronesia	Western Pacific	<5 years	12289	84.1058	10.9596	217.827
Protozoa	ENTA	Entamoeba histolytica	2017	Incidence	Rate per 100,000	FSM	Micronesia	Western Pacific	≥5 years	96976	129.52	17.902	391.319
Protozoa	ENTA	Entamoeba histolytica	2017	Incidence	Rate per 100,000	FSM	Micronesia	Western Pacific	All ages	109265	124.412	17.1127	368.049
Protozoa	ENTA	Entamoeba histolytica	2017	Incidence	Rate per 100,000	GAB	Gabon	Africa	<5 years	300193	119.845	21.6464	320.824
Protozoa	ENTA	Entamoeba histolytica	2017	Incidence	Rate per 100,000	GAB	Gabon	Africa	≥5 years	1828970	267.203	44.313	733.46
Protozoa	ENTA	Entamoeba histolytica	2017	Incidence	Rate per 100,000	GAB	Gabon	Africa	All ages	2129163	246.427	41.0465	684.318
Protozoa	ENTA	Entamoeba histolytica	2017	Incidence	Rate per 100,000	GBR	United Kingdom	Europe	<5 years	4027276	1.90222	0.0470014	6.55752
Protozoa	ENTA	Entamoeba histolytica	2017	Incidence	Rate per 100,000	GBR	United Kingdom	Europe	≥5 years	62116744	43.7183	1.08022	150.71
Protozoa	ENTA	Entamoeba histolytica	2017	Incidence	Rate per 100,000	GBR	United Kingdom	Europe	All ages	66144020	41.1723	1.01732	141.933
Protozoa	ENTA	Entamoeba histolytica	2017	Incidence	Rate per 100,000	GEO	Georgia	Europe	<5 years	289327	133.705	18.7369	475.411
Protozoa	ENTA	Entamoeba histolytica	2017	Incidence	Rate per 100,000	GEO	Georgia	Europe	≥5 years	3503206	82.95	12.6747	275.923
Protozoa	ENTA	Entamoeba histolytica	2017	Incidence	Rate per 100,000	GEO	Georgia	Europe	All ages	3792533	86.822	13.4568	294.194
Protozoa	ENTA	Entamoeba histolytica	2017	Incidence	Rate per 100,000	GHA	Ghana	Africa	<5 years	4212758	187.004	29.1841	483.742
Protozoa	ENTA	Entamoeba histolytica	2017	Incidence	Rate per 100,000	GHA	Ghana	Africa	≥5 years	25477450	476.83	78.6792	1304.78
Protozoa	ENTA	Entamoeba histolytica	2017	Incidence	Rate per 100,000	GHA	Ghana	Africa	All ages	29690208	435.707	72.0759	1173.64
Protozoa	ENTA	Entamoeba histolytica	2017	Incidence	Rate per 100,000	GIN	Guinea	Africa	<5 years	1988806	105.146	24.5811	247.514
Protozoa	ENTA	Entamoeba histolytica	2017	Incidence	Rate per 100,000	GIN	Guinea	Africa	≥5 years	10239437	304.481	69.5434	737.145
Protozoa	ENTA	Entamoeba histolytica	2017	Incidence	Rate per 100,000	GIN	Guinea	Africa	All ages	12228243	272.061	62.5148	654.618
Protozoa	ENTA	Entamoeba histolytica	2017	Incidence	Rate per 100,000	GLOBAL	Global	All WHO Member States	<5 years	695975987	168.324	39.1736	347.743
Protozoa	ENTA	Entamoeba histolytica	2017	Incidence	Rate per 100,000	GLOBAL	Global	All WHO Member States	≥5 years	6860371239	229.094	56.5209	490.597
Protozoa	ENTA	Entamoeba histolytica	2017	Incidence	Rate per 100,000	GLOBAL	Global	All WHO Member States	All ages	7556347226	223.497	55.4632	468.852
Protozoa	ENTA	Entamoeba histolytica	2017	Incidence	Rate per 100,000	GMB	Gambia	Africa	<5 years	378388	148.353	25.3396	391.055
Protozoa	ENTA	Entamoeba histolytica	2017	Incidence	Rate per 100,000	GMB	Gambia	Africa	≥5 years	1934812	469.591	80.5879	1311.26
Protozoa	ENTA	Entamoeba histolytica	2017	Incidence	Rate per 100,000	GMB	Gambia	Africa	All ages	2313200	417.043	71.5059	1136.41
Protozoa	ENTA	Entamoeba histolytica	2017	Incidence	Rate per 100,000	GNB	Guinea-Bissau	Africa	<5 years	288962	212.11	42.2351	600.764
Protozoa	ENTA	Entamoeba histolytica	2017	Incidence	Rate per 100,000	GNB	Guinea-Bissau	Africa	≥5 years	1565643	632.57	122.107	1971.04
Protozoa	ENTA	Entamoeba histolytica	2017	Incidence	Rate per 100,000	GNB	Guinea-Bissau	Africa	All ages	1854605	567.059	111.448	1751.78
Protozoa	ENTA	Entamoeba histolytica	2017	Incidence	Rate per 100,000	GNQ	Equatorial Guinea	Africa	<5 years	229772	96.3878	17.8199	248.001
Protozoa	ENTA	Entamoeba histolytica	2017	Incidence	Rate per 100,000	GNQ	Equatorial Guinea	Africa	≥5 years	1305555	273.854	50.1695	667.819
Protozoa	ENTA	Entamoeba histolytica	2017	Incidence	Rate per 100,000	GNQ	Equatorial Guinea	Africa	All ages	1535327	247.295	45.7407	596.894
Protozoa	ENTA	Entamoeba histolytica	2017	Incidence	Rate per 100,000	GRC	Greece	Europe	<5 years	475559	2.42143	0.0598305	8.34742
Protozoa	ENTA	Entamoeba histolytica	2017	Incidence	Rate per 100,000	GRC	Greece	Europe	≥5 years	10291692	42.9629	1.06156	148.106
Protozoa	ENTA	Entamoeba histolytica	2017	Incidence	Rate per 100,000	GRC	Greece	Europe	All ages	10767251	41.1723	1.01732	141.933
Protozoa	ENTA	Entamoeba histolytica	2017	Incidence	Rate per 100,000	GRD	Grenada	Americas	<5 years	8135	55.7772	9.06021	159.415
Protozoa	ENTA	Entamoeba histolytica	2017	Incidence	Rate per 100,000	GRD	Grenada	Americas	≥5 years	107196	185.815	34.1883	500.963
Protozoa	ENTA	Entamoeba histolytica	2017	Incidence	Rate per 100,000	GRD	Grenada	Americas	All ages	115331	176.643	32.6341	475.365
Protozoa	ENTA	Entamoeba histolytica	2017	Incidence	Rate per 100,000	GTM	Guatemala	Americas	<5 years	2016425	152.897	23.9793	418.461
Protozoa	ENTA	Entamoeba histolytica	2017	Incidence	Rate per 100,000	GTM	Guatemala	Americas	≥5 years	14405903	227.72	36.365	659.917
Protozoa	ENTA	Entamoeba histolytica	2017	Incidence	Rate per 100,000	GTM	Guatemala	Americas	All ages	16422328	218.533	35.2475	626.737
Protozoa	ENTA	Entamoeba histolytica	2017	Incidence	Rate per 100,000	GUY	Guyana	Americas	<5 years	81323	1.1905	0.0294157	4.10402
Protozoa	ENTA	Entamoeba histolytica	2017	Incidence	Rate per 100,000	GUY	Guyana	Americas	≥5 years	684654	45.9213	1.13466	158.305
Protozoa	ENTA	Entamoeba histolytica	2017	Incidence	Rate per 100,000	GUY	Guyana	Americas	All ages	765977	41.1723	1.01732	141.933
Protozoa	ENTA	Entamoeba histolytica	2017	Incidence	Rate per 100,000	HND	Honduras	Americas	<5 years	1086478	92.6474	12.6024	253.905
Protozoa	ENTA	Entamoeba histolytica	2017	Incidence	Rate per 100,000	HND	Honduras	Americas	≥5 years	8413679	170.584	22.746	509.692
Protozoa	ENTA	Entamoeba histolytica	2017	Incidence	Rate per 100,000	HND	Honduras	Americas	All ages	9500157	161.671	21.5342	485.128
Protozoa	ENTA	Entamoeba histolytica	2017	Incidence	Rate per 100,000	HRV	Croatia	Europe	<5 years	189114	2.3371	0.0577468	8.0567
Protozoa	ENTA	Entamoeba histolytica	2017	Incidence	Rate per 100,000	HRV	Croatia	Europe	≥5 years	3922181	43.0448	1.06358	148.389
Protozoa	ENTA	Entamoeba histolytica	2017	Incidence	Rate per 100,000	HRV	Croatia	Europe	All ages	4111295	41.1723	1.01732	141.933
Protozoa	ENTA	Entamoeba histolytica	2017	Incidence	Rate per 100,000	HTI	Haiti	Americas	<5 years	1250891	136.577	22.6908	347.924
Protozoa	ENTA	Entamoeba histolytica	2017	Incidence	Rate per 100,000	HTI	Haiti	Americas	≥5 years	9494084	133.648	21.8219	353.905
Protozoa	ENTA	Entamoeba histolytica	2017	Incidence	Rate per 100,000	HTI	Haiti	Americas	All ages	10744975	133.989	22.1394	355.25
Protozoa	ENTA	Entamoeba histolytica	2017	Incidence	Rate per 100,000	HUN	Hungary	Europe	<5 years	461742	2.49234	0.0615826	8.59187
Protozoa	ENTA	Entamoeba histolytica	2017	Incidence	Rate per 100,000	HUN	Hungary	Europe	≥5 years	9332753	43.086	1.0646	148.531
Protozoa	ENTA	Entamoeba histolytica	2017	Incidence	Rate per 100,000	HUN	Hungary	Europe	All ages	9794495	41.1723	1.01732	141.933
Protozoa	ENTA	Entamoeba histolytica	2017	Incidence	Rate per 100,000	IDN	Indonesia	South-East Asia	<5 years	24156299	328.035	56.6568	894.168
Protozoa	ENTA	Entamoeba histolytica	2017	Incidence	Rate per 100,000	IDN	Indonesia	South-East Asia	≥5 years	241863893	191.383	33.8069	568.359
Protozoa	ENTA	Entamoeba histolytica	2017	Incidence	Rate per 100,000	IDN	Indonesia	South-East Asia	All ages	266020192	203.792	35.3899	587.656
Protozoa	ENTA	Entamoeba histolytica	2017	Incidence	Rate per 100,000	IND	India	South-East Asia	<5 years	122670851	212.106	43.8561	548.523
Protozoa	ENTA	Entamoeba histolytica	2017	Incidence	Rate per 100,000	IND	India	South-East Asia	≥5 years	1229415369	587.241	116.091	1476.88
Protozoa	ENTA	Entamoeba histolytica	2017	Incidence	Rate per 100,000	IND	India	South-East Asia	All ages	1352086220	553.206	112.021	1391.88
Protozoa	ENTA	Entamoeba histolytica	2017	Incidence	Rate per 100,000	IRL	Ireland	Europe	<5 years	326564	1.65518	0.0408973	5.7059
Protozoa	ENTA	Entamoeba histolytica	2017	Incidence	Rate per 100,000	IRL	Ireland	Europe	≥5 years	4453270	44.0701	1.08892	151.923
Protozoa	ENTA	Entamoeba histolytica	2017	Incidence	Rate per 100,000	IRL	Ireland	Europe	All ages	4779834	41.1723	1.01732	141.933
Protozoa	ENTA	Entamoeba histolytica	2017	Incidence	Rate per 100,000	IRN	Iran	Eastern Mediterranean	<5 years	7537645	51.3105	9.43521	147.416
Protozoa	ENTA	Entamoeba histolytica	2017	Incidence	Rate per 100,000	IRN	Iran	Eastern Mediterranean	≥5 years	76901395	92.3782	16.944	246.331
Protozoa	ENTA	Entamoeba histolytica	2017	Incidence	Rate per 100,000	IRN	Iran	Eastern Mediterranean	All ages	84439040	88.7122	16.3519	232.079
Protozoa	ENTA	Entamoeba histolytica	2017	Incidence	Rate per 100,000	IRQ	Iraq	Eastern Mediterranean	<5 years	5803567	221.707	32.2541	611.881
Protozoa	ENTA	Entamoeba histolytica	2017	Incidence	Rate per 100,000	IRQ	Iraq	Eastern Mediterranean	≥5 years	33082537	216.216	33.2783	651.617
Protozoa	ENTA	Entamoeba histolytica	2017	Incidence	Rate per 100,000	IRQ	Iraq	Eastern Mediterranean	All ages	38886104	217.035	32.8584	636.042
Protozoa	ENTA	Entamoeba histolytica	2017	Incidence	Rate per 100,000	ISL	Iceland	Europe	<5 years	21517	1.81949	0.0449573	6.27234
Protozoa	ENTA	Entamoeba histolytica	2017	Incidence	Rate per 100,000	ISL	Iceland	Europe	≥5 years	316960	43.8438	1.08332	151.143
Protozoa	ENTA	Entamoeba histolytica	2017	Incidence	Rate per 100,000	ISL	Iceland	Europe	All ages	338477	41.1723	1.01732	141.933
Protozoa	ENTA	Entamoeba histolytica	2017	Incidence	Rate per 100,000	ISR	Israel	Europe	<5 years	850267	1.28603	0.0317762	4.43334
Protozoa	ENTA	Entamoeba histolytica	2017	Incidence	Rate per 100,000	ISR	Israel	Europe	≥5 years	7437747	45.732	1.12998	157.652
Protozoa	ENTA	Entamoeba histolytica	2017	Incidence	Rate per 100,000	ISR	Israel	Europe	All ages	8288014	41.1723	1.01732	141.933
Protozoa	ENTA	Entamoeba histolytica	2017	Incidence	Rate per 100,000	ITA	Italy	Europe	<5 years	2503571	2.4934	0.0616088	8.59551
Protozoa	ENTA	Entamoeba histolytica	2017	Incidence	Rate per 100,000	ITA	Italy	Europe	≥5 years	57941038	42.8436	1.05861	147.695
Protozoa	ENTA	Entamoeba histolytica	2017	Incidence	Rate per 100,000	ITA	Italy	Europe	All ages	60444609	41.1723	1.01732	141.933
Protozoa	ENTA	Entamoeba histolytica	2017	Incidence	Rate per 100,000	JAM	Jamaica	Americas	<5 years	185349	44.1739	7.40535	120.97
Protozoa	ENTA	Entamoeba histolytica	2017	Incidence	Rate per 100,000	JAM	Jamaica	Americas	≥5 years	2627872	84.2862	15.705	225.642
Protozoa	ENTA	Entamoeba histolytica	2017	Incidence	Rate per 100,000	JAM	Jamaica	Americas	All ages	2813221	81.6434	15.3024	218.237
Protozoa	ENTA	Entamoeba histolytica	2017	Incidence	Rate per 100,000	JOR	Jordan	Eastern Mediterranean	<5 years	1203576	222.727	33.1554	732.886
Protozoa	ENTA	Entamoeba histolytica	2017	Incidence	Rate per 100,000	JOR	Jordan	Eastern Mediterranean	≥5 years	8921261	204.179	27.9622	609.57
Protozoa	ENTA	Entamoeba histolytica	2017	Incidence	Rate per 100,000	JOR	Jordan	Eastern Mediterranean	All ages	10124837	206.384	29.5619	589.228
Protozoa	ENTA	Entamoeba histolytica	2017	Incidence	Rate per 100,000	JPN	Japan	Western Pacific	<5 years	5020978	2.63683	0.0651528	9.08997
Protozoa	ENTA	Entamoeba histolytica	2017	Incidence	Rate per 100,000	JPN	Japan	Western Pacific	≥5 years	122105532	42.7569	1.05647	147.396
Protozoa	ENTA	Entamoeba histolytica	2017	Incidence	Rate per 100,000	JPN	Japan	Western Pacific	All ages	127126510	41.1723	1.01732	141.933
Protozoa	ENTA	Entamoeba histolytica	2017	Incidence	Rate per 100,000	KAZ	Kazakhstan	Europe	<5 years	1992347	48.1085	7.76051	148.178
Protozoa	ENTA	Entamoeba histolytica	2017	Incidence	Rate per 100,000	KAZ	Kazakhstan	Europe	≥5 years	16514926	40.1879	7.45795	120.884
Protozoa	ENTA	Entamoeba histolytica	2017	Incidence	Rate per 100,000	KAZ	Kazakhstan	Europe	All ages	18507273	41.0406	7.90425	122.272
Protozoa	ENTA	Entamoeba histolytica	2017	Incidence	Rate per 100,000	KEN	Kenya	Africa	<5 years	6957014	264.346	50.952	590.387
Protozoa	ENTA	Entamoeba histolytica	2017	Incidence	Rate per 100,000	KEN	Kenya	Africa	≥5 years	41722211	701.493	147.639	1763.71
Protozoa	ENTA	Entamoeba histolytica	2017	Incidence	Rate per 100,000	KEN	Kenya	Africa	All ages	48679225	639.018	135.273	1585.14
Protozoa	ENTA	Entamoeba histolytica	2017	Incidence	Rate per 100,000	KGZ	Kyrgyzstan	Europe	<5 years	755367	63.1414	11.2113	199.743
Protozoa	ENTA	Entamoeba histolytica	2017	Incidence	Rate per 100,000	KGZ	Kyrgyzstan	Europe	≥5 years	5407077	40.8799	7.94406	123.389
Protozoa	ENTA	Entamoeba histolytica	2017	Incidence	Rate per 100,000	KGZ	Kyrgyzstan	Europe	All ages	6162444	43.6086	8.22332	130.029
Protozoa	ENTA	Entamoeba histolytica	2017	Incidence	Rate per 100,000	KHM	Cambodia	Western Pacific	<5 years	1812927	118.241	15	347.953
Protozoa	ENTA	Entamoeba histolytica	2017	Incidence	Rate per 100,000	KHM	Cambodia	Western Pacific	≥5 years	14156278	96.6435	12.7841	320.422
Protozoa	ENTA	Entamoeba histolytica	2017	Incidence	Rate per 100,000	KHM	Cambodia	Western Pacific	All ages	15969205	99.0953	13.0077	320.798
Protozoa	ENTA	Entamoeba histolytica	2017	Incidence	Rate per 100,000	KIR	Kiribati	Western Pacific	<5 years	15828	197.141	20.1303	620.22
Protozoa	ENTA	Entamoeba histolytica	2017	Incidence	Rate per 100,000	KIR	Kiribati	Western Pacific	≥5 years	103548	349.946	37.4551	1117.88
Protozoa	ENTA	Entamoeba histolytica	2017	Incidence	Rate per 100,000	KIR	Kiribati	Western Pacific	All ages	119376	329.686	36.1996	1051.24
Protozoa	ENTA	Entamoeba histolytica	2017	Incidence	Rate per 100,000	KNA	Saint Kitts and Nevis	Americas	<5 years	3158	1.74842	0.0432013	6.02735
Protozoa	ENTA	Entamoeba histolytica	2017	Incidence	Rate per 100,000	KNA	Saint Kitts and Nevis	Americas	≥5 years	43909	44.0077	1.08738	151.708
Protozoa	ENTA	Entamoeba histolytica	2017	Incidence	Rate per 100,000	KNA	Saint Kitts and Nevis	Americas	All ages	47067	41.1723	1.01732	141.933
Protozoa	ENTA	Entamoeba histolytica	2017	Incidence	Rate per 100,000	KOR	South Korea	Western Pacific	<5 years	2163025	2.19376	0.054205	7.56255
Protozoa	ENTA	Entamoeba histolytica	2017	Incidence	Rate per 100,000	KOR	South Korea	Western Pacific	≥5 years	49237621	42.8846	1.05963	147.836
Protozoa	ENTA	Entamoeba histolytica	2017	Incidence	Rate per 100,000	KOR	South Korea	Western Pacific	All ages	51400646	41.1723	1.01732	141.933
Protozoa	ENTA	Entamoeba histolytica	2017	Incidence	Rate per 100,000	KWT	Kuwait	Eastern Mediterranean	<5 years	310033	1.54299	0.0381254	5.31917
Protozoa	ENTA	Entamoeba histolytica	2017	Incidence	Rate per 100,000	KWT	Kuwait	Eastern Mediterranean	≥5 years	3772542	44.4291	1.09779	153.161
Protozoa	ENTA	Entamoeba histolytica	2017	Incidence	Rate per 100,000	KWT	Kuwait	Eastern Mediterranean	All ages	4082575	41.1723	1.01732	141.933
Protozoa	ENTA	Entamoeba histolytica	2017	Incidence	Rate per 100,000	LAO	Laos	Western Pacific	<5 years	790513	168.054	19.9697	448.912
Protozoa	ENTA	Entamoeba histolytica	2017	Incidence	Rate per 100,000	LAO	Laos	Western Pacific	≥5 years	6172580	120.236	17.176	341.715
Protozoa	ENTA	Entamoeba histolytica	2017	Incidence	Rate per 100,000	LAO	Laos	Western Pacific	All ages	6963093	125.665	18.1981	348.415
Protozoa	ENTA	Entamoeba histolytica	2017	Incidence	Rate per 100,000	LBN	Lebanon	Eastern Mediterranean	<5 years	588200	140.779	28.4127	423.852
Protozoa	ENTA	Entamoeba histolytica	2017	Incidence	Rate per 100,000	LBN	Lebanon	Eastern Mediterranean	≥5 years	5656670	146.178	25.1884	424.498
Protozoa	ENTA	Entamoeba histolytica	2017	Incidence	Rate per 100,000	LBN	Lebanon	Eastern Mediterranean	All ages	6244870	145.669	25.694	419.657
Protozoa	ENTA	Entamoeba histolytica	2017	Incidence	Rate per 100,000	LBR	Liberia	Africa	<5 years	741686	360.631	79.7995	899.509
Protozoa	ENTA	Entamoeba histolytica	2017	Incidence	Rate per 100,000	LBR	Liberia	Africa	≥5 years	4059953	831.766	181.264	2233.21
Protozoa	ENTA	Entamoeba histolytica	2017	Incidence	Rate per 100,000	LBR	Liberia	Africa	All ages	4801639	758.992	169.263	2012.73
Protozoa	ENTA	Entamoeba histolytica	2017	Incidence	Rate per 100,000	LBY	Libya	Eastern Mediterranean	<5 years	702309	152.627	25.3732	449.083
Protozoa	ENTA	Entamoeba histolytica	2017	Incidence	Rate per 100,000	LBY	Libya	Eastern Mediterranean	≥5 years	5979907	237.916	32.5744	748.65
Protozoa	ENTA	Entamoeba histolytica	2017	Incidence	Rate per 100,000	LBY	Libya	Eastern Mediterranean	All ages	6682216	228.952	31.6201	715.39
Protozoa	ENTA	Entamoeba histolytica	2017	Incidence	Rate per 100,000	LCA	Saint Lucia	Americas	<5 years	10589	61.4655	10.5219	167.098
Protozoa	ENTA	Entamoeba histolytica	2017	Incidence	Rate per 100,000	LCA	Saint Lucia	Americas	≥5 years	165411	148.411	28.4283	397.335
Protozoa	ENTA	Entamoeba histolytica	2017	Incidence	Rate per 100,000	LCA	Saint Lucia	Americas	All ages	176000	143.18	27.4228	382.776
Protozoa	ENTA	Entamoeba histolytica	2017	Incidence	Rate per 100,000	LKA	Sri Lanka	South-East Asia	<5 years	1753299	142.597	32.2436	367.515
Protozoa	ENTA	Entamoeba histolytica	2017	Incidence	Rate per 100,000	LKA	Sri Lanka	South-East Asia	≥5 years	20248609	167.316	35.8107	423.336
Protozoa	ENTA	Entamoeba histolytica	2017	Incidence	Rate per 100,000	LKA	Sri Lanka	South-East Asia	All ages	22001908	165.347	36.8165	420.533
Protozoa	ENTA	Entamoeba histolytica	2017	Incidence	Rate per 100,000	LSO	Lesotho	Africa	<5 years	284281	124.66	29.8645	305.376
Protozoa	ENTA	Entamoeba histolytica	2017	Incidence	Rate per 100,000	LSO	Lesotho	Africa	≥5 years	1859451	437.468	95.2893	1068.67
Protozoa	ENTA	Entamoeba histolytica	2017	Incidence	Rate per 100,000	LSO	Lesotho	Africa	All ages	2143732	395.986	86.8515	964.048
Protozoa	ENTA	Entamoeba histolytica	2017	Incidence	Rate per 100,000	LTU	Lithuania	Europe	<5 years	150681	2.25962	0.0558323	7.7896
Protozoa	ENTA	Entamoeba histolytica	2017	Incidence	Rate per 100,000	LTU	Lithuania	Europe	≥5 years	2698096	43.3454	1.07101	149.425
Protozoa	ENTA	Entamoeba histolytica	2017	Incidence	Rate per 100,000	LTU	Lithuania	Europe	All ages	2848777	41.1723	1.01732	141.933
Protozoa	ENTA	Entamoeba histolytica	2017	Incidence	Rate per 100,000	LUX	Luxembourg	Europe	<5 years	32060	2.17633	0.0537743	7.50246
Protozoa	ENTA	Entamoeba histolytica	2017	Incidence	Rate per 100,000	LUX	Luxembourg	Europe	≥5 years	558776	43.4097	1.0726	149.647
Protozoa	ENTA	Entamoeba histolytica	2017	Incidence	Rate per 100,000	LUX	Luxembourg	Europe	All ages	590836	41.1723	1.01732	141.933
Protozoa	ENTA	Entamoeba histolytica	2017	Incidence	Rate per 100,000	LVA	Latvia	Europe	<5 years	106975	2.18735	0.0540468	7.54048
Protozoa	ENTA	Entamoeba histolytica	2017	Incidence	Rate per 100,000	LVA	Latvia	Europe	≥5 years	1843463	43.4346	1.07321	149.732
Protozoa	ENTA	Entamoeba histolytica	2017	Incidence	Rate per 100,000	LVA	Latvia	Europe	All ages	1950438	41.1723	1.01732	141.933
Protozoa	ENTA	Entamoeba histolytica	2017	Incidence	Rate per 100,000	MAR	Morocco	Eastern Mediterranean	<5 years	3323666	190.568	24.5957	547.13
Protozoa	ENTA	Entamoeba histolytica	2017	Incidence	Rate per 100,000	MAR	Morocco	Eastern Mediterranean	≥5 years	31917461	121.585	15.6723	370.385
Protozoa	ENTA	Entamoeba histolytica	2017	Incidence	Rate per 100,000	MAR	Morocco	Eastern Mediterranean	All ages	35241127	128.091	16.3431	386.413
Protozoa	ENTA	Entamoeba histolytica	2017	Incidence	Rate per 100,000	MCO	Monaco	Europe	<5 years	1690	3.00064	0.0741421	10.3441
Protozoa	ENTA	Entamoeba histolytica	2017	Incidence	Rate per 100,000	MCO	Monaco	Europe	≥5 years	35801	42.9742	1.06184	148.145
Protozoa	ENTA	Entamoeba histolytica	2017	Incidence	Rate per 100,000	MCO	Monaco	Europe	All ages	37491	41.1723	1.01732	141.933
Protozoa	ENTA	Entamoeba histolytica	2017	Incidence	Rate per 100,000	MDA	Moldova	Europe	<5 years	231498	188.205	29.04	622.519
Protozoa	ENTA	Entamoeba histolytica	2017	Incidence	Rate per 100,000	MDA	Moldova	Europe	≥5 years	2983125	49.6476	7.97113	160.421
Protozoa	ENTA	Entamoeba histolytica	2017	Incidence	Rate per 100,000	MDA	Moldova	Europe	All ages	3214623	59.6257	9.80296	193.905
Protozoa	ENTA	Entamoeba histolytica	2017	Incidence	Rate per 100,000	MDG	Madagascar	Africa	<5 years	4015992	329.29	81.0116	791.576
Protozoa	ENTA	Entamoeba histolytica	2017	Incidence	Rate per 100,000	MDG	Madagascar	Africa	≥5 years	22424020	825.414	188.586	2150.8
Protozoa	ENTA	Entamoeba histolytica	2017	Incidence	Rate per 100,000	MDG	Madagascar	Africa	All ages	26440012	750.057	176.612	1943.18
Protozoa	ENTA	Entamoeba histolytica	2017	Incidence	Rate per 100,000	MDV	Maldives	South-East Asia	<5 years	36568	259.975	42.5003	722.14
Protozoa	ENTA	Entamoeba histolytica	2017	Incidence	Rate per 100,000	MDV	Maldives	South-East Asia	≥5 years	414272	180.118	31.8637	554.347
Protozoa	ENTA	Entamoeba histolytica	2017	Incidence	Rate per 100,000	MDV	Maldives	South-East Asia	All ages	450840	186.596	32.2742	553.507
Protozoa	ENTA	Entamoeba histolytica	2017	Incidence	Rate per 100,000	MEX	Mexico	Americas	<5 years	11072866	71.5538	10.3544	215.843
Protozoa	ENTA	Entamoeba histolytica	2017	Incidence	Rate per 100,000	MEX	Mexico	Americas	≥5 years	111748862	59.4762	8.21685	181.045
Protozoa	ENTA	Entamoeba histolytica	2017	Incidence	Rate per 100,000	MEX	Mexico	Americas	All ages	122821728	60.565	9.04048	181.085
Protozoa	ENTA	Entamoeba histolytica	2017	Incidence	Rate per 100,000	MHL	Marshall Islands	Western Pacific	<5 years	5305	93.1118	16.555	240.963
Protozoa	ENTA	Entamoeba histolytica	2017	Incidence	Rate per 100,000	MHL	Marshall Islands	Western Pacific	≥5 years	41835	147.391	26.5242	437.513
Protozoa	ENTA	Entamoeba histolytica	2017	Incidence	Rate per 100,000	MHL	Marshall Islands	Western Pacific	All ages	47140	141.282	25.5484	409.605
Protozoa	ENTA	Entamoeba histolytica	2017	Incidence	Rate per 100,000	MKD	North Macedonia	Europe	<5 years	115748	65.754	11.0245	206.809
Protozoa	ENTA	Entamoeba histolytica	2017	Incidence	Rate per 100,000	MKD	North Macedonia	Europe	≥5 years	1835643	7.94521	1.47148	24.3319
Protozoa	ENTA	Entamoeba histolytica	2017	Incidence	Rate per 100,000	MKD	North Macedonia	Europe	All ages	1951391	11.3742	2.19546	34.5479
Protozoa	ENTA	Entamoeba histolytica	2017	Incidence	Rate per 100,000	MLI	Mali	Africa	<5 years	3679612	224.157	50.7481	541.223
Protozoa	ENTA	Entamoeba histolytica	2017	Incidence	Rate per 100,000	MLI	Mali	Africa	≥5 years	15819378	699.989	143.35	1810.34
Protozoa	ENTA	Entamoeba histolytica	2017	Incidence	Rate per 100,000	MLI	Mali	Africa	All ages	19498990	610.196	125.012	1582.45
Protozoa	ENTA	Entamoeba histolytica	2017	Incidence	Rate per 100,000	MLT	Malta	Europe	<5 years	22694	2.42135	0.0598284	8.34712
Protozoa	ENTA	Entamoeba histolytica	2017	Incidence	Rate per 100,000	MLT	Malta	Europe	≥5 years	437501	43.1824	1.06698	148.863
Protozoa	ENTA	Entamoeba histolytica	2017	Incidence	Rate per 100,000	MLT	Malta	Europe	All ages	460195	41.1723	1.01732	141.933
Protozoa	ENTA	Entamoeba histolytica	2017	Incidence	Rate per 100,000	MMR	Myanmar	South-East Asia	<5 years	4491356	276.983	63.6758	684.381
Protozoa	ENTA	Entamoeba histolytica	2017	Incidence	Rate per 100,000	MMR	Myanmar	South-East Asia	≥5 years	47210153	128.876	27.691	326.121
Protozoa	ENTA	Entamoeba histolytica	2017	Incidence	Rate per 100,000	MMR	Myanmar	South-East Asia	All ages	51701509	141.742	30.0328	346.9
Protozoa	ENTA	Entamoeba histolytica	2017	Incidence	Rate per 100,000	MNE	Montenegro	Europe	<5 years	38293	45.2316	7.68224	144.83
Protozoa	ENTA	Entamoeba histolytica	2017	Incidence	Rate per 100,000	MNE	Montenegro	Europe	≥5 years	583882	6.43455	1.19983	19.4923
Protozoa	ENTA	Entamoeba histolytica	2017	Incidence	Rate per 100,000	MNE	Montenegro	Europe	All ages	622175	8.82239	1.65356	26.2045
Protozoa	ENTA	Entamoeba histolytica	2017	Incidence	Rate per 100,000	MNG	Mongolia	Western Pacific	<5 years	386265	21.6855	2.58046	57.7776
Protozoa	ENTA	Entamoeba histolytica	2017	Incidence	Rate per 100,000	MNG	Mongolia	Western Pacific	≥5 years	2686620	5.69051	0.793456	15.9767
Protozoa	ENTA	Entamoeba histolytica	2017	Incidence	Rate per 100,000	MNG	Mongolia	Western Pacific	All ages	3072885	7.70111	1.06868	20.7224
Protozoa	ENTA	Entamoeba histolytica	2017	Incidence	Rate per 100,000	MOZ	Mozambique	Africa	<5 years	4900040	131.451	25.7147	365.099
Protozoa	ENTA	Entamoeba histolytica	2017	Incidence	Rate per 100,000	MOZ	Mozambique	Africa	≥5 years	22840576	449.77	88.19	1319.87
Protozoa	ENTA	Entamoeba histolytica	2017	Incidence	Rate per 100,000	MOZ	Mozambique	Africa	All ages	27740616	393.543	80.2599	1160.52
Protozoa	ENTA	Entamoeba histolytica	2017	Incidence	Rate per 100,000	MRT	Mauritania	Africa	<5 years	704534	289.927	55.4179	667.085
Protozoa	ENTA	Entamoeba histolytica	2017	Incidence	Rate per 100,000	MRT	Mauritania	Africa	≥5 years	3443285	671.637	139.813	1670.78
Protozoa	ENTA	Entamoeba histolytica	2017	Incidence	Rate per 100,000	MRT	Mauritania	Africa	All ages	4147819	606.801	126.195	1497.1
Protozoa	ENTA	Entamoeba histolytica	2017	Incidence	Rate per 100,000	MUS	Mauritius	Africa	<5 years	66750	313.369	46.7627	815.145
Protozoa	ENTA	Entamoeba histolytica	2017	Incidence	Rate per 100,000	MUS	Mauritius	Africa	≥5 years	1224634	203.838	34.3571	562.155
Protozoa	ENTA	Entamoeba histolytica	2017	Incidence	Rate per 100,000	MUS	Mauritius	Africa	All ages	1291384	209.5	34.4262	575.19
Protozoa	ENTA	Entamoeba histolytica	2017	Incidence	Rate per 100,000	MWI	Malawi	Africa	<5 years	2873212	281.718	53.1034	824.579
Protozoa	ENTA	Entamoeba histolytica	2017	Incidence	Rate per 100,000	MWI	Malawi	Africa	≥5 years	14923678	748.211	125.242	2007.83
Protozoa	ENTA	Entamoeba histolytica	2017	Incidence	Rate per 100,000	MWI	Malawi	Africa	All ages	17796890	672.898	117.37	1791.53
Protozoa	ENTA	Entamoeba histolytica	2017	Incidence	Rate per 100,000	MYS	Malaysia	Western Pacific	<5 years	2675373	131.697	19.988	343.835
Protozoa	ENTA	Entamoeba histolytica	2017	Incidence	Rate per 100,000	MYS	Malaysia	Western Pacific	≥5 years	29398221	182.602	30.2014	518.625
Protozoa	ENTA	Entamoeba histolytica	2017	Incidence	Rate per 100,000	MYS	Malaysia	Western Pacific	All ages	32073594	178.356	29.6818	497.666
Protozoa	ENTA	Entamoeba histolytica	2017	Incidence	Rate per 100,000	NAM	Namibia	Africa	<5 years	348052	199.235	31.5377	520.612
Protozoa	ENTA	Entamoeba histolytica	2017	Incidence	Rate per 100,000	NAM	Namibia	Africa	≥5 years	2124274	799.764	136.915	2172.91
Protozoa	ENTA	Entamoeba histolytica	2017	Incidence	Rate per 100,000	NAM	Namibia	Africa	All ages	2472326	715.222	121.319	1928.74
Protozoa	ENTA	Entamoeba histolytica	2017	Incidence	Rate per 100,000	NER	Niger	Africa	<5 years	4096366	432.928	91.1452	1134.37
Protozoa	ENTA	Entamoeba histolytica	2017	Incidence	Rate per 100,000	NER	Niger	Africa	≥5 years	16966306	686.134	143.332	1807.05
Protozoa	ENTA	Entamoeba histolytica	2017	Incidence	Rate per 100,000	NER	Niger	Africa	All ages	21062672	636.889	138.45	1656.04
Protozoa	ENTA	Entamoeba histolytica	2017	Incidence	Rate per 100,000	NGA	Nigeria	Africa	<5 years	33258924	263.06	58.0796	650.33
Protozoa	ENTA	Entamoeba histolytica	2017	Incidence	Rate per 100,000	NGA	Nigeria	Africa	≥5 years	164603175	288.047	57.0289	744.745
Protozoa	ENTA	Entamoeba histolytica	2017	Incidence	Rate per 100,000	NGA	Nigeria	Africa	All ages	197862099	283.847	57.6892	717.423
Protozoa	ENTA	Entamoeba histolytica	2017	Incidence	Rate per 100,000	NIC	Nicaragua	Americas	<5 years	674952	85.4305	12.9133	237.419
Protozoa	ENTA	Entamoeba histolytica	2017	Incidence	Rate per 100,000	NIC	Nicaragua	Americas	≥5 years	5599462	108.451	14.2581	332.533
Protozoa	ENTA	Entamoeba histolytica	2017	Incidence	Rate per 100,000	NIC	Nicaragua	Americas	All ages	6274414	105.974	13.9331	319.609
Protozoa	ENTA	Entamoeba histolytica	2017	Incidence	Rate per 100,000	NIU	Niue	Western Pacific	<5 years	138	1.37524	0.0339806	4.74089
Protozoa	ENTA	Entamoeba histolytica	2017	Incidence	Rate per 100,000	NIU	Niue	Western Pacific	≥5 years	1643	44.5149	1.09991	153.457
Protozoa	ENTA	Entamoeba histolytica	2017	Incidence	Rate per 100,000	NIU	Niue	Western Pacific	All ages	1781	41.1723	1.01732	141.933
Protozoa	ENTA	Entamoeba histolytica	2017	Incidence	Rate per 100,000	NLD	Netherlands	Europe	<5 years	885200	2.1594	0.0533561	7.44412
Protozoa	ENTA	Entamoeba histolytica	2017	Incidence	Rate per 100,000	NLD	Netherlands	Europe	≥5 years	16376313	43.2811	1.06942	149.203
Protozoa	ENTA	Entamoeba histolytica	2017	Incidence	Rate per 100,000	NLD	Netherlands	Europe	All ages	17261513	41.1723	1.01732	141.933
Protozoa	ENTA	Entamoeba histolytica	2017	Incidence	Rate per 100,000	NOR	Norway	Europe	<5 years	303483	1.91473	0.0473105	6.60065
Protozoa	ENTA	Entamoeba histolytica	2017	Incidence	Rate per 100,000	NOR	Norway	Europe	≥5 years	4954664	43.5769	1.07673	150.223
Protozoa	ENTA	Entamoeba histolytica	2017	Incidence	Rate per 100,000	NOR	Norway	Europe	All ages	5258147	41.1723	1.01732	141.933
Protozoa	ENTA	Entamoeba histolytica	2017	Incidence	Rate per 100,000	NPL	Nepal	South-East Asia	<5 years	2939143	127.152	23.7443	348.745
Protozoa	ENTA	Entamoeba histolytica	2017	Incidence	Rate per 100,000	NPL	Nepal	South-East Asia	≥5 years	25053400	227.434	36.7029	619.854
Protozoa	ENTA	Entamoeba histolytica	2017	Incidence	Rate per 100,000	NPL	Nepal	South-East Asia	All ages	27992543	216.905	35.261	592.347
Protozoa	ENTA	Entamoeba histolytica	2017	Incidence	Rate per 100,000	NRU	Nauru	Western Pacific	<5 years	1602	0.933001	0.0230533	3.21634
Protozoa	ENTA	Entamoeba histolytica	2017	Incidence	Rate per 100,000	NRU	Nauru	Western Pacific	≥5 years	9639	47.86	1.18256	164.988
Protozoa	ENTA	Entamoeba histolytica	2017	Incidence	Rate per 100,000	NRU	Nauru	Western Pacific	All ages	11241	41.1723	1.01732	141.933
Protozoa	ENTA	Entamoeba histolytica	2017	Incidence	Rate per 100,000	NZL	New Zealand	Western Pacific	<5 years	305110	1.79694	0.0444002	6.19461
Protozoa	ENTA	Entamoeba histolytica	2017	Incidence	Rate per 100,000	NZL	New Zealand	Western Pacific	≥5 years	4460995	43.8654	1.08386	151.217
Protozoa	ENTA	Entamoeba histolytica	2017	Incidence	Rate per 100,000	NZL	New Zealand	Western Pacific	All ages	4766105	41.1723	1.01732	141.933
Protozoa	ENTA	Entamoeba histolytica	2017	Incidence	Rate per 100,000	OMN	Oman	Eastern Mediterranean	<5 years	407964	1.58458	0.039153	5.46254
Protozoa	ENTA	Entamoeba histolytica	2017	Incidence	Rate per 100,000	OMN	Oman	Eastern Mediterranean	≥5 years	4082353	45.1284	1.11507	155.572
Protozoa	ENTA	Entamoeba histolytica	2017	Incidence	Rate per 100,000	OMN	Oman	Eastern Mediterranean	All ages	4490317	41.1723	1.01732	141.933
Protozoa	ENTA	Entamoeba histolytica	2017	Incidence	Rate per 100,000	PAK	Pakistan	Eastern Mediterranean	<5 years	30771022	321.794	66.2616	873.896
Protozoa	ENTA	Entamoeba histolytica	2017	Incidence	Rate per 100,000	PAK	Pakistan	Eastern Mediterranean	≥5 years	190745101	368.822	66.9162	1066.07
Protozoa	ENTA	Entamoeba histolytica	2017	Incidence	Rate per 100,000	PAK	Pakistan	Eastern Mediterranean	All ages	221516123	362.29	67.7771	1062.17
Protozoa	ENTA	Entamoeba histolytica	2017	Incidence	Rate per 100,000	PAN	Panama	Americas	<5 years	387261	1.27877	0.0315967	4.4083
Protozoa	ENTA	Entamoeba histolytica	2017	Incidence	Rate per 100,000	PAN	Panama	Americas	≥5 years	3676605	45.3743	1.12114	156.419
Protozoa	ENTA	Entamoeba histolytica	2017	Incidence	Rate per 100,000	PAN	Panama	Americas	All ages	4063866	41.1723	1.01732	141.933
Protozoa	ENTA	Entamoeba histolytica	2017	Incidence	Rate per 100,000	PER	Peru	Americas	<5 years	2728587	165.564	26.3521	476.209
Protozoa	ENTA	Entamoeba histolytica	2017	Incidence	Rate per 100,000	PER	Peru	Americas	≥5 years	28364198	147.184	20.4046	476.207
Protozoa	ENTA	Entamoeba histolytica	2017	Incidence	Rate per 100,000	PER	Peru	Americas	All ages	31092785	148.797	20.9223	475.208
Protozoa	ENTA	Entamoeba histolytica	2017	Incidence	Rate per 100,000	PHL	Philippines	Western Pacific	<5 years	11785954	149.471	18.6101	411.429
Protozoa	ENTA	Entamoeba histolytica	2017	Incidence	Rate per 100,000	PHL	Philippines	Western Pacific	≥5 years	95654273	93.9192	13.0047	262.299
Protozoa	ENTA	Entamoeba histolytica	2017	Incidence	Rate per 100,000	PHL	Philippines	Western Pacific	All ages	107440227	100.013	13.868	274.4
Protozoa	ENTA	Entamoeba histolytica	2017	Incidence	Rate per 100,000	PLW	Palau	Western Pacific	<5 years	1159	169.373	20.7315	503.192
Protozoa	ENTA	Entamoeba histolytica	2017	Incidence	Rate per 100,000	PLW	Palau	Western Pacific	≥5 years	16644	204.773	28.5346	647.911
Protozoa	ENTA	Entamoeba histolytica	2017	Incidence	Rate per 100,000	PLW	Palau	Western Pacific	All ages	17803	202.468	28.1579	637.699
Protozoa	ENTA	Entamoeba histolytica	2017	Incidence	Rate per 100,000	PNG	Papua New Guinea	Western Pacific	<5 years	1167767	213.396	25.5152	569.291
Protozoa	ENTA	Entamoeba histolytica	2017	Incidence	Rate per 100,000	PNG	Papua New Guinea	Western Pacific	≥5 years	7902825	167.09	24.4502	463.008
Protozoa	ENTA	Entamoeba histolytica	2017	Incidence	Rate per 100,000	PNG	Papua New Guinea	Western Pacific	All ages	9070592	173.051	25.102	474.712
Protozoa	ENTA	Entamoeba histolytica	2017	Incidence	Rate per 100,000	POL	Poland	Europe	<5 years	1924280	2.31772	0.057268	7.98989
Protozoa	ENTA	Entamoeba histolytica	2017	Incidence	Rate per 100,000	POL	Poland	Europe	≥5 years	36336315	43.2299	1.06816	149.027
Protozoa	ENTA	Entamoeba histolytica	2017	Incidence	Rate per 100,000	POL	Poland	Europe	All ages	38260595	41.1723	1.01732	141.933
Protozoa	ENTA	Entamoeba histolytica	2017	Incidence	Rate per 100,000	PRK	North Korea	South-East Asia	<5 years	1670372	194.798	43.4537	489.843
Protozoa	ENTA	Entamoeba histolytica	2017	Incidence	Rate per 100,000	PRK	North Korea	South-East Asia	≥5 years	24088862	215.047	47.5388	548.092
Protozoa	ENTA	Entamoeba histolytica	2017	Incidence	Rate per 100,000	PRK	North Korea	South-East Asia	All ages	25759234	213.734	49.1676	546.812
Protozoa	ENTA	Entamoeba histolytica	2017	Incidence	Rate per 100,000	PRT	Portugal	Europe	<5 years	427134	2.64694	0.0654025	9.12481
Protozoa	ENTA	Entamoeba histolytica	2017	Incidence	Rate per 100,000	PRT	Portugal	Europe	≥5 years	9907827	42.8331	1.05835	147.659
Protozoa	ENTA	Entamoeba histolytica	2017	Incidence	Rate per 100,000	PRT	Portugal	Europe	All ages	10334961	41.1723	1.01732	141.933
Protozoa	ENTA	Entamoeba histolytica	2017	Incidence	Rate per 100,000	PRY	Paraguay	Americas	<5 years	666749	73.4535	10.2164	199.062
Protozoa	ENTA	Entamoeba histolytica	2017	Incidence	Rate per 100,000	PRY	Paraguay	Americas	≥5 years	5627408	67.6701	10.0038	205.326
Protozoa	ENTA	Entamoeba histolytica	2017	Incidence	Rate per 100,000	PRY	Paraguay	Americas	All ages	6294157	68.2827	10.1993	201.44
Protozoa	ENTA	Entamoeba histolytica	2017	Incidence	Rate per 100,000	QAT	Qatar	Eastern Mediterranean	<5 years	141064	2.6894	0.0664516	9.27118
Protozoa	ENTA	Entamoeba histolytica	2017	Incidence	Rate per 100,000	QAT	Qatar	Eastern Mediterranean	≥5 years	2529929	43.318	1.07033	149.33
Protozoa	ENTA	Entamoeba histolytica	2017	Incidence	Rate per 100,000	QAT	Qatar	Eastern Mediterranean	All ages	2670993	41.1723	1.01732	141.933
Protozoa	ENTA	Entamoeba histolytica	2017	Incidence	Rate per 100,000	ROU	Romania	Europe	<5 years	995528	2.31387	0.0571728	7.97662
Protozoa	ENTA	Entamoeba histolytica	2017	Incidence	Rate per 100,000	ROU	Romania	Europe	≥5 years	18737573	43.2368	1.06833	149.051
Protozoa	ENTA	Entamoeba histolytica	2017	Incidence	Rate per 100,000	ROU	Romania	Europe	All ages	19733101	41.1723	1.01732	141.933
Protozoa	ENTA	Entamoeba histolytica	2017	Incidence	Rate per 100,000	RUS	Russia	Europe	<5 years	9556425	103.154	16.8995	314.629
Protozoa	ENTA	Entamoeba histolytica	2017	Incidence	Rate per 100,000	RUS	Russia	Europe	≥5 years	136468391	57.5018	10.723	171.31
Protozoa	ENTA	Entamoeba histolytica	2017	Incidence	Rate per 100,000	RUS	Russia	Europe	All ages	146024816	60.4895	11.6752	180.884
Protozoa	ENTA	Entamoeba histolytica	2017	Incidence	Rate per 100,000	RWA	Rwanda	Africa	<5 years	1746219	209.489	40.2688	561.735
Protozoa	ENTA	Entamoeba histolytica	2017	Incidence	Rate per 100,000	RWA	Rwanda	Africa	≥5 years	10313498	616.175	123.574	1669.11
Protozoa	ENTA	Entamoeba histolytica	2017	Incidence	Rate per 100,000	RWA	Rwanda	Africa	All ages	12059717	557.288	111.56	1494.76
Protozoa	ENTA	Entamoeba histolytica	2017	Incidence	Rate per 100,000	SAU	Saudi Arabia	Eastern Mediterranean	<5 years	2850465	1.40249	0.0346538	4.83482
Protozoa	ENTA	Entamoeba histolytica	2017	Incidence	Rate per 100,000	SAU	Saudi Arabia	Eastern Mediterranean	≥5 years	28120696	45.2036	1.11692	155.831
Protozoa	ENTA	Entamoeba histolytica	2017	Incidence	Rate per 100,000	SAU	Saudi Arabia	Eastern Mediterranean	All ages	30971161	41.1723	1.01732	141.933
Protozoa	ENTA	Entamoeba histolytica	2017	Incidence	Rate per 100,000	SDN	Sudan	Eastern Mediterranean	<5 years	6614736	564.239	79.1425	1573.77
Protozoa	ENTA	Entamoeba histolytica	2017	Incidence	Rate per 100,000	SDN	Sudan	Eastern Mediterranean	≥5 years	35274739	454.514	69.4353	1382.46
Protozoa	ENTA	Entamoeba histolytica	2017	Incidence	Rate per 100,000	SDN	Sudan	Eastern Mediterranean	All ages	41889475	471.841	71.1499	1391.91
Protozoa	ENTA	Entamoeba histolytica	2017	Incidence	Rate per 100,000	SEAR	South-East Asian Region	South-East Asia	<5 years	177178693	214.375	45.5791	543.25
Protozoa	ENTA	Entamoeba histolytica	2017	Incidence	Rate per 100,000	SEAR	South-East Asian Region	South-East Asia	≥5 years	1803385095	467.584	93.7915	1137.21
Protozoa	ENTA	Entamoeba histolytica	2017	Incidence	Rate per 100,000	SEAR	South-East Asian Region	South-East Asia	All ages	1980563788	444.932	92.0252	1072.99
Protozoa	ENTA	Entamoeba histolytica	2017	Incidence	Rate per 100,000	SEN	Senegal	Africa	<5 years	2374909	297.392	48.4228	751.169
Protozoa	ENTA	Entamoeba histolytica	2017	Incidence	Rate per 100,000	SEN	Senegal	Africa	≥5 years	12880101	635.702	122.427	1688.36
Protozoa	ENTA	Entamoeba histolytica	2017	Incidence	Rate per 100,000	SEN	Senegal	Africa	All ages	15255010	583.033	111.217	1528.74
Protozoa	ENTA	Entamoeba histolytica	2017	Incidence	Rate per 100,000	SGP	Singapore	Western Pacific	<5 years	236898	2.40484	0.0594206	8.29023
Protozoa	ENTA	Entamoeba histolytica	2017	Incidence	Rate per 100,000	SGP	Singapore	Western Pacific	≥5 years	5359873	42.8857	1.05965	147.84
Protozoa	ENTA	Entamoeba histolytica	2017	Incidence	Rate per 100,000	SGP	Singapore	Western Pacific	All ages	5596771	41.1723	1.01732	141.933
Protozoa	ENTA	Entamoeba histolytica	2017	Incidence	Rate per 100,000	SLB	Solomon Islands	Western Pacific	<5 years	99557	75.0994	9.15909	209.855
Protozoa	ENTA	Entamoeba histolytica	2017	Incidence	Rate per 100,000	SLB	Solomon Islands	Western Pacific	≥5 years	574405	154.312	22.446	417.809
Protozoa	ENTA	Entamoeba histolytica	2017	Incidence	Rate per 100,000	SLB	Solomon Islands	Western Pacific	All ages	673962	142.611	20.6714	386.63
Protozoa	ENTA	Entamoeba histolytica	2017	Incidence	Rate per 100,000	SLE	Sierra Leone	Africa	<5 years	1092036	284.285	56.1949	768.781
Protozoa	ENTA	Entamoeba histolytica	2017	Incidence	Rate per 100,000	SLE	Sierra Leone	Africa	≥5 years	6200012	793.913	166.088	2107.34
Protozoa	ENTA	Entamoeba histolytica	2017	Incidence	Rate per 100,000	SLE	Sierra Leone	Africa	All ages	7292048	717.593	152.406	1888.17
Protozoa	ENTA	Entamoeba histolytica	2017	Incidence	Rate per 100,000	SLV	El Salvador	Americas	<5 years	560354	110.82	16.3812	309.31
Protozoa	ENTA	Entamoeba histolytica	2017	Incidence	Rate per 100,000	SLV	El Salvador	Americas	≥5 years	5648574	120.208	18.4003	349.031
Protozoa	ENTA	Entamoeba histolytica	2017	Incidence	Rate per 100,000	SLV	El Salvador	Americas	All ages	6208928	119.361	18.6753	344.482
Protozoa	ENTA	Entamoeba histolytica	2017	Incidence	Rate per 100,000	SMR	San Marino	Europe	<5 years	1517	2.20838	0.0545664	7.61298
Protozoa	ENTA	Entamoeba histolytica	2017	Incidence	Rate per 100,000	SMR	San Marino	Europe	≥5 years	32774	42.9758	1.06188	148.151
Protozoa	ENTA	Entamoeba histolytica	2017	Incidence	Rate per 100,000	SMR	San Marino	Europe	All ages	34291	41.1723	1.01732	141.933
Protozoa	ENTA	Entamoeba histolytica	2017	Incidence	Rate per 100,000	SOM	Somalia	Eastern Mediterranean	<5 years	2858655	195.207	35.783	547.146
Protozoa	ENTA	Entamoeba histolytica	2017	Incidence	Rate per 100,000	SOM	Somalia	Eastern Mediterranean	≥5 years	11799665	380.497	73.2243	1068.52
Protozoa	ENTA	Entamoeba histolytica	2017	Incidence	Rate per 100,000	SOM	Somalia	Eastern Mediterranean	All ages	14658320	344.362	67.3069	957.06
Protozoa	ENTA	Entamoeba histolytica	2017	Incidence	Rate per 100,000	SRB	Serbia	Europe	<5 years	329114	55.0458	9.19548	175.56
Protozoa	ENTA	Entamoeba histolytica	2017	Incidence	Rate per 100,000	SRB	Serbia	Europe	≥5 years	6771043	10.4714	1.87469	31.5829
Protozoa	ENTA	Entamoeba histolytica	2017	Incidence	Rate per 100,000	SRB	Serbia	Europe	All ages	7100157	12.5375	2.32175	38.1366
Protozoa	ENTA	Entamoeba histolytica	2017	Incidence	Rate per 100,000	SSD	South Sudan	Africa	<5 years	1668177	280.316	71.8903	674.693
Protozoa	ENTA	Entamoeba histolytica	2017	Incidence	Rate per 100,000	SSD	South Sudan	Africa	≥5 years	8890110	588.406	155.715	1447.14
Protozoa	ENTA	Entamoeba histolytica	2017	Incidence	Rate per 100,000	SSD	South Sudan	Africa	All ages	10558287	539.728	144.444	1310.32
Protozoa	ENTA	Entamoeba histolytica	2017	Incidence	Rate per 100,000	STP	Sao Tome and Principe	Africa	<5 years	30934	89.9216	14.585	220.098
Protozoa	ENTA	Entamoeba histolytica	2017	Incidence	Rate per 100,000	STP	Sao Tome and Principe	Africa	≥5 years	174418	334.087	62.9711	872.346
Protozoa	ENTA	Entamoeba histolytica	2017	Incidence	Rate per 100,000	STP	Sao Tome and Principe	Africa	All ages	205352	297.306	55.9529	772.759
Protozoa	ENTA	Entamoeba histolytica	2017	Incidence	Rate per 100,000	SUR	Suriname	Americas	<5 years	55520	46.0532	8.03124	121.205
Protozoa	ENTA	Entamoeba histolytica	2017	Incidence	Rate per 100,000	SUR	Suriname	Americas	≥5 years	535276	96.9754	17.731	258.62
Protozoa	ENTA	Entamoeba histolytica	2017	Incidence	Rate per 100,000	SUR	Suriname	Americas	All ages	590796	92.19	16.9938	246.898
Protozoa	ENTA	Entamoeba histolytica	2017	Incidence	Rate per 100,000	SVK	Slovakia	Europe	<5 years	284609	2.3442	0.0579222	8.08117
Protozoa	ENTA	Entamoeba histolytica	2017	Incidence	Rate per 100,000	SVK	Slovakia	Europe	≥5 years	5147193	43.3192	1.07036	149.335
Protozoa	ENTA	Entamoeba histolytica	2017	Incidence	Rate per 100,000	SVK	Slovakia	Europe	All ages	5431802	41.1723	1.01732	141.933
Protozoa	ENTA	Entamoeba histolytica	2017	Incidence	Rate per 100,000	SVN	Slovenia	Europe	<5 years	105454	2.29157	0.0566218	7.89975
Protozoa	ENTA	Entamoeba histolytica	2017	Incidence	Rate per 100,000	SVN	Slovenia	Europe	≥5 years	1956545	43.2679	1.06909	149.158
Protozoa	ENTA	Entamoeba histolytica	2017	Incidence	Rate per 100,000	SVN	Slovenia	Europe	All ages	2061999	41.1723	1.01732	141.933
Protozoa	ENTA	Entamoeba histolytica	2017	Incidence	Rate per 100,000	SWE	Sweden	Europe	<5 years	597044	1.98097	0.0489472	6.829
Protozoa	ENTA	Entamoeba histolytica	2017	Incidence	Rate per 100,000	SWE	Sweden	Europe	≥5 years	9398244	43.662	1.07883	150.516
Protozoa	ENTA	Entamoeba histolytica	2017	Incidence	Rate per 100,000	SWE	Sweden	Europe	All ages	9995288	41.1723	1.01732	141.933
Protozoa	ENTA	Entamoeba histolytica	2017	Incidence	Rate per 100,000	SWZ	Eswatini	Africa	<5 years	144681	217.05	37.0713	527.525
Protozoa	ENTA	Entamoeba histolytica	2017	Incidence	Rate per 100,000	SWZ	Eswatini	Africa	≥5 years	1008198	799.874	152.703	2072.76
Protozoa	ENTA	Entamoeba histolytica	2017	Incidence	Rate per 100,000	SWZ	Eswatini	Africa	All ages	1152879	726.733	140.188	1880.13
Protozoa	ENTA	Entamoeba histolytica	2017	Incidence	Rate per 100,000	SYC	Seychelles	Africa	<5 years	8330	87.6642	16.9872	223.837
Protozoa	ENTA	Entamoeba histolytica	2017	Incidence	Rate per 100,000	SYC	Seychelles	Africa	≥5 years	102786	108.26	20.1251	257.731
Protozoa	ENTA	Entamoeba histolytica	2017	Incidence	Rate per 100,000	SYC	Seychelles	Africa	All ages	111116	106.716	19.7914	252.775
Protozoa	ENTA	Entamoeba histolytica	2017	Incidence	Rate per 100,000	SYR	Syria	Eastern Mediterranean	<5 years	2226922	82.8379	14.3721	238.813
Protozoa	ENTA	Entamoeba histolytica	2017	Incidence	Rate per 100,000	SYR	Syria	Eastern Mediterranean	≥5 years	17022886	134.25	27.4387	377.504
Protozoa	ENTA	Entamoeba histolytica	2017	Incidence	Rate per 100,000	SYR	Syria	Eastern Mediterranean	All ages	19249808	128.303	26.1477	354.99
Protozoa	ENTA	Entamoeba histolytica	2017	Incidence	Rate per 100,000	TCD	Chad	Africa	<5 years	3002260	325.484	84.0609	783.465
Protozoa	ENTA	Entamoeba histolytica	2017	Incidence	Rate per 100,000	TCD	Chad	Africa	≥5 years	12364885	453.847	120.549	1101.35
Protozoa	ENTA	Entamoeba histolytica	2017	Incidence	Rate per 100,000	TCD	Chad	Africa	All ages	15367145	428.769	118.293	1019.08
Protozoa	ENTA	Entamoeba histolytica	2017	Incidence	Rate per 100,000	TGO	Togo	Africa	<5 years	1231747	364.955	81.0961	980.437
Protozoa	ENTA	Entamoeba histolytica	2017	Incidence	Rate per 100,000	TGO	Togo	Africa	≥5 years	6725234	669.692	144.588	1781.13
Protozoa	ENTA	Entamoeba histolytica	2017	Incidence	Rate per 100,000	TGO	Togo	Africa	All ages	7956981	622.519	134.441	1619.46
Protozoa	ENTA	Entamoeba histolytica	2017	Incidence	Rate per 100,000	THA	Thailand	South-East Asia	<5 years	3821024	148.132	23.7935	369.237
Protozoa	ENTA	Entamoeba histolytica	2017	Incidence	Rate per 100,000	THA	Thailand	South-East Asia	≥5 years	67208436	203.209	35.7889	575.394
Protozoa	ENTA	Entamoeba histolytica	2017	Incidence	Rate per 100,000	THA	Thailand	South-East Asia	All ages	71029460	200.246	35.4704	563.739
Protozoa	ENTA	Entamoeba histolytica	2017	Incidence	Rate per 100,000	TJK	Tajikistan	Europe	<5 years	1282929	252.598	33.2989	865.259
Protozoa	ENTA	Entamoeba histolytica	2017	Incidence	Rate per 100,000	TJK	Tajikistan	Europe	≥5 years	7692872	202.588	28.0392	647.303
Protozoa	ENTA	Entamoeba histolytica	2017	Incidence	Rate per 100,000	TJK	Tajikistan	Europe	All ages	8975801	209.736	29.648	657.435
Protozoa	ENTA	Entamoeba histolytica	2017	Incidence	Rate per 100,000	TKM	Turkmenistan	Europe	<5 years	782936	52.9152	9.4589	163.204
Protozoa	ENTA	Entamoeba histolytica	2017	Incidence	Rate per 100,000	TKM	Turkmenistan	Europe	≥5 years	5650077	40.1181	7.3762	121.94
Protozoa	ENTA	Entamoeba histolytica	2017	Incidence	Rate per 100,000	TKM	Turkmenistan	Europe	All ages	6433013	41.6756	8.01453	125.802
Protozoa	ENTA	Entamoeba histolytica	2017	Incidence	Rate per 100,000	TLS	Timor-Leste	South-East Asia	<5 years	156694	295.986	67.79	736.172
Protozoa	ENTA	Entamoeba histolytica	2017	Incidence	Rate per 100,000	TLS	Timor-Leste	South-East Asia	≥5 years	1083109	241.975	53.3114	607.776
Protozoa	ENTA	Entamoeba histolytica	2017	Incidence	Rate per 100,000	TLS	Timor-Leste	South-East Asia	All ages	1239803	248.801	54.8917	624.782
Protozoa	ENTA	Entamoeba histolytica	2017	Incidence	Rate per 100,000	TON	Tonga	Western Pacific	<5 years	13250	75.9133	11.712	201.535
Protozoa	ENTA	Entamoeba histolytica	2017	Incidence	Rate per 100,000	TON	Tonga	Western Pacific	≥5 years	91971	178.115	28.9275	495.71
Protozoa	ENTA	Entamoeba histolytica	2017	Incidence	Rate per 100,000	TON	Tonga	Western Pacific	All ages	105221	165.245	27.2741	457.745
Protozoa	ENTA	Entamoeba histolytica	2017	Incidence	Rate per 100,000	TTO	Trinidad and Tobago	Americas	<5 years	92496	1.78738	0.044164	6.16166
Protozoa	ENTA	Entamoeba histolytica	2017	Incidence	Rate per 100,000	TTO	Trinidad and Tobago	Americas	≥5 years	1348431	43.8739	1.08407	151.247
Protozoa	ENTA	Entamoeba histolytica	2017	Incidence	Rate per 100,000	TTO	Trinidad and Tobago	Americas	All ages	1440927	41.1723	1.01732	141.933
Protozoa	ENTA	Entamoeba histolytica	2017	Incidence	Rate per 100,000	TUN	Tunisia	Eastern Mediterranean	<5 years	1082333	119.237	21.3976	353.611
Protozoa	ENTA	Entamoeba histolytica	2017	Incidence	Rate per 100,000	TUN	Tunisia	Eastern Mediterranean	≥5 years	10508863	114.394	20.729	303.732
Protozoa	ENTA	Entamoeba histolytica	2017	Incidence	Rate per 100,000	TUN	Tunisia	Eastern Mediterranean	All ages	11591196	114.847	21.2195	300.135
Protozoa	ENTA	Entamoeba histolytica	2017	Incidence	Rate per 100,000	TUR	Turkey	Europe	<5 years	6802074	122.706	19.2205	382.409
Protozoa	ENTA	Entamoeba histolytica	2017	Incidence	Rate per 100,000	TUR	Turkey	Europe	≥5 years	75490162	125.875	18.7312	380.627
Protozoa	ENTA	Entamoeba histolytica	2017	Incidence	Rate per 100,000	TUR	Turkey	Europe	All ages	82292236	125.613	18.6705	377.344
Protozoa	ENTA	Entamoeba histolytica	2017	Incidence	Rate per 100,000	TUV	Tuvalu	Western Pacific	<5 years	1221	59.6006	9.38521	157.516
Protozoa	ENTA	Entamoeba histolytica	2017	Incidence	Rate per 100,000	TUV	Tuvalu	Western Pacific	≥5 years	9686	123.008	20.2262	353.244
Protozoa	ENTA	Entamoeba histolytica	2017	Incidence	Rate per 100,000	TUV	Tuvalu	Western Pacific	All ages	10907	115.909	18.9881	325.826
Protozoa	ENTA	Entamoeba histolytica	2017	Incidence	Rate per 100,000	TZA	Tanzania	Africa	<5 years	9158663	132.029	22.6949	343.139
Protozoa	ENTA	Entamoeba histolytica	2017	Incidence	Rate per 100,000	TZA	Tanzania	Africa	≥5 years	45571201	509.63	94.3788	1314.88
Protozoa	ENTA	Entamoeba histolytica	2017	Incidence	Rate per 100,000	TZA	Tanzania	Africa	All ages	54729864	446.441	84.1259	1149.01
Protozoa	ENTA	Entamoeba histolytica	2017	Incidence	Rate per 100,000	UGA	Uganda	Africa	<5 years	6893695	151.433	40.5891	353.672
Protozoa	ENTA	Entamoeba histolytica	2017	Incidence	Rate per 100,000	UGA	Uganda	Africa	≥5 years	32591920	398.211	106.779	958.574
Protozoa	ENTA	Entamoeba histolytica	2017	Incidence	Rate per 100,000	UGA	Uganda	Africa	All ages	39485615	355.126	95.852	838.771
Protozoa	ENTA	Entamoeba histolytica	2017	Incidence	Rate per 100,000	UKR	Ukraine	Europe	<5 years	2394562	54.0009	8.97534	159.76
Protozoa	ENTA	Entamoeba histolytica	2017	Incidence	Rate per 100,000	UKR	Ukraine	Europe	≥5 years	43138753	33.9572	6.46095	101.963
Protozoa	ENTA	Entamoeba histolytica	2017	Incidence	Rate per 100,000	UKR	Ukraine	Europe	All ages	45533315	35.0113	6.71131	104.587
Protozoa	ENTA	Entamoeba histolytica	2017	Incidence	Rate per 100,000	URY	Uruguay	Americas	<5 years	234731	1.53279	0.0378732	5.28398
Protozoa	ENTA	Entamoeba histolytica	2017	Incidence	Rate per 100,000	URY	Uruguay	Americas	≥5 years	3149796	44.1263	1.09031	152.117
Protozoa	ENTA	Entamoeba histolytica	2017	Incidence	Rate per 100,000	URY	Uruguay	Americas	All ages	3384527	41.1723	1.01732	141.933
Protozoa	ENTA	Entamoeba histolytica	2017	Incidence	Rate per 100,000	USA	United States	Americas	<5 years	20008881	1.8249	0.045091	6.29099
Protozoa	ENTA	Entamoeba histolytica	2017	Incidence	Rate per 100,000	USA	United States	Americas	≥5 years	310725148	43.706	1.07992	150.668
Protozoa	ENTA	Entamoeba histolytica	2017	Incidence	Rate per 100,000	USA	United States	Americas	All ages	330734029	41.1723	1.01732	141.933
Protozoa	ENTA	Entamoeba histolytica	2017	Incidence	Rate per 100,000	UZB	Uzbekistan	Europe	<5 years	3449046	40.3907	5.67771	136.423
Protozoa	ENTA	Entamoeba histolytica	2017	Incidence	Rate per 100,000	UZB	Uzbekistan	Europe	≥5 years	28102626	36.6923	5.01037	119.491
Protozoa	ENTA	Entamoeba histolytica	2017	Incidence	Rate per 100,000	UZB	Uzbekistan	Europe	All ages	31551672	37.0966	5.23868	122.169
Protozoa	ENTA	Entamoeba histolytica	2017	Incidence	Rate per 100,000	VCT	Saint Vincent and the Grenadines	Americas	<5 years	8230	41.9224	7.10966	114.842
Protozoa	ENTA	Entamoeba histolytica	2017	Incidence	Rate per 100,000	VCT	Saint Vincent and the Grenadines	Americas	≥5 years	97795	102.52	18.8512	280.191
Protozoa	ENTA	Entamoeba histolytica	2017	Incidence	Rate per 100,000	VCT	Saint Vincent and the Grenadines	Americas	All ages	106025	97.816	18.0895	266.735
Protozoa	ENTA	Entamoeba histolytica	2017	Incidence	Rate per 100,000	VEN	Venezuela	Americas	<5 years	2806560	77.5093	9.99206	226.163
Protozoa	ENTA	Entamoeba histolytica	2017	Incidence	Rate per 100,000	VEN	Venezuela	Americas	≥5 years	27997346	121.909	16.2577	375.891
Protozoa	ENTA	Entamoeba histolytica	2017	Incidence	Rate per 100,000	VEN	Venezuela	Americas	All ages	30803906	117.864	15.6868	362.634
Protozoa	ENTA	Entamoeba histolytica	2017	Incidence	Rate per 100,000	VNM	Vietnam	Western Pacific	<5 years	8389618	142.585	17.4125	400.346
Protozoa	ENTA	Entamoeba histolytica	2017	Incidence	Rate per 100,000	VNM	Vietnam	Western Pacific	≥5 years	86216844	141.619	20.469	393.958
Protozoa	ENTA	Entamoeba histolytica	2017	Incidence	Rate per 100,000	VNM	Vietnam	Western Pacific	All ages	94606462	141.704	20.3444	394.667
Protozoa	ENTA	Entamoeba histolytica	2017	Incidence	Rate per 100,000	VUT	Vanuatu	Western Pacific	<5 years	41812	99.0893	12.2958	268.951
Protozoa	ENTA	Entamoeba histolytica	2017	Incidence	Rate per 100,000	VUT	Vanuatu	Western Pacific	≥5 years	233313	161.549	23.3305	461.088
Protozoa	ENTA	Entamoeba histolytica	2017	Incidence	Rate per 100,000	VUT	Vanuatu	Western Pacific	All ages	275125	152.057	21.8929	426.712
Protozoa	ENTA	Entamoeba histolytica	2017	Incidence	Rate per 100,000	WPR	Western Pacific Region	Western Pacific	<5 years	127830835	45.5516	7.00561	119.328
Protozoa	ENTA	Entamoeba histolytica	2017	Incidence	Rate per 100,000	WPR	Western Pacific Region	Western Pacific	≥5 years	1766026856	33.1756	8.70593	80.5357
Protozoa	ENTA	Entamoeba histolytica	2017	Incidence	Rate per 100,000	WPR	Western Pacific Region	Western Pacific	All ages	1893857691	34.011	8.91214	82.3668
Protozoa	ENTA	Entamoeba histolytica	2017	Incidence	Rate per 100,000	WSM	Samoa	Western Pacific	<5 years	29491	82.6013	10.0593	232.228
Protozoa	ENTA	Entamoeba histolytica	2017	Incidence	Rate per 100,000	WSM	Samoa	Western Pacific	≥5 years	174866	151.6	20.9977	428.239
Protozoa	ENTA	Entamoeba histolytica	2017	Incidence	Rate per 100,000	WSM	Samoa	Western Pacific	All ages	204357	141.643	19.4805	398.387
Protozoa	ENTA	Entamoeba histolytica	2017	Incidence	Rate per 100,000	YEM	Yemen	Eastern Mediterranean	<5 years	5166252	715.788	120.221	2028.11
Protozoa	ENTA	Entamoeba histolytica	2017	Incidence	Rate per 100,000	YEM	Yemen	Eastern Mediterranean	≥5 years	27427362	242.517	41.7824	729.737
Protozoa	ENTA	Entamoeba histolytica	2017	Incidence	Rate per 100,000	YEM	Yemen	Eastern Mediterranean	All ages	32593614	317.533	56.2089	922.406
Protozoa	ENTA	Entamoeba histolytica	2017	Incidence	Rate per 100,000	ZAF	South Africa	Africa	<5 years	5716070	208.091	32.7039	569.945
Protozoa	ENTA	Entamoeba histolytica	2017	Incidence	Rate per 100,000	ZAF	South Africa	Africa	≥5 years	51424531	580.298	86.0779	1578.93
Protozoa	ENTA	Entamoeba histolytica	2017	Incidence	Rate per 100,000	ZAF	South Africa	Africa	All ages	57140601	543.064	81.1635	1510.66
Protozoa	ENTA	Entamoeba histolytica	2017	Incidence	Rate per 100,000	ZMB	Zambia	Africa	<5 years	2864900	238.497	41.6315	608.088
Protozoa	ENTA	Entamoeba histolytica	2017	Incidence	Rate per 100,000	ZMB	Zambia	Africa	≥5 years	14311211	579.931	103.577	1672.87
Protozoa	ENTA	Entamoeba histolytica	2017	Incidence	Rate per 100,000	ZMB	Zambia	Africa	All ages	17176111	522.982	94.6562	1493.92
Protozoa	ENTA	Entamoeba histolytica	2017	Incidence	Rate per 100,000	ZWE	Zimbabwe	Africa	<5 years	2341924	159.205	25.4806	396.652
Protozoa	ENTA	Entamoeba histolytica	2017	Incidence	Rate per 100,000	ZWE	Zimbabwe	Africa	≥5 years	12362662	486.744	93.4166	1283.19
Protozoa	ENTA	Entamoeba histolytica	2017	Incidence	Rate per 100,000	ZWE	Zimbabwe	Africa	All ages	14704586	434.578	83.853	1144.05
Protozoa	ENTA	Entamoeba histolytica	2017	Mortality	Number	AFG	Afghanistan	Eastern Mediterranean	<5 years	6040782	39.7488	10.2079	101.968
Protozoa	ENTA	Entamoeba histolytica	2017	Mortality	Number	AFG	Afghanistan	Eastern Mediterranean	≥5 years	29133301	2.58616	0.604932	7.18908
Protozoa	ENTA	Entamoeba histolytica	2017	Mortality	Number	AFG	Afghanistan	Eastern Mediterranean	All ages	35174083	42.3349	10.7551	108.416
Protozoa	ENTA	Entamoeba histolytica	2017	Mortality	Number	AFR	African Region	Africa	<5 years	168251649	3161.93	1304.23	6035.33
Protozoa	ENTA	Entamoeba histolytica	2017	Mortality	Number	AFR	African Region	Africa	≥5 years	883049894	3957.06	1456	8282.17
Protozoa	ENTA	Entamoeba histolytica	2017	Mortality	Number	AFR	African Region	Africa	All ages	1051301543	7118.98	2912.2	13871.8
Protozoa	ENTA	Entamoeba histolytica	2017	Mortality	Number	AGO	Angola	Africa	<5 years	5345712	90.8364	24.1894	202.876
Protozoa	ENTA	Entamoeba histolytica	2017	Mortality	Number	AGO	Angola	Africa	≥5 years	24360412	95.3013	24.1994	204.935
Protozoa	ENTA	Entamoeba histolytica	2017	Mortality	Number	AGO	Angola	Africa	All ages	29706124	186.138	53.1905	396.564
Protozoa	ENTA	Entamoeba histolytica	2017	Mortality	Number	ALB	Albania	Europe	<5 years	178880	0.035045	0.00824144	0.107716
Protozoa	ENTA	Entamoeba histolytica	2017	Mortality	Number	ALB	Albania	Europe	≥5 years	2720959	0.226978	0.0467862	0.701632
Protozoa	ENTA	Entamoeba histolytica	2017	Mortality	Number	ALB	Albania	Europe	All ages	2899839	0.262023	0.056654	0.763402
Protozoa	ENTA	Entamoeba histolytica	2017	Mortality	Number	AMR	Region of the Americas	Americas	<5 years	73550950	84.9413	26.1955	205.045
Protozoa	ENTA	Entamoeba histolytica	2017	Mortality	Number	AMR	Region of the Americas	Americas	≥5 years	917442454	315.449	92.8138	776.539
Protozoa	ENTA	Entamoeba histolytica	2017	Mortality	Number	AMR	Region of the Americas	Americas	All ages	990993404	400.39	120.33	969.938
Protozoa	ENTA	Entamoeba histolytica	2017	Mortality	Number	AND	Andorra	Europe	<5 years	3127	0	0	0
Protozoa	ENTA	Entamoeba histolytica	2017	Mortality	Number	AND	Andorra	Europe	≥5 years	69872	0	0	0
Protozoa	ENTA	Entamoeba histolytica	2017	Mortality	Number	AND	Andorra	Europe	All ages	72999	0	0	0
Protozoa	ENTA	Entamoeba histolytica	2017	Mortality	Number	ARE	United Arab Emirates	Eastern Mediterranean	<5 years	516327	0	0	0
Protozoa	ENTA	Entamoeba histolytica	2017	Mortality	Number	ARE	United Arab Emirates	Eastern Mediterranean	≥5 years	8656188	0	0	0
Protozoa	ENTA	Entamoeba histolytica	2017	Mortality	Number	ARE	United Arab Emirates	Eastern Mediterranean	All ages	9172515	0	0	0
Protozoa	ENTA	Entamoeba histolytica	2017	Mortality	Number	ARG	Argentina	Americas	<5 years	3725682	1.17862	0.369273	2.86007
Protozoa	ENTA	Entamoeba histolytica	2017	Mortality	Number	ARG	Argentina	Americas	≥5 years	40373124	14.6427	3.8854	37.3312
Protozoa	ENTA	Entamoeba histolytica	2017	Mortality	Number	ARG	Argentina	Americas	All ages	44098806	15.8213	4.29103	39.5307
Protozoa	ENTA	Entamoeba histolytica	2017	Mortality	Number	ARM	Armenia	Europe	<5 years	210544	0.24032	0.0543603	0.739686
Protozoa	ENTA	Entamoeba histolytica	2017	Mortality	Number	ARM	Armenia	Europe	≥5 years	2706908	0.0377094	0.00790279	0.117435
Protozoa	ENTA	Entamoeba histolytica	2017	Mortality	Number	ARM	Armenia	Europe	All ages	2917452	0.278029	0.0629034	0.847281
Protozoa	ENTA	Entamoeba histolytica	2017	Mortality	Number	ATG	Antigua and Barbuda	Americas	<5 years	5497	0	0	0
Protozoa	ENTA	Entamoeba histolytica	2017	Mortality	Number	ATG	Antigua and Barbuda	Americas	≥5 years	84722	0	0	0
Protozoa	ENTA	Entamoeba histolytica	2017	Mortality	Number	ATG	Antigua and Barbuda	Americas	All ages	90219	0	0	0
Protozoa	ENTA	Entamoeba histolytica	2017	Mortality	Number	AUS	Australia	Western Pacific	<5 years	1582703	0	0	0
Protozoa	ENTA	Entamoeba histolytica	2017	Mortality	Number	AUS	Australia	Western Pacific	≥5 years	22949477	0	0	0
Protozoa	ENTA	Entamoeba histolytica	2017	Mortality	Number	AUS	Australia	Western Pacific	All ages	24532180	0	0	0
Protozoa	ENTA	Entamoeba histolytica	2017	Mortality	Number	AUT	Austria	Europe	<5 years	425650	0	0	0
Protozoa	ENTA	Entamoeba histolytica	2017	Mortality	Number	AUT	Austria	Europe	≥5 years	8348408	0	0	0
Protozoa	ENTA	Entamoeba histolytica	2017	Mortality	Number	AUT	Austria	Europe	All ages	8774058	0	0	0
Protozoa	ENTA	Entamoeba histolytica	2017	Mortality	Number	AZE	Azerbaijan	Europe	<5 years	885105	2.28657	0.582753	6.66225
Protozoa	ENTA	Entamoeba histolytica	2017	Mortality	Number	AZE	Azerbaijan	Europe	≥5 years	9039593	0.457186	0.102664	1.3618
Protozoa	ENTA	Entamoeba histolytica	2017	Mortality	Number	AZE	Azerbaijan	Europe	All ages	9924698	2.74375	0.708719	7.84755
Protozoa	ENTA	Entamoeba histolytica	2017	Mortality	Number	BDI	Burundi	Africa	<5 years	2144406	36.6819	12.7418	91.9381
Protozoa	ENTA	Entamoeba histolytica	2017	Mortality	Number	BDI	Burundi	Africa	≥5 years	9219593	83.3584	25.2841	209.399
Protozoa	ENTA	Entamoeba histolytica	2017	Mortality	Number	BDI	Burundi	Africa	All ages	11363999	120.04	40.432	293.71
Protozoa	ENTA	Entamoeba histolytica	2017	Mortality	Number	BEL	Belgium	Europe	<5 years	631140	0	0	0
Protozoa	ENTA	Entamoeba histolytica	2017	Mortality	Number	BEL	Belgium	Europe	≥5 years	10721984	0	0	0
Protozoa	ENTA	Entamoeba histolytica	2017	Mortality	Number	BEL	Belgium	Europe	All ages	11353124	0	0	0
Protozoa	ENTA	Entamoeba histolytica	2017	Mortality	Number	BEN	Benin	Africa	<5 years	2001312	27.2252	9.58198	62.8738
Protozoa	ENTA	Entamoeba histolytica	2017	Mortality	Number	BEN	Benin	Africa	≥5 years	9866724	42.5237	12.9708	95.9461
Protozoa	ENTA	Entamoeba histolytica	2017	Mortality	Number	BEN	Benin	Africa	All ages	11868036	69.7489	23.3894	156.971
Protozoa	ENTA	Entamoeba histolytica	2017	Mortality	Number	BFA	Burkina Faso	Africa	<5 years	3411792	107.739	29.5003	280.858
Protozoa	ENTA	Entamoeba histolytica	2017	Mortality	Number	BFA	Burkina Faso	Africa	≥5 years	16205017	134.899	36.263	362.443
Protozoa	ENTA	Entamoeba histolytica	2017	Mortality	Number	BFA	Burkina Faso	Africa	All ages	19616809	242.638	69.2663	611.047
Protozoa	ENTA	Entamoeba histolytica	2017	Mortality	Number	BGD	Bangladesh	South-East Asia	<5 years	15422698	89.0311	26.6468	217.346
Protozoa	ENTA	Entamoeba histolytica	2017	Mortality	Number	BGD	Bangladesh	South-East Asia	≥5 years	146107876	387.046	94.1118	1066.92
Protozoa	ENTA	Entamoeba histolytica	2017	Mortality	Number	BGD	Bangladesh	South-East Asia	All ages	161530574	476.077	124.863	1265.92
Protozoa	ENTA	Entamoeba histolytica	2017	Mortality	Number	BGR	Bulgaria	Europe	<5 years	330278	0.0872266	0.0191145	0.290348
Protozoa	ENTA	Entamoeba histolytica	2017	Mortality	Number	BGR	Bulgaria	Europe	≥5 years	6771243	0.257732	0.0642976	0.759714
Protozoa	ENTA	Entamoeba histolytica	2017	Mortality	Number	BGR	Bulgaria	Europe	All ages	7101521	0.344958	0.0849698	1.02593
Protozoa	ENTA	Entamoeba histolytica	2017	Mortality	Number	BHR	Bahrain	Eastern Mediterranean	<5 years	105218	0	0	0
Protozoa	ENTA	Entamoeba histolytica	2017	Mortality	Number	BHR	Bahrain	Eastern Mediterranean	≥5 years	1356844	0	0	0
Protozoa	ENTA	Entamoeba histolytica	2017	Mortality	Number	BHR	Bahrain	Eastern Mediterranean	All ages	1462062	0	0	0
Protozoa	ENTA	Entamoeba histolytica	2017	Mortality	Number	BHS	Bahamas	Americas	<5 years	25152	0	0	0
Protozoa	ENTA	Entamoeba histolytica	2017	Mortality	Number	BHS	Bahamas	Americas	≥5 years	364191	0	0	0
Protozoa	ENTA	Entamoeba histolytica	2017	Mortality	Number	BHS	Bahamas	Americas	All ages	389343	0	0	0
Protozoa	ENTA	Entamoeba histolytica	2017	Mortality	Number	BIH	Bosnia and Herzegovina	Europe	<5 years	145276	0.00605829	0.0013963	0.0191446
Protozoa	ENTA	Entamoeba histolytica	2017	Mortality	Number	BIH	Bosnia and Herzegovina	Europe	≥5 years	3305133	0.635712	0.151423	2.00068
Protozoa	ENTA	Entamoeba histolytica	2017	Mortality	Number	BIH	Bosnia and Herzegovina	Europe	All ages	3450409	0.64177	0.153189	2.01469
Protozoa	ENTA	Entamoeba histolytica	2017	Mortality	Number	BLR	Belarus	Europe	<5 years	594096	0.0156308	0.00403238	0.0485737
Protozoa	ENTA	Entamoeba histolytica	2017	Mortality	Number	BLR	Belarus	Europe	≥5 years	8908090	0.198828	0.0490113	0.603677
Protozoa	ENTA	Entamoeba histolytica	2017	Mortality	Number	BLR	Belarus	Europe	All ages	9502186	0.214459	0.0540642	0.64655
Protozoa	ENTA	Entamoeba histolytica	2017	Mortality	Number	BLZ	Belize	Americas	<5 years	37813	0.0166676	0.0030733	0.0491081
Protozoa	ENTA	Entamoeba histolytica	2017	Mortality	Number	BLZ	Belize	Americas	≥5 years	331512	0.0685654	0.0165667	0.193067
Protozoa	ENTA	Entamoeba histolytica	2017	Mortality	Number	BLZ	Belize	Americas	All ages	369325	0.085233	0.0207534	0.244079
Protozoa	ENTA	Entamoeba histolytica	2017	Mortality	Number	BOL	Bolivia	Americas	<5 years	1243848	6.77785	1.6343	15.7801
Protozoa	ENTA	Entamoeba histolytica	2017	Mortality	Number	BOL	Bolivia	Americas	≥5 years	10018669	7.93415	1.7836	20.5661
Protozoa	ENTA	Entamoeba histolytica	2017	Mortality	Number	BOL	Bolivia	Americas	All ages	11262517	14.712	3.53088	35.8218
Protozoa	ENTA	Entamoeba histolytica	2017	Mortality	Number	BRA	Brazil	Americas	<5 years	14418995	10.4164	2.8039	25.6956
Protozoa	ENTA	Entamoeba histolytica	2017	Mortality	Number	BRA	Brazil	Americas	≥5 years	189557367	101.964	23.5051	277.254
Protozoa	ENTA	Entamoeba histolytica	2017	Mortality	Number	BRA	Brazil	Americas	All ages	203976362	112.38	26.5719	299.556
Protozoa	ENTA	Entamoeba histolytica	2017	Mortality	Number	BRB	Barbados	Americas	<5 years	16367	0	0	0
Protozoa	ENTA	Entamoeba histolytica	2017	Mortality	Number	BRB	Barbados	Americas	≥5 years	263526	0	0	0
Protozoa	ENTA	Entamoeba histolytica	2017	Mortality	Number	BRB	Barbados	Americas	All ages	279893	0	0	0
Protozoa	ENTA	Entamoeba histolytica	2017	Mortality	Number	BRN	Brunei	Western Pacific	<5 years	33372	0	0	0
Protozoa	ENTA	Entamoeba histolytica	2017	Mortality	Number	BRN	Brunei	Western Pacific	≥5 years	396836	0	0	0
Protozoa	ENTA	Entamoeba histolytica	2017	Mortality	Number	BRN	Brunei	Western Pacific	All ages	430208	0	0	0
Protozoa	ENTA	Entamoeba histolytica	2017	Mortality	Number	BTN	Bhutan	South-East Asia	<5 years	60389	0.232394	0.0636309	0.608933
Protozoa	ENTA	Entamoeba histolytica	2017	Mortality	Number	BTN	Bhutan	South-East Asia	≥5 years	691116	2.79956	0.73204	7.79547
Protozoa	ENTA	Entamoeba histolytica	2017	Mortality	Number	BTN	Bhutan	South-East Asia	All ages	751505	3.03195	0.843283	8.21898
Protozoa	ENTA	Entamoeba histolytica	2017	Mortality	Number	BWA	Botswana	Africa	<5 years	270721	2.0515	0.21679	6.72113
Protozoa	ENTA	Entamoeba histolytica	2017	Mortality	Number	BWA	Botswana	Africa	≥5 years	1979905	10.2615	2.78289	27.6027
Protozoa	ENTA	Entamoeba histolytica	2017	Mortality	Number	BWA	Botswana	Africa	All ages	2250626	12.313	3.42672	33.8319
Protozoa	ENTA	Entamoeba histolytica	2017	Mortality	Number	CAF	Central African Republic	Africa	<5 years	897120	18.3883	5.01832	44.0384
Protozoa	ENTA	Entamoeba histolytica	2017	Mortality	Number	CAF	Central African Republic	Africa	≥5 years	3861450	25.1357	5.70054	69.6094
Protozoa	ENTA	Entamoeba histolytica	2017	Mortality	Number	CAF	Central African Republic	Africa	All ages	4758570	43.5241	11.2251	108.322
Protozoa	ENTA	Entamoeba histolytica	2017	Mortality	Number	CAN	Canada	Americas	<5 years	1954794	0	0	0
Protozoa	ENTA	Entamoeba histolytica	2017	Mortality	Number	CAN	Canada	Americas	≥5 years	34619575	0	0	0
Protozoa	ENTA	Entamoeba histolytica	2017	Mortality	Number	CAN	Canada	Americas	All ages	36574369	0	0	0
Protozoa	ENTA	Entamoeba histolytica	2017	Mortality	Number	CHE	Switzerland	Europe	<5 years	430107	0	0	0
Protozoa	ENTA	Entamoeba histolytica	2017	Mortality	Number	CHE	Switzerland	Europe	≥5 years	7991081	0	0	0
Protozoa	ENTA	Entamoeba histolytica	2017	Mortality	Number	CHE	Switzerland	Europe	All ages	8421188	0	0	0
Protozoa	ENTA	Entamoeba histolytica	2017	Mortality	Number	CHL	Chile	Americas	<5 years	1197682	0	0	0
Protozoa	ENTA	Entamoeba histolytica	2017	Mortality	Number	CHL	Chile	Americas	≥5 years	17197745	0	0	0
Protozoa	ENTA	Entamoeba histolytica	2017	Mortality	Number	CHL	Chile	Americas	All ages	18395427	0	0	0
Protozoa	ENTA	Entamoeba histolytica	2017	Mortality	Number	CHN	China	Western Pacific	<5 years	91164365	41.648	9.34171	118.304
Protozoa	ENTA	Entamoeba histolytica	2017	Mortality	Number	CHN	China	Western Pacific	≥5 years	1317132048	47.499	9.5304	132.704
Protozoa	ENTA	Entamoeba histolytica	2017	Mortality	Number	CHN	China	Western Pacific	All ages	1408296413	89.1471	18.4756	249.14
Protozoa	ENTA	Entamoeba histolytica	2017	Mortality	Number	CIV	Cote d'Ivoire	Africa	<5 years	4353331	65.3051	24.7953	124.473
Protozoa	ENTA	Entamoeba histolytica	2017	Mortality	Number	CIV	Cote d'Ivoire	Africa	≥5 years	22013175	53.8029	17.6074	113.978
Protozoa	ENTA	Entamoeba histolytica	2017	Mortality	Number	CIV	Cote d'Ivoire	Africa	All ages	26366506	119.108	43.0192	232.133
Protozoa	ENTA	Entamoeba histolytica	2017	Mortality	Number	CMR	Cameroon	Africa	<5 years	3892422	95.5945	30.2893	266.382
Protozoa	ENTA	Entamoeba histolytica	2017	Mortality	Number	CMR	Cameroon	Africa	≥5 years	19906895	83.1995	23.6867	237.807
Protozoa	ENTA	Entamoeba histolytica	2017	Mortality	Number	CMR	Cameroon	Africa	All ages	23799317	178.794	55.3316	504.22
Protozoa	ENTA	Entamoeba histolytica	2017	Mortality	Number	COD	Democratic Republic of Congo	Africa	<5 years	15801239	252.207	87.5349	542.357
Protozoa	ENTA	Entamoeba histolytica	2017	Mortality	Number	COD	Democratic Republic of Congo	Africa	≥5 years	69752398	196.146	63.3604	441.215
Protozoa	ENTA	Entamoeba histolytica	2017	Mortality	Number	COD	Democratic Republic of Congo	Africa	All ages	85553637	448.353	160.961	978.051
Protozoa	ENTA	Entamoeba histolytica	2017	Mortality	Number	COG	Congo	Africa	<5 years	849328	5.80934	1.9964	12.4205
Protozoa	ENTA	Entamoeba histolytica	2017	Mortality	Number	COG	Congo	Africa	≥5 years	4436499	10.7358	3.35009	23.2126
Protozoa	ENTA	Entamoeba histolytica	2017	Mortality	Number	COG	Congo	Africa	All ages	5285827	16.5452	5.69866	34.6673
Protozoa	ENTA	Entamoeba histolytica	2017	Mortality	Number	COK	Cook Islands	Western Pacific	<5 years	1358	0	0	0
Protozoa	ENTA	Entamoeba histolytica	2017	Mortality	Number	COK	Cook Islands	Western Pacific	≥5 years	15909	0	0	0
Protozoa	ENTA	Entamoeba histolytica	2017	Mortality	Number	COK	Cook Islands	Western Pacific	All ages	17267	0	0	0
Protozoa	ENTA	Entamoeba histolytica	2017	Mortality	Number	COL	Colombia	Americas	<5 years	3480805	2.44145	0.548928	7.15341
Protozoa	ENTA	Entamoeba histolytica	2017	Mortality	Number	COL	Colombia	Americas	≥5 years	44221459	14.5006	3.05148	43.209
Protozoa	ENTA	Entamoeba histolytica	2017	Mortality	Number	COL	Colombia	Americas	All ages	47702264	16.9421	3.50579	47.1037
Protozoa	ENTA	Entamoeba histolytica	2017	Mortality	Number	COM	Comoros	Africa	<5 years	108131	0.86045	0.281616	1.9422
Protozoa	ENTA	Entamoeba histolytica	2017	Mortality	Number	COM	Comoros	Africa	≥5 years	641097	1.48992	0.481806	3.49079
Protozoa	ENTA	Entamoeba histolytica	2017	Mortality	Number	COM	Comoros	Africa	All ages	749228	2.35037	0.82191	5.4159
Protozoa	ENTA	Entamoeba histolytica	2017	Mortality	Number	CPV	Cape Verde	Africa	<5 years	46906	0.0237143	0.00812044	0.0549447
Protozoa	ENTA	Entamoeba histolytica	2017	Mortality	Number	CPV	Cape Verde	Africa	≥5 years	465762	0.464875	0.14328	1.10988
Protozoa	ENTA	Entamoeba histolytica	2017	Mortality	Number	CPV	Cape Verde	Africa	All ages	512668	0.488589	0.15288	1.13927
Protozoa	ENTA	Entamoeba histolytica	2017	Mortality	Number	CRI	Costa Rica	Americas	<5 years	349783	0.058347	0.0122653	0.164582
Protozoa	ENTA	Entamoeba histolytica	2017	Mortality	Number	CRI	Costa Rica	Americas	≥5 years	4540824	1.97823	0.474873	5.66801
Protozoa	ENTA	Entamoeba histolytica	2017	Mortality	Number	CRI	Costa Rica	Americas	All ages	4890607	2.03658	0.490598	5.84632
Protozoa	ENTA	Entamoeba histolytica	2017	Mortality	Number	CUB	Cuba	Americas	<5 years	605776	0.058719	0.0118688	0.167128
Protozoa	ENTA	Entamoeba histolytica	2017	Mortality	Number	CUB	Cuba	Americas	≥5 years	10652597	2.83142	0.679741	8.29702
Protozoa	ENTA	Entamoeba histolytica	2017	Mortality	Number	CUB	Cuba	Americas	All ages	11258373	2.89014	0.701322	8.46938
Protozoa	ENTA	Entamoeba histolytica	2017	Mortality	Number	CYP	Cyprus	Europe	<5 years	69974	0	0	0
Protozoa	ENTA	Entamoeba histolytica	2017	Mortality	Number	CYP	Cyprus	Europe	≥5 years	1175941	0	0	0
Protozoa	ENTA	Entamoeba histolytica	2017	Mortality	Number	CYP	Cyprus	Europe	All ages	1245915	0	0	0
Protozoa	ENTA	Entamoeba histolytica	2017	Mortality	Number	CZE	Czechia	Europe	<5 years	549424	0	0	0
Protozoa	ENTA	Entamoeba histolytica	2017	Mortality	Number	CZE	Czechia	Europe	≥5 years	9987693	0	0	0
Protozoa	ENTA	Entamoeba histolytica	2017	Mortality	Number	CZE	Czechia	Europe	All ages	10537117	0	0	0
Protozoa	ENTA	Entamoeba histolytica	2017	Mortality	Number	DEU	Germany	Europe	<5 years	3778852	0	0	0
Protozoa	ENTA	Entamoeba histolytica	2017	Mortality	Number	DEU	Germany	Europe	≥5 years	79175717	0	0	0
Protozoa	ENTA	Entamoeba histolytica	2017	Mortality	Number	DEU	Germany	Europe	All ages	82954569	0	0	0
Protozoa	ENTA	Entamoeba histolytica	2017	Mortality	Number	DJI	Djibouti	Eastern Mediterranean	<5 years	114825	2.07096	0.557818	5.56323
Protozoa	ENTA	Entamoeba histolytica	2017	Mortality	Number	DJI	Djibouti	Eastern Mediterranean	≥5 years	931452	6.91939	1.7562	18.6565
Protozoa	ENTA	Entamoeba histolytica	2017	Mortality	Number	DJI	Djibouti	Eastern Mediterranean	All ages	1046277	8.99035	2.34804	24.1387
Protozoa	ENTA	Entamoeba histolytica	2017	Mortality	Number	DMA	Dominica	Americas	<5 years	4400	0	0	0
Protozoa	ENTA	Entamoeba histolytica	2017	Mortality	Number	DMA	Dominica	Americas	≥5 years	64278	0.0229459	0.00548807	0.0658457
Protozoa	ENTA	Entamoeba histolytica	2017	Mortality	Number	DMA	Dominica	Americas	All ages	68678	0.0229459	0.00548807	0.0658457
Protozoa	ENTA	Entamoeba histolytica	2017	Mortality	Number	DNK	Denmark	Europe	<5 years	298050	0	0	0
Protozoa	ENTA	Entamoeba histolytica	2017	Mortality	Number	DNK	Denmark	Europe	≥5 years	5450930	0	0	0
Protozoa	ENTA	Entamoeba histolytica	2017	Mortality	Number	DNK	Denmark	Europe	All ages	5748980	0	0	0
Protozoa	ENTA	Entamoeba histolytica	2017	Mortality	Number	DOM	Dominican Republic	Americas	<5 years	1034587	5.57724	1.56177	13.6721
Protozoa	ENTA	Entamoeba histolytica	2017	Mortality	Number	DOM	Dominican Republic	Americas	≥5 years	9574506	6.8804	1.88426	18.0825
Protozoa	ENTA	Entamoeba histolytica	2017	Mortality	Number	DOM	Dominican Republic	Americas	All ages	10609093	12.4576	3.69231	30.1534
Protozoa	ENTA	Entamoeba histolytica	2017	Mortality	Number	DZA	Algeria	Africa	<5 years	4922108	6.8957	2.47708	15.1573
Protozoa	ENTA	Entamoeba histolytica	2017	Mortality	Number	DZA	Algeria	Africa	≥5 years	36350092	2.18393	0.67168	5.07672
Protozoa	ENTA	Entamoeba histolytica	2017	Mortality	Number	DZA	Algeria	Africa	All ages	41272200	9.07964	3.24867	20.001
Protozoa	ENTA	Entamoeba histolytica	2017	Mortality	Number	ECU	Ecuador	Americas	<5 years	1510234	0.912579	0.275355	2.20145
Protozoa	ENTA	Entamoeba histolytica	2017	Mortality	Number	ECU	Ecuador	Americas	≥5 years	15116750	2.78526	0.743925	7.15474
Protozoa	ENTA	Entamoeba histolytica	2017	Mortality	Number	ECU	Ecuador	Americas	All ages	16626984	3.69784	1.02534	9.04223
Protozoa	ENTA	Entamoeba histolytica	2017	Mortality	Number	EGY	Egypt	Eastern Mediterranean	<5 years	13331154	9.10553	2.52374	23.6017
Protozoa	ENTA	Entamoeba histolytica	2017	Mortality	Number	EGY	Egypt	Eastern Mediterranean	≥5 years	89343494	15.4754	3.77405	39.9186
Protozoa	ENTA	Entamoeba histolytica	2017	Mortality	Number	EGY	Egypt	Eastern Mediterranean	All ages	102674648	24.581	6.62287	61.8865
Protozoa	ENTA	Entamoeba histolytica	2017	Mortality	Number	EMR	Eastern Mediterranean Region	Eastern Mediterranean	<5 years	91696715	765.143	267.697	1750.86
Protozoa	ENTA	Entamoeba histolytica	2017	Mortality	Number	EMR	Eastern Mediterranean Region	Eastern Mediterranean	≥5 years	623164646	797.263	243.021	2011.91
Protozoa	ENTA	Entamoeba histolytica	2017	Mortality	Number	EMR	Eastern Mediterranean Region	Eastern Mediterranean	All ages	714861361	1562.41	537.197	3632.04
Protozoa	ENTA	Entamoeba histolytica	2017	Mortality	Number	ERI	Eritrea	Africa	<5 years	452616	5.45661	1.74821	14.1312
Protozoa	ENTA	Entamoeba histolytica	2017	Mortality	Number	ERI	Eritrea	Africa	≥5 years	2680875	37.6746	11.458	96.0032
Protozoa	ENTA	Entamoeba histolytica	2017	Mortality	Number	ERI	Eritrea	Africa	All ages	3133491	43.1312	13.0672	109.42
Protozoa	ENTA	Entamoeba histolytica	2017	Mortality	Number	ESP	Spain	Europe	<5 years	2137118	0	0	0
Protozoa	ENTA	Entamoeba histolytica	2017	Mortality	Number	ESP	Spain	Europe	≥5 years	44647597	0	0	0
Protozoa	ENTA	Entamoeba histolytica	2017	Mortality	Number	ESP	Spain	Europe	All ages	46784715	0	0	0
Protozoa	ENTA	Entamoeba histolytica	2017	Mortality	Number	EST	Estonia	Europe	<5 years	70189	0	0	0
Protozoa	ENTA	Entamoeba histolytica	2017	Mortality	Number	EST	Estonia	Europe	≥5 years	1245517	0	0	0
Protozoa	ENTA	Entamoeba histolytica	2017	Mortality	Number	EST	Estonia	Europe	All ages	1315706	0	0	0
Protozoa	ENTA	Entamoeba histolytica	2017	Mortality	Number	ETH	Ethiopia	Africa	<5 years	16154618	189.971	63.479	461.802
Protozoa	ENTA	Entamoeba histolytica	2017	Mortality	Number	ETH	Ethiopia	Africa	≥5 years	92026425	576.746	159.866	1476.66
Protozoa	ENTA	Entamoeba histolytica	2017	Mortality	Number	ETH	Ethiopia	Africa	All ages	108181043	766.718	232.204	1900.38
Protozoa	ENTA	Entamoeba histolytica	2017	Mortality	Number	EUR	European Region	Europe	<5 years	57467145	32.0542	10.2581	87.1815
Protozoa	ENTA	Entamoeba histolytica	2017	Mortality	Number	EUR	European Region	Europe	≥5 years	867302294	27.3267	7.1822	77.0261
Protozoa	ENTA	Entamoeba histolytica	2017	Mortality	Number	EUR	European Region	Europe	All ages	924769439	59.3808	17.2543	164.317
Protozoa	ENTA	Entamoeba histolytica	2017	Mortality	Number	FIN	Finland	Europe	<5 years	287538	0	0	0
Protozoa	ENTA	Entamoeba histolytica	2017	Mortality	Number	FIN	Finland	Europe	≥5 years	5215954	0	0	0
Protozoa	ENTA	Entamoeba histolytica	2017	Mortality	Number	FIN	Finland	Europe	All ages	5503492	0	0	0
Protozoa	ENTA	Entamoeba histolytica	2017	Mortality	Number	FJI	Fiji	Western Pacific	<5 years	92957	0.266784	0.0660388	0.765859
Protozoa	ENTA	Entamoeba histolytica	2017	Mortality	Number	FJI	Fiji	Western Pacific	≥5 years	826398	2.55255	0.586513	7.44279
Protozoa	ENTA	Entamoeba histolytica	2017	Mortality	Number	FJI	Fiji	Western Pacific	All ages	919355	2.81934	0.654307	8.28325
Protozoa	ENTA	Entamoeba histolytica	2017	Mortality	Number	FRA	France	Europe	<5 years	3728172	0	0	0
Protozoa	ENTA	Entamoeba histolytica	2017	Mortality	Number	FRA	France	Europe	≥5 years	61444421	0	0	0
Protozoa	ENTA	Entamoeba histolytica	2017	Mortality	Number	FRA	France	Europe	All ages	65172593	0	0	0
Protozoa	ENTA	Entamoeba histolytica	2017	Mortality	Number	FSM	Micronesia	Western Pacific	<5 years	12289	0.0373784	0.00542281	0.121877
Protozoa	ENTA	Entamoeba histolytica	2017	Mortality	Number	FSM	Micronesia	Western Pacific	≥5 years	96976	0.11757	0.0203461	0.310674
Protozoa	ENTA	Entamoeba histolytica	2017	Mortality	Number	FSM	Micronesia	Western Pacific	All ages	109265	0.154948	0.0287115	0.415418
Protozoa	ENTA	Entamoeba histolytica	2017	Mortality	Number	GAB	Gabon	Africa	<5 years	300193	1.745	0.440759	4.55782
Protozoa	ENTA	Entamoeba histolytica	2017	Mortality	Number	GAB	Gabon	Africa	≥5 years	1828970	2.50342	0.661901	6.87993
Protozoa	ENTA	Entamoeba histolytica	2017	Mortality	Number	GAB	Gabon	Africa	All ages	2129163	4.24842	1.17704	11.356
Protozoa	ENTA	Entamoeba histolytica	2017	Mortality	Number	GBR	United Kingdom	Europe	<5 years	4027276	0	0	0
Protozoa	ENTA	Entamoeba histolytica	2017	Mortality	Number	GBR	United Kingdom	Europe	≥5 years	62116744	0	0	0
Protozoa	ENTA	Entamoeba histolytica	2017	Mortality	Number	GBR	United Kingdom	Europe	All ages	66144020	0	0	0
Protozoa	ENTA	Entamoeba histolytica	2017	Mortality	Number	GEO	Georgia	Europe	<5 years	289327	0.135714	0.0356758	0.389179
Protozoa	ENTA	Entamoeba histolytica	2017	Mortality	Number	GEO	Georgia	Europe	≥5 years	3503206	0.865905	0.203041	2.57538
Protozoa	ENTA	Entamoeba histolytica	2017	Mortality	Number	GEO	Georgia	Europe	All ages	3792533	1.00162	0.237919	2.91702
Protozoa	ENTA	Entamoeba histolytica	2017	Mortality	Number	GHA	Ghana	Africa	<5 years	4212758	38.2612	9.73329	97.27
Protozoa	ENTA	Entamoeba histolytica	2017	Mortality	Number	GHA	Ghana	Africa	≥5 years	25477450	104.135	23.4632	276.765
Protozoa	ENTA	Entamoeba histolytica	2017	Mortality	Number	GHA	Ghana	Africa	All ages	29690208	142.396	35.0219	370.528
Protozoa	ENTA	Entamoeba histolytica	2017	Mortality	Number	GIN	Guinea	Africa	<5 years	1988806	37.6158	13.5468	85.7426
Protozoa	ENTA	Entamoeba histolytica	2017	Mortality	Number	GIN	Guinea	Africa	≥5 years	10239437	44.3943	13.5615	100.915
Protozoa	ENTA	Entamoeba histolytica	2017	Mortality	Number	GIN	Guinea	Africa	All ages	12228243	82.01	29.2036	189.635
Protozoa	ENTA	Entamoeba histolytica	2017	Mortality	Number	GLOBAL	Global	All WHO Member States	<5 years	695975987	5185.5	2167.26	9504.58
Protozoa	ENTA	Entamoeba histolytica	2017	Mortality	Number	GLOBAL	Global	All WHO Member States	≥5 years	6860371239	17017.7	5745.47	37132.2
Protozoa	ENTA	Entamoeba histolytica	2017	Mortality	Number	GLOBAL	Global	All WHO Member States	All ages	7556347226	22203.2	8281.9	45569.7
Protozoa	ENTA	Entamoeba histolytica	2017	Mortality	Number	GMB	Gambia	Africa	<5 years	378388	4.47107	1.29544	11.7298
Protozoa	ENTA	Entamoeba histolytica	2017	Mortality	Number	GMB	Gambia	Africa	≥5 years	1934812	7.10335	1.64948	18.6719
Protozoa	ENTA	Entamoeba histolytica	2017	Mortality	Number	GMB	Gambia	Africa	All ages	2313200	11.5744	3.18055	29.8906
Protozoa	ENTA	Entamoeba histolytica	2017	Mortality	Number	GNB	Guinea-Bissau	Africa	<5 years	288962	8.31633	2.44429	21.03
Protozoa	ENTA	Entamoeba histolytica	2017	Mortality	Number	GNB	Guinea-Bissau	Africa	≥5 years	1565643	10.0826	2.87228	27.4547
Protozoa	ENTA	Entamoeba histolytica	2017	Mortality	Number	GNB	Guinea-Bissau	Africa	All ages	1854605	18.399	5.61878	50.5732
Protozoa	ENTA	Entamoeba histolytica	2017	Mortality	Number	GNQ	Equatorial Guinea	Africa	<5 years	229772	3.14235	0.935146	7.83105
Protozoa	ENTA	Entamoeba histolytica	2017	Mortality	Number	GNQ	Equatorial Guinea	Africa	≥5 years	1305555	1.51789	0.40605	3.86453
Protozoa	ENTA	Entamoeba histolytica	2017	Mortality	Number	GNQ	Equatorial Guinea	Africa	All ages	1535327	4.66025	1.46381	11.8561
Protozoa	ENTA	Entamoeba histolytica	2017	Mortality	Number	GRC	Greece	Europe	<5 years	475559	0	0	0
Protozoa	ENTA	Entamoeba histolytica	2017	Mortality	Number	GRC	Greece	Europe	≥5 years	10291692	0	0	0
Protozoa	ENTA	Entamoeba histolytica	2017	Mortality	Number	GRC	Greece	Europe	All ages	10767251	0	0	0
Protozoa	ENTA	Entamoeba histolytica	2017	Mortality	Number	GRD	Grenada	Americas	<5 years	8135	0	0	0
Protozoa	ENTA	Entamoeba histolytica	2017	Mortality	Number	GRD	Grenada	Americas	≥5 years	107196	0.0185532	0.00436183	0.0509514
Protozoa	ENTA	Entamoeba histolytica	2017	Mortality	Number	GRD	Grenada	Americas	All ages	115331	0.0185532	0.00436183	0.0509514
Protozoa	ENTA	Entamoeba histolytica	2017	Mortality	Number	GTM	Guatemala	Americas	<5 years	2016425	13.5967	3.9919	34.3895
Protozoa	ENTA	Entamoeba histolytica	2017	Mortality	Number	GTM	Guatemala	Americas	≥5 years	14405903	37.4925	10.2026	94.3982
Protozoa	ENTA	Entamoeba histolytica	2017	Mortality	Number	GTM	Guatemala	Americas	All ages	16422328	51.0892	14.2897	127.157
Protozoa	ENTA	Entamoeba histolytica	2017	Mortality	Number	GUY	Guyana	Americas	<5 years	81323	0	0	0
Protozoa	ENTA	Entamoeba histolytica	2017	Mortality	Number	GUY	Guyana	Americas	≥5 years	684654	0	0	0
Protozoa	ENTA	Entamoeba histolytica	2017	Mortality	Number	GUY	Guyana	Americas	All ages	765977	0	0	0
Protozoa	ENTA	Entamoeba histolytica	2017	Mortality	Number	HND	Honduras	Americas	<5 years	1086478	2.44106	0.532622	5.8867
Protozoa	ENTA	Entamoeba histolytica	2017	Mortality	Number	HND	Honduras	Americas	≥5 years	8413679	14.283	3.00579	37.6555
Protozoa	ENTA	Entamoeba histolytica	2017	Mortality	Number	HND	Honduras	Americas	All ages	9500157	16.724	3.62614	43.2589
Protozoa	ENTA	Entamoeba histolytica	2017	Mortality	Number	HRV	Croatia	Europe	<5 years	189114	0	0	0
Protozoa	ENTA	Entamoeba histolytica	2017	Mortality	Number	HRV	Croatia	Europe	≥5 years	3922181	0	0	0
Protozoa	ENTA	Entamoeba histolytica	2017	Mortality	Number	HRV	Croatia	Europe	All ages	4111295	0	0	0
Protozoa	ENTA	Entamoeba histolytica	2017	Mortality	Number	HTI	Haiti	Americas	<5 years	1250891	19.2947	4.68299	47.4775
Protozoa	ENTA	Entamoeba histolytica	2017	Mortality	Number	HTI	Haiti	Americas	≥5 years	9494084	15.8003	3.72448	41.5672
Protozoa	ENTA	Entamoeba histolytica	2017	Mortality	Number	HTI	Haiti	Americas	All ages	10744975	35.095	8.92247	84.2221
Protozoa	ENTA	Entamoeba histolytica	2017	Mortality	Number	HUN	Hungary	Europe	<5 years	461742	0	0	0
Protozoa	ENTA	Entamoeba histolytica	2017	Mortality	Number	HUN	Hungary	Europe	≥5 years	9332753	0	0	0
Protozoa	ENTA	Entamoeba histolytica	2017	Mortality	Number	HUN	Hungary	Europe	All ages	9794495	0	0	0
Protozoa	ENTA	Entamoeba histolytica	2017	Mortality	Number	IDN	Indonesia	South-East Asia	<5 years	24156299	88.4144	23.0556	219.78
Protozoa	ENTA	Entamoeba histolytica	2017	Mortality	Number	IDN	Indonesia	South-East Asia	≥5 years	241863893	919.516	203.474	2401.14
Protozoa	ENTA	Entamoeba histolytica	2017	Mortality	Number	IDN	Indonesia	South-East Asia	All ages	266020192	1007.93	230.163	2614.23
Protozoa	ENTA	Entamoeba histolytica	2017	Mortality	Number	IND	India	South-East Asia	<5 years	122670851	780.855	241.669	1908.22
Protozoa	ENTA	Entamoeba histolytica	2017	Mortality	Number	IND	India	South-East Asia	≥5 years	1229415369	10240.4	2710.09	25274.6
Protozoa	ENTA	Entamoeba histolytica	2017	Mortality	Number	IND	India	South-East Asia	All ages	1352086220	11021.3	2998.14	27153.2
Protozoa	ENTA	Entamoeba histolytica	2017	Mortality	Number	IRL	Ireland	Europe	<5 years	326564	0	0	0
Protozoa	ENTA	Entamoeba histolytica	2017	Mortality	Number	IRL	Ireland	Europe	≥5 years	4453270	0	0	0
Protozoa	ENTA	Entamoeba histolytica	2017	Mortality	Number	IRL	Ireland	Europe	All ages	4779834	0	0	0
Protozoa	ENTA	Entamoeba histolytica	2017	Mortality	Number	IRN	Iran	Eastern Mediterranean	<5 years	7537645	1.13328	0.319407	3.01594
Protozoa	ENTA	Entamoeba histolytica	2017	Mortality	Number	IRN	Iran	Eastern Mediterranean	≥5 years	76901395	7.29805	2.0263	17.4124
Protozoa	ENTA	Entamoeba histolytica	2017	Mortality	Number	IRN	Iran	Eastern Mediterranean	All ages	84439040	8.43133	2.47505	19.9424
Protozoa	ENTA	Entamoeba histolytica	2017	Mortality	Number	IRQ	Iraq	Eastern Mediterranean	<5 years	5803567	17.6794	4.62912	46.648
Protozoa	ENTA	Entamoeba histolytica	2017	Mortality	Number	IRQ	Iraq	Eastern Mediterranean	≥5 years	33082537	4.32102	1.05126	12.7987
Protozoa	ENTA	Entamoeba histolytica	2017	Mortality	Number	IRQ	Iraq	Eastern Mediterranean	All ages	38886104	22.0004	5.81495	58.0186
Protozoa	ENTA	Entamoeba histolytica	2017	Mortality	Number	ISL	Iceland	Europe	<5 years	21517	0	0	0
Protozoa	ENTA	Entamoeba histolytica	2017	Mortality	Number	ISL	Iceland	Europe	≥5 years	316960	0	0	0
Protozoa	ENTA	Entamoeba histolytica	2017	Mortality	Number	ISL	Iceland	Europe	All ages	338477	0	0	0
Protozoa	ENTA	Entamoeba histolytica	2017	Mortality	Number	ISR	Israel	Europe	<5 years	850267	0	0	0
Protozoa	ENTA	Entamoeba histolytica	2017	Mortality	Number	ISR	Israel	Europe	≥5 years	7437747	0	0	0
Protozoa	ENTA	Entamoeba histolytica	2017	Mortality	Number	ISR	Israel	Europe	All ages	8288014	0	0	0
Protozoa	ENTA	Entamoeba histolytica	2017	Mortality	Number	ITA	Italy	Europe	<5 years	2503571	0	0	0
Protozoa	ENTA	Entamoeba histolytica	2017	Mortality	Number	ITA	Italy	Europe	≥5 years	57941038	0	0	0
Protozoa	ENTA	Entamoeba histolytica	2017	Mortality	Number	ITA	Italy	Europe	All ages	60444609	0	0	0
Protozoa	ENTA	Entamoeba histolytica	2017	Mortality	Number	JAM	Jamaica	Americas	<5 years	185349	0.0510416	0.00748312	0.163338
Protozoa	ENTA	Entamoeba histolytica	2017	Mortality	Number	JAM	Jamaica	Americas	≥5 years	2627872	1.20582	0.28538	3.54597
Protozoa	ENTA	Entamoeba histolytica	2017	Mortality	Number	JAM	Jamaica	Americas	All ages	2813221	1.25686	0.297815	3.66249
Protozoa	ENTA	Entamoeba histolytica	2017	Mortality	Number	JOR	Jordan	Eastern Mediterranean	<5 years	1203576	0.547614	0.131223	1.72284
Protozoa	ENTA	Entamoeba histolytica	2017	Mortality	Number	JOR	Jordan	Eastern Mediterranean	≥5 years	8921261	0.598651	0.122529	1.76532
Protozoa	ENTA	Entamoeba histolytica	2017	Mortality	Number	JOR	Jordan	Eastern Mediterranean	All ages	10124837	1.14626	0.261331	3.54526
Protozoa	ENTA	Entamoeba histolytica	2017	Mortality	Number	JPN	Japan	Western Pacific	<5 years	5020978	0	0	0
Protozoa	ENTA	Entamoeba histolytica	2017	Mortality	Number	JPN	Japan	Western Pacific	≥5 years	122105532	0	0	0
Protozoa	ENTA	Entamoeba histolytica	2017	Mortality	Number	JPN	Japan	Western Pacific	All ages	127126510	0	0	0
Protozoa	ENTA	Entamoeba histolytica	2017	Mortality	Number	KAZ	Kazakhstan	Europe	<5 years	1992347	0.664639	0.170156	2.07621
Protozoa	ENTA	Entamoeba histolytica	2017	Mortality	Number	KAZ	Kazakhstan	Europe	≥5 years	16514926	0.365814	0.0875936	1.09755
Protozoa	ENTA	Entamoeba histolytica	2017	Mortality	Number	KAZ	Kazakhstan	Europe	All ages	18507273	1.03045	0.269154	3.08562
Protozoa	ENTA	Entamoeba histolytica	2017	Mortality	Number	KEN	Kenya	Africa	<5 years	6957014	50.7327	17.4311	119.466
Protozoa	ENTA	Entamoeba histolytica	2017	Mortality	Number	KEN	Kenya	Africa	≥5 years	41722211	143.068	40.9345	337.897
Protozoa	ENTA	Entamoeba histolytica	2017	Mortality	Number	KEN	Kenya	Africa	All ages	48679225	193.8	61.7505	447.883
Protozoa	ENTA	Entamoeba histolytica	2017	Mortality	Number	KGZ	Kyrgyzstan	Europe	<5 years	755367	0.775222	0.214268	2.39091
Protozoa	ENTA	Entamoeba histolytica	2017	Mortality	Number	KGZ	Kyrgyzstan	Europe	≥5 years	5407077	0.144048	0.0376529	0.431903
Protozoa	ENTA	Entamoeba histolytica	2017	Mortality	Number	KGZ	Kyrgyzstan	Europe	All ages	6162444	0.91927	0.256938	2.87109
Protozoa	ENTA	Entamoeba histolytica	2017	Mortality	Number	KHM	Cambodia	Western Pacific	<5 years	1812927	5.81028	0.776451	18.5716
Protozoa	ENTA	Entamoeba histolytica	2017	Mortality	Number	KHM	Cambodia	Western Pacific	≥5 years	14156278	10.9558	1.94691	32.8525
Protozoa	ENTA	Entamoeba histolytica	2017	Mortality	Number	KHM	Cambodia	Western Pacific	All ages	15969205	16.7661	2.88319	50.4157
Protozoa	ENTA	Entamoeba histolytica	2017	Mortality	Number	KIR	Kiribati	Western Pacific	<5 years	15828	0.282808	0.04469	0.826723
Protozoa	ENTA	Entamoeba histolytica	2017	Mortality	Number	KIR	Kiribati	Western Pacific	≥5 years	103548	0.862304	0.143122	2.60512
Protozoa	ENTA	Entamoeba histolytica	2017	Mortality	Number	KIR	Kiribati	Western Pacific	All ages	119376	1.14511	0.202416	3.47013
Protozoa	ENTA	Entamoeba histolytica	2017	Mortality	Number	KNA	Saint Kitts and Nevis	Americas	<5 years	3158	0	0	0
Protozoa	ENTA	Entamoeba histolytica	2017	Mortality	Number	KNA	Saint Kitts and Nevis	Americas	≥5 years	43909	0	0	0
Protozoa	ENTA	Entamoeba histolytica	2017	Mortality	Number	KNA	Saint Kitts and Nevis	Americas	All ages	47067	0	0	0
Protozoa	ENTA	Entamoeba histolytica	2017	Mortality	Number	KOR	South Korea	Western Pacific	<5 years	2163025	0	0	0
Protozoa	ENTA	Entamoeba histolytica	2017	Mortality	Number	KOR	South Korea	Western Pacific	≥5 years	49237621	0	0	0
Protozoa	ENTA	Entamoeba histolytica	2017	Mortality	Number	KOR	South Korea	Western Pacific	All ages	51400646	0	0	0
Protozoa	ENTA	Entamoeba histolytica	2017	Mortality	Number	KWT	Kuwait	Eastern Mediterranean	<5 years	310033	0	0	0
Protozoa	ENTA	Entamoeba histolytica	2017	Mortality	Number	KWT	Kuwait	Eastern Mediterranean	≥5 years	3772542	0	0	0
Protozoa	ENTA	Entamoeba histolytica	2017	Mortality	Number	KWT	Kuwait	Eastern Mediterranean	All ages	4082575	0	0	0
Protozoa	ENTA	Entamoeba histolytica	2017	Mortality	Number	LAO	Laos	Western Pacific	<5 years	790513	5.58348	0.901688	14.9124
Protozoa	ENTA	Entamoeba histolytica	2017	Mortality	Number	LAO	Laos	Western Pacific	≥5 years	6172580	5.68438	0.956737	15.6369
Protozoa	ENTA	Entamoeba histolytica	2017	Mortality	Number	LAO	Laos	Western Pacific	All ages	6963093	11.2679	1.90251	29.3827
Protozoa	ENTA	Entamoeba histolytica	2017	Mortality	Number	LBN	Lebanon	Eastern Mediterranean	<5 years	588200	0.049736	0.0154853	0.125249
Protozoa	ENTA	Entamoeba histolytica	2017	Mortality	Number	LBN	Lebanon	Eastern Mediterranean	≥5 years	5656670	1.37514	0.333224	3.57699
Protozoa	ENTA	Entamoeba histolytica	2017	Mortality	Number	LBN	Lebanon	Eastern Mediterranean	All ages	6244870	1.42488	0.349834	3.67568
Protozoa	ENTA	Entamoeba histolytica	2017	Mortality	Number	LBR	Liberia	Africa	<5 years	741686	9.30187	3.55476	21.3835
Protozoa	ENTA	Entamoeba histolytica	2017	Mortality	Number	LBR	Liberia	Africa	≥5 years	4059953	18.0686	5.86833	41.0927
Protozoa	ENTA	Entamoeba histolytica	2017	Mortality	Number	LBR	Liberia	Africa	All ages	4801639	27.3705	10.1137	60.4989
Protozoa	ENTA	Entamoeba histolytica	2017	Mortality	Number	LBY	Libya	Eastern Mediterranean	<5 years	702309	0.605434	0.14091	1.75409
Protozoa	ENTA	Entamoeba histolytica	2017	Mortality	Number	LBY	Libya	Eastern Mediterranean	≥5 years	5979907	1.18568	0.2457	3.40003
Protozoa	ENTA	Entamoeba histolytica	2017	Mortality	Number	LBY	Libya	Eastern Mediterranean	All ages	6682216	1.79112	0.422979	5.05765
Protozoa	ENTA	Entamoeba histolytica	2017	Mortality	Number	LCA	Saint Lucia	Americas	<5 years	10589	0	0	0
Protozoa	ENTA	Entamoeba histolytica	2017	Mortality	Number	LCA	Saint Lucia	Americas	≥5 years	165411	0.0390596	0.00922606	0.109724
Protozoa	ENTA	Entamoeba histolytica	2017	Mortality	Number	LCA	Saint Lucia	Americas	All ages	176000	0.0390596	0.00922606	0.109724
Protozoa	ENTA	Entamoeba histolytica	2017	Mortality	Number	LKA	Sri Lanka	South-East Asia	<5 years	1753299	0.234114	0.0700655	0.557566
Protozoa	ENTA	Entamoeba histolytica	2017	Mortality	Number	LKA	Sri Lanka	South-East Asia	≥5 years	20248609	13.7443	3.6833	36.5911
Protozoa	ENTA	Entamoeba histolytica	2017	Mortality	Number	LKA	Sri Lanka	South-East Asia	All ages	22001908	13.9784	3.78867	37.163
Protozoa	ENTA	Entamoeba histolytica	2017	Mortality	Number	LSO	Lesotho	Africa	<5 years	284281	2.73299	0.928659	6.1532
Protozoa	ENTA	Entamoeba histolytica	2017	Mortality	Number	LSO	Lesotho	Africa	≥5 years	1859451	14.3428	4.41289	33.2382
Protozoa	ENTA	Entamoeba histolytica	2017	Mortality	Number	LSO	Lesotho	Africa	All ages	2143732	17.0758	5.45702	38.9599
Protozoa	ENTA	Entamoeba histolytica	2017	Mortality	Number	LTU	Lithuania	Europe	<5 years	150681	0	0	0
Protozoa	ENTA	Entamoeba histolytica	2017	Mortality	Number	LTU	Lithuania	Europe	≥5 years	2698096	0	0	0
Protozoa	ENTA	Entamoeba histolytica	2017	Mortality	Number	LTU	Lithuania	Europe	All ages	2848777	0	0	0
Protozoa	ENTA	Entamoeba histolytica	2017	Mortality	Number	LUX	Luxembourg	Europe	<5 years	32060	0	0	0
Protozoa	ENTA	Entamoeba histolytica	2017	Mortality	Number	LUX	Luxembourg	Europe	≥5 years	558776	0	0	0
Protozoa	ENTA	Entamoeba histolytica	2017	Mortality	Number	LUX	Luxembourg	Europe	All ages	590836	0	0	0
Protozoa	ENTA	Entamoeba histolytica	2017	Mortality	Number	LVA	Latvia	Europe	<5 years	106975	0	0	0
Protozoa	ENTA	Entamoeba histolytica	2017	Mortality	Number	LVA	Latvia	Europe	≥5 years	1843463	0	0	0
Protozoa	ENTA	Entamoeba histolytica	2017	Mortality	Number	LVA	Latvia	Europe	All ages	1950438	0	0	0
Protozoa	ENTA	Entamoeba histolytica	2017	Mortality	Number	MAR	Morocco	Eastern Mediterranean	<5 years	3323666	4.07826	0.767016	13.0317
Protozoa	ENTA	Entamoeba histolytica	2017	Mortality	Number	MAR	Morocco	Eastern Mediterranean	≥5 years	31917461	8.66415	1.5508	25.9213
Protozoa	ENTA	Entamoeba histolytica	2017	Mortality	Number	MAR	Morocco	Eastern Mediterranean	All ages	35241127	12.7424	2.42202	36.7963
Protozoa	ENTA	Entamoeba histolytica	2017	Mortality	Number	MCO	Monaco	Europe	<5 years	1690	0	0	0
Protozoa	ENTA	Entamoeba histolytica	2017	Mortality	Number	MCO	Monaco	Europe	≥5 years	35801	0	0	0
Protozoa	ENTA	Entamoeba histolytica	2017	Mortality	Number	MCO	Monaco	Europe	All ages	37491	0	0	0
Protozoa	ENTA	Entamoeba histolytica	2017	Mortality	Number	MDA	Moldova	Europe	<5 years	231498	0.0407515	0.00833028	0.131246
Protozoa	ENTA	Entamoeba histolytica	2017	Mortality	Number	MDA	Moldova	Europe	≥5 years	2983125	0.0492138	0.0115176	0.140212
Protozoa	ENTA	Entamoeba histolytica	2017	Mortality	Number	MDA	Moldova	Europe	All ages	3214623	0.0899653	0.0202401	0.268535
Protozoa	ENTA	Entamoeba histolytica	2017	Mortality	Number	MDG	Madagascar	Africa	<5 years	4015992	80.9297	33.1816	173.774
Protozoa	ENTA	Entamoeba histolytica	2017	Mortality	Number	MDG	Madagascar	Africa	≥5 years	22424020	153.15	53.3605	348.863
Protozoa	ENTA	Entamoeba histolytica	2017	Mortality	Number	MDG	Madagascar	Africa	All ages	26440012	234.079	89.6474	507.101
Protozoa	ENTA	Entamoeba histolytica	2017	Mortality	Number	MDV	Maldives	South-East Asia	<5 years	36568	0.00477143	0.00115204	0.0138694
Protozoa	ENTA	Entamoeba histolytica	2017	Mortality	Number	MDV	Maldives	South-East Asia	≥5 years	414272	0.177823	0.0389481	0.463527
Protozoa	ENTA	Entamoeba histolytica	2017	Mortality	Number	MDV	Maldives	South-East Asia	All ages	450840	0.182594	0.0401245	0.472314
Protozoa	ENTA	Entamoeba histolytica	2017	Mortality	Number	MEX	Mexico	Americas	<5 years	11072866	11.7549	2.92219	32.7977
Protozoa	ENTA	Entamoeba histolytica	2017	Mortality	Number	MEX	Mexico	Americas	≥5 years	111748862	65.1203	15.3742	186.302
Protozoa	ENTA	Entamoeba histolytica	2017	Mortality	Number	MEX	Mexico	Americas	All ages	122821728	76.8752	18.2582	214.506
Protozoa	ENTA	Entamoeba histolytica	2017	Mortality	Number	MHL	Marshall Islands	Western Pacific	<5 years	5305	0.0167413	0.0031483	0.0439431
Protozoa	ENTA	Entamoeba histolytica	2017	Mortality	Number	MHL	Marshall Islands	Western Pacific	≥5 years	41835	0.0451493	0.0113734	0.119001
Protozoa	ENTA	Entamoeba histolytica	2017	Mortality	Number	MHL	Marshall Islands	Western Pacific	All ages	47140	0.0618906	0.0157286	0.158049
Protozoa	ENTA	Entamoeba histolytica	2017	Mortality	Number	MKD	North Macedonia	Europe	<5 years	115748	0.0291928	0.00517486	0.0954127
Protozoa	ENTA	Entamoeba histolytica	2017	Mortality	Number	MKD	North Macedonia	Europe	≥5 years	1835643	0	0	0
Protozoa	ENTA	Entamoeba histolytica	2017	Mortality	Number	MKD	North Macedonia	Europe	All ages	1951391	0.0291928	0.00517486	0.0954127
Protozoa	ENTA	Entamoeba histolytica	2017	Mortality	Number	MLI	Mali	Africa	<5 years	3679612	124.574	41.9416	286.186
Protozoa	ENTA	Entamoeba histolytica	2017	Mortality	Number	MLI	Mali	Africa	≥5 years	15819378	106.502	31.5123	273.778
Protozoa	ENTA	Entamoeba histolytica	2017	Mortality	Number	MLI	Mali	Africa	All ages	19498990	231.076	77.9326	529.35
Protozoa	ENTA	Entamoeba histolytica	2017	Mortality	Number	MLT	Malta	Europe	<5 years	22694	0	0	0
Protozoa	ENTA	Entamoeba histolytica	2017	Mortality	Number	MLT	Malta	Europe	≥5 years	437501	0	0	0
Protozoa	ENTA	Entamoeba histolytica	2017	Mortality	Number	MLT	Malta	Europe	All ages	460195	0	0	0
Protozoa	ENTA	Entamoeba histolytica	2017	Mortality	Number	MMR	Myanmar	South-East Asia	<5 years	4491356	46.3804	14.4564	110.483
Protozoa	ENTA	Entamoeba histolytica	2017	Mortality	Number	MMR	Myanmar	South-East Asia	≥5 years	47210153	49.8822	14.4657	123.306
Protozoa	ENTA	Entamoeba histolytica	2017	Mortality	Number	MMR	Myanmar	South-East Asia	All ages	51701509	96.2626	29.8858	228.83
Protozoa	ENTA	Entamoeba histolytica	2017	Mortality	Number	MNE	Montenegro	Europe	<5 years	38293	0	0	0
Protozoa	ENTA	Entamoeba histolytica	2017	Mortality	Number	MNE	Montenegro	Europe	≥5 years	583882	0.00583738	0.00140002	0.0180835
Protozoa	ENTA	Entamoeba histolytica	2017	Mortality	Number	MNE	Montenegro	Europe	All ages	622175	0.00583738	0.00140002	0.0180835
Protozoa	ENTA	Entamoeba histolytica	2017	Mortality	Number	MNG	Mongolia	Western Pacific	<5 years	386265	0.301798	0.0469487	0.800329
Protozoa	ENTA	Entamoeba histolytica	2017	Mortality	Number	MNG	Mongolia	Western Pacific	≥5 years	2686620	0.013023	0.00219586	0.0352098
Protozoa	ENTA	Entamoeba histolytica	2017	Mortality	Number	MNG	Mongolia	Western Pacific	All ages	3072885	0.314821	0.0487665	0.827037
Protozoa	ENTA	Entamoeba histolytica	2017	Mortality	Number	MOZ	Mozambique	Africa	<5 years	4900040	66.1991	20.4092	170.299
Protozoa	ENTA	Entamoeba histolytica	2017	Mortality	Number	MOZ	Mozambique	Africa	≥5 years	22840576	164.251	45.8528	428.352
Protozoa	ENTA	Entamoeba histolytica	2017	Mortality	Number	MOZ	Mozambique	Africa	All ages	27740616	230.45	71.3646	561.87
Protozoa	ENTA	Entamoeba histolytica	2017	Mortality	Number	MRT	Mauritania	Africa	<5 years	704534	6.34946	2.24447	12.6921
Protozoa	ENTA	Entamoeba histolytica	2017	Mortality	Number	MRT	Mauritania	Africa	≥5 years	3443285	8.81941	2.552	19.3073
Protozoa	ENTA	Entamoeba histolytica	2017	Mortality	Number	MRT	Mauritania	Africa	All ages	4147819	15.1689	5.10127	30.9317
Protozoa	ENTA	Entamoeba histolytica	2017	Mortality	Number	MUS	Mauritius	Africa	<5 years	66750	0	0	0
Protozoa	ENTA	Entamoeba histolytica	2017	Mortality	Number	MUS	Mauritius	Africa	≥5 years	1224634	0.392645	0.106407	1.05833
Protozoa	ENTA	Entamoeba histolytica	2017	Mortality	Number	MUS	Mauritius	Africa	All ages	1291384	0.392645	0.106407	1.05833
Protozoa	ENTA	Entamoeba histolytica	2017	Mortality	Number	MWI	Malawi	Africa	<5 years	2873212	34.5905	10.7811	91.862
Protozoa	ENTA	Entamoeba histolytica	2017	Mortality	Number	MWI	Malawi	Africa	≥5 years	14923678	140.599	38.967	373.012
Protozoa	ENTA	Entamoeba histolytica	2017	Mortality	Number	MWI	Malawi	Africa	All ages	17796890	175.189	51.8194	446.566
Protozoa	ENTA	Entamoeba histolytica	2017	Mortality	Number	MYS	Malaysia	Western Pacific	<5 years	2675373	0.297758	0.0754681	0.774245
Protozoa	ENTA	Entamoeba histolytica	2017	Mortality	Number	MYS	Malaysia	Western Pacific	≥5 years	29398221	12.4247	3.06509	32.1646
Protozoa	ENTA	Entamoeba histolytica	2017	Mortality	Number	MYS	Malaysia	Western Pacific	All ages	32073594	12.7225	3.14622	32.7647
Protozoa	ENTA	Entamoeba histolytica	2017	Mortality	Number	NAM	Namibia	Africa	<5 years	348052	2.74471	0.783977	7.95133
Protozoa	ENTA	Entamoeba histolytica	2017	Mortality	Number	NAM	Namibia	Africa	≥5 years	2124274	9.98968	2.66509	26.4194
Protozoa	ENTA	Entamoeba histolytica	2017	Mortality	Number	NAM	Namibia	Africa	All ages	2472326	12.7344	3.67415	33.9183
Protozoa	ENTA	Entamoeba histolytica	2017	Mortality	Number	NER	Niger	Africa	<5 years	4096366	174.213	64.2075	412.559
Protozoa	ENTA	Entamoeba histolytica	2017	Mortality	Number	NER	Niger	Africa	≥5 years	16966306	217.149	69.2979	539.599
Protozoa	ENTA	Entamoeba histolytica	2017	Mortality	Number	NER	Niger	Africa	All ages	21062672	391.362	141.677	942.3
Protozoa	ENTA	Entamoeba histolytica	2017	Mortality	Number	NGA	Nigeria	Africa	<5 years	33258924	1148.57	355.259	2747.6
Protozoa	ENTA	Entamoeba histolytica	2017	Mortality	Number	NGA	Nigeria	Africa	≥5 years	164603175	410.747	108.088	1023.3
Protozoa	ENTA	Entamoeba histolytica	2017	Mortality	Number	NGA	Nigeria	Africa	All ages	197862099	1559.31	464.118	3705.82
Protozoa	ENTA	Entamoeba histolytica	2017	Mortality	Number	NIC	Nicaragua	Americas	<5 years	674952	0.907014	0.190177	2.32272
Protozoa	ENTA	Entamoeba histolytica	2017	Mortality	Number	NIC	Nicaragua	Americas	≥5 years	5599462	1.03704	0.205267	2.80266
Protozoa	ENTA	Entamoeba histolytica	2017	Mortality	Number	NIC	Nicaragua	Americas	All ages	6274414	1.94406	0.400059	4.78877
Protozoa	ENTA	Entamoeba histolytica	2017	Mortality	Number	NIU	Niue	Western Pacific	<5 years	138	0	0	0
Protozoa	ENTA	Entamoeba histolytica	2017	Mortality	Number	NIU	Niue	Western Pacific	≥5 years	1643	0	0	0
Protozoa	ENTA	Entamoeba histolytica	2017	Mortality	Number	NIU	Niue	Western Pacific	All ages	1781	0	0	0
Protozoa	ENTA	Entamoeba histolytica	2017	Mortality	Number	NLD	Netherlands	Europe	<5 years	885200	0	0	0
Protozoa	ENTA	Entamoeba histolytica	2017	Mortality	Number	NLD	Netherlands	Europe	≥5 years	16376313	0	0	0
Protozoa	ENTA	Entamoeba histolytica	2017	Mortality	Number	NLD	Netherlands	Europe	All ages	17261513	0	0	0
Protozoa	ENTA	Entamoeba histolytica	2017	Mortality	Number	NOR	Norway	Europe	<5 years	303483	0	0	0
Protozoa	ENTA	Entamoeba histolytica	2017	Mortality	Number	NOR	Norway	Europe	≥5 years	4954664	0	0	0
Protozoa	ENTA	Entamoeba histolytica	2017	Mortality	Number	NOR	Norway	Europe	All ages	5258147	0	0	0
Protozoa	ENTA	Entamoeba histolytica	2017	Mortality	Number	NPL	Nepal	South-East Asia	<5 years	2939143	12.4985	3.887	29.8969
Protozoa	ENTA	Entamoeba histolytica	2017	Mortality	Number	NPL	Nepal	South-East Asia	≥5 years	25053400	51.9446	13.9098	123.211
Protozoa	ENTA	Entamoeba histolytica	2017	Mortality	Number	NPL	Nepal	South-East Asia	All ages	27992543	64.4431	17.8577	149.717
Protozoa	ENTA	Entamoeba histolytica	2017	Mortality	Number	NRU	Nauru	Western Pacific	<5 years	1602	0	0	0
Protozoa	ENTA	Entamoeba histolytica	2017	Mortality	Number	NRU	Nauru	Western Pacific	≥5 years	9639	0	0	0
Protozoa	ENTA	Entamoeba histolytica	2017	Mortality	Number	NRU	Nauru	Western Pacific	All ages	11241	0	0	0
Protozoa	ENTA	Entamoeba histolytica	2017	Mortality	Number	NZL	New Zealand	Western Pacific	<5 years	305110	0	0	0
Protozoa	ENTA	Entamoeba histolytica	2017	Mortality	Number	NZL	New Zealand	Western Pacific	≥5 years	4460995	0	0	0
Protozoa	ENTA	Entamoeba histolytica	2017	Mortality	Number	NZL	New Zealand	Western Pacific	All ages	4766105	0	0	0
Protozoa	ENTA	Entamoeba histolytica	2017	Mortality	Number	OMN	Oman	Eastern Mediterranean	<5 years	407964	0	0	0
Protozoa	ENTA	Entamoeba histolytica	2017	Mortality	Number	OMN	Oman	Eastern Mediterranean	≥5 years	4082353	0	0	0
Protozoa	ENTA	Entamoeba histolytica	2017	Mortality	Number	OMN	Oman	Eastern Mediterranean	All ages	4490317	0	0	0
Protozoa	ENTA	Entamoeba histolytica	2017	Mortality	Number	PAK	Pakistan	Eastern Mediterranean	<5 years	30771022	405.943	130.896	913.925
Protozoa	ENTA	Entamoeba histolytica	2017	Mortality	Number	PAK	Pakistan	Eastern Mediterranean	≥5 years	190745101	563.963	156.91	1390.89
Protozoa	ENTA	Entamoeba histolytica	2017	Mortality	Number	PAK	Pakistan	Eastern Mediterranean	All ages	221516123	969.906	303.195	2250.85
Protozoa	ENTA	Entamoeba histolytica	2017	Mortality	Number	PAN	Panama	Americas	<5 years	387261	0	0	0
Protozoa	ENTA	Entamoeba histolytica	2017	Mortality	Number	PAN	Panama	Americas	≥5 years	3676605	0	0	0
Protozoa	ENTA	Entamoeba histolytica	2017	Mortality	Number	PAN	Panama	Americas	All ages	4063866	0	0	0
Protozoa	ENTA	Entamoeba histolytica	2017	Mortality	Number	PER	Peru	Americas	<5 years	2728587	3.19416	0.845916	7.92339
Protozoa	ENTA	Entamoeba histolytica	2017	Mortality	Number	PER	Peru	Americas	≥5 years	28364198	6.59797	1.39538	16.8666
Protozoa	ENTA	Entamoeba histolytica	2017	Mortality	Number	PER	Peru	Americas	All ages	31092785	9.79213	2.33115	24.1756
Protozoa	ENTA	Entamoeba histolytica	2017	Mortality	Number	PHL	Philippines	Western Pacific	<5 years	11785954	44.4988	7.29751	119.328
Protozoa	ENTA	Entamoeba histolytica	2017	Mortality	Number	PHL	Philippines	Western Pacific	≥5 years	95654273	38.9177	6.41005	115.173
Protozoa	ENTA	Entamoeba histolytica	2017	Mortality	Number	PHL	Philippines	Western Pacific	All ages	107440227	83.4164	14.1156	222.948
Protozoa	ENTA	Entamoeba histolytica	2017	Mortality	Number	PLW	Palau	Western Pacific	<5 years	1159	0.00515638	0.000948146	0.0166413
Protozoa	ENTA	Entamoeba histolytica	2017	Mortality	Number	PLW	Palau	Western Pacific	≥5 years	16644	0.0609087	0.0121998	0.17724
Protozoa	ENTA	Entamoeba histolytica	2017	Mortality	Number	PLW	Palau	Western Pacific	All ages	17803	0.0660651	0.0139774	0.189673
Protozoa	ENTA	Entamoeba histolytica	2017	Mortality	Number	PNG	Papua New Guinea	Western Pacific	<5 years	1167767	8.08272	1.28519	21.9302
Protozoa	ENTA	Entamoeba histolytica	2017	Mortality	Number	PNG	Papua New Guinea	Western Pacific	≥5 years	7902825	12.2574	2.10466	32.546
Protozoa	ENTA	Entamoeba histolytica	2017	Mortality	Number	PNG	Papua New Guinea	Western Pacific	All ages	9070592	20.3401	3.49579	51.7049
Protozoa	ENTA	Entamoeba histolytica	2017	Mortality	Number	POL	Poland	Europe	<5 years	1924280	0	0	0
Protozoa	ENTA	Entamoeba histolytica	2017	Mortality	Number	POL	Poland	Europe	≥5 years	36336315	0	0	0
Protozoa	ENTA	Entamoeba histolytica	2017	Mortality	Number	POL	Poland	Europe	All ages	38260595	0	0	0
Protozoa	ENTA	Entamoeba histolytica	2017	Mortality	Number	PRK	North Korea	South-East Asia	<5 years	1670372	2.18433	0.644685	5.07621
Protozoa	ENTA	Entamoeba histolytica	2017	Mortality	Number	PRK	North Korea	South-East Asia	≥5 years	24088862	1.29872	0.375123	3.34977
Protozoa	ENTA	Entamoeba histolytica	2017	Mortality	Number	PRK	North Korea	South-East Asia	All ages	25759234	3.48305	1.02041	8.21736
Protozoa	ENTA	Entamoeba histolytica	2017	Mortality	Number	PRT	Portugal	Europe	<5 years	427134	0	0	0
Protozoa	ENTA	Entamoeba histolytica	2017	Mortality	Number	PRT	Portugal	Europe	≥5 years	9907827	0	0	0
Protozoa	ENTA	Entamoeba histolytica	2017	Mortality	Number	PRT	Portugal	Europe	All ages	10334961	0	0	0
Protozoa	ENTA	Entamoeba histolytica	2017	Mortality	Number	PRY	Paraguay	Americas	<5 years	666749	1.57764	0.315639	4.67998
Protozoa	ENTA	Entamoeba histolytica	2017	Mortality	Number	PRY	Paraguay	Americas	≥5 years	5627408	1.83044	0.430213	4.96549
Protozoa	ENTA	Entamoeba histolytica	2017	Mortality	Number	PRY	Paraguay	Americas	All ages	6294157	3.40807	0.868386	8.67046
Protozoa	ENTA	Entamoeba histolytica	2017	Mortality	Number	QAT	Qatar	Eastern Mediterranean	<5 years	141064	0	0	0
Protozoa	ENTA	Entamoeba histolytica	2017	Mortality	Number	QAT	Qatar	Eastern Mediterranean	≥5 years	2529929	0	0	0
Protozoa	ENTA	Entamoeba histolytica	2017	Mortality	Number	QAT	Qatar	Eastern Mediterranean	All ages	2670993	0	0	0
Protozoa	ENTA	Entamoeba histolytica	2017	Mortality	Number	ROU	Romania	Europe	<5 years	995528	0	0	0
Protozoa	ENTA	Entamoeba histolytica	2017	Mortality	Number	ROU	Romania	Europe	≥5 years	18737573	0	0	0
Protozoa	ENTA	Entamoeba histolytica	2017	Mortality	Number	ROU	Romania	Europe	All ages	19733101	0	0	0
Protozoa	ENTA	Entamoeba histolytica	2017	Mortality	Number	RUS	Russia	Europe	<5 years	9556425	0.969073	0.245299	2.9817
Protozoa	ENTA	Entamoeba histolytica	2017	Mortality	Number	RUS	Russia	Europe	≥5 years	136468391	7.82405	1.91531	23.7156
Protozoa	ENTA	Entamoeba histolytica	2017	Mortality	Number	RUS	Russia	Europe	All ages	146024816	8.79312	2.1652	26.4085
Protozoa	ENTA	Entamoeba histolytica	2017	Mortality	Number	RWA	Rwanda	Africa	<5 years	1746219	20.7561	7.08247	49.5854
Protozoa	ENTA	Entamoeba histolytica	2017	Mortality	Number	RWA	Rwanda	Africa	≥5 years	10313498	47.1154	13.0922	123.678
Protozoa	ENTA	Entamoeba histolytica	2017	Mortality	Number	RWA	Rwanda	Africa	All ages	12059717	67.8715	20.785	170.647
Protozoa	ENTA	Entamoeba histolytica	2017	Mortality	Number	SAU	Saudi Arabia	Eastern Mediterranean	<5 years	2850465	0	0	0
Protozoa	ENTA	Entamoeba histolytica	2017	Mortality	Number	SAU	Saudi Arabia	Eastern Mediterranean	≥5 years	28120696	0	0	0
Protozoa	ENTA	Entamoeba histolytica	2017	Mortality	Number	SAU	Saudi Arabia	Eastern Mediterranean	All ages	30971161	0	0	0
Protozoa	ENTA	Entamoeba histolytica	2017	Mortality	Number	SDN	Sudan	Eastern Mediterranean	<5 years	6614736	108.657	21.8289	308.395
Protozoa	ENTA	Entamoeba histolytica	2017	Mortality	Number	SDN	Sudan	Eastern Mediterranean	≥5 years	35274739	25.2269	4.86708	76.7802
Protozoa	ENTA	Entamoeba histolytica	2017	Mortality	Number	SDN	Sudan	Eastern Mediterranean	All ages	41889475	133.884	27.2446	380.898
Protozoa	ENTA	Entamoeba histolytica	2017	Mortality	Number	SEAR	South-East Asian Region	South-East Asia	<5 years	177178693	1022.77	330.23	2341.92
Protozoa	ENTA	Entamoeba histolytica	2017	Mortality	Number	SEAR	South-East Asian Region	South-East Asia	≥5 years	1803385095	11770	3401.03	29087.8
Protozoa	ENTA	Entamoeba histolytica	2017	Mortality	Number	SEAR	South-East Asian Region	South-East Asia	All ages	1980563788	12792.8	3816.64	31053.8
Protozoa	ENTA	Entamoeba histolytica	2017	Mortality	Number	SEN	Senegal	Africa	<5 years	2374909	22.9904	7.17775	49.0466
Protozoa	ENTA	Entamoeba histolytica	2017	Mortality	Number	SEN	Senegal	Africa	≥5 years	12880101	52.6516	15.0027	122.249
Protozoa	ENTA	Entamoeba histolytica	2017	Mortality	Number	SEN	Senegal	Africa	All ages	15255010	75.642	22.8365	172.944
Protozoa	ENTA	Entamoeba histolytica	2017	Mortality	Number	SGP	Singapore	Western Pacific	<5 years	236898	0	0	0
Protozoa	ENTA	Entamoeba histolytica	2017	Mortality	Number	SGP	Singapore	Western Pacific	≥5 years	5359873	0	0	0
Protozoa	ENTA	Entamoeba histolytica	2017	Mortality	Number	SGP	Singapore	Western Pacific	All ages	5596771	0	0	0
Protozoa	ENTA	Entamoeba histolytica	2017	Mortality	Number	SLB	Solomon Islands	Western Pacific	<5 years	99557	0.132477	0.0197908	0.406061
Protozoa	ENTA	Entamoeba histolytica	2017	Mortality	Number	SLB	Solomon Islands	Western Pacific	≥5 years	574405	0.860021	0.14635	2.37971
Protozoa	ENTA	Entamoeba histolytica	2017	Mortality	Number	SLB	Solomon Islands	Western Pacific	All ages	673962	0.992498	0.164098	2.67236
Protozoa	ENTA	Entamoeba histolytica	2017	Mortality	Number	SLE	Sierra Leone	Africa	<5 years	1092036	42.7116	15.3553	103.611
Protozoa	ENTA	Entamoeba histolytica	2017	Mortality	Number	SLE	Sierra Leone	Africa	≥5 years	6200012	58.5365	18.657	150.296
Protozoa	ENTA	Entamoeba histolytica	2017	Mortality	Number	SLE	Sierra Leone	Africa	All ages	7292048	101.248	35.8012	248.867
Protozoa	ENTA	Entamoeba histolytica	2017	Mortality	Number	SLV	El Salvador	Americas	<5 years	560354	0.499668	0.143278	1.27612
Protozoa	ENTA	Entamoeba histolytica	2017	Mortality	Number	SLV	El Salvador	Americas	≥5 years	5648574	5.018	1.30511	13.2143
Protozoa	ENTA	Entamoeba histolytica	2017	Mortality	Number	SLV	El Salvador	Americas	All ages	6208928	5.51767	1.48767	14.2096
Protozoa	ENTA	Entamoeba histolytica	2017	Mortality	Number	SMR	San Marino	Europe	<5 years	1517	0	0	0
Protozoa	ENTA	Entamoeba histolytica	2017	Mortality	Number	SMR	San Marino	Europe	≥5 years	32774	0	0	0
Protozoa	ENTA	Entamoeba histolytica	2017	Mortality	Number	SMR	San Marino	Europe	All ages	34291	0	0	0
Protozoa	ENTA	Entamoeba histolytica	2017	Mortality	Number	SOM	Somalia	Eastern Mediterranean	<5 years	2858655	108.892	22.0019	317.88
Protozoa	ENTA	Entamoeba histolytica	2017	Mortality	Number	SOM	Somalia	Eastern Mediterranean	≥5 years	11799665	140.47	33.8006	391.026
Protozoa	ENTA	Entamoeba histolytica	2017	Mortality	Number	SOM	Somalia	Eastern Mediterranean	All ages	14658320	249.362	68.5143	672.154
Protozoa	ENTA	Entamoeba histolytica	2017	Mortality	Number	SRB	Serbia	Europe	<5 years	329114	0.00467545	5.1265e-05	0.0251429
Protozoa	ENTA	Entamoeba histolytica	2017	Mortality	Number	SRB	Serbia	Europe	≥5 years	6771043	2.34136	0.57091	7.31904
Protozoa	ENTA	Entamoeba histolytica	2017	Mortality	Number	SRB	Serbia	Europe	All ages	7100157	2.34603	0.571838	7.32162
Protozoa	ENTA	Entamoeba histolytica	2017	Mortality	Number	SSD	South Sudan	Africa	<5 years	1668177	26.4761	6.95125	64.9279
Protozoa	ENTA	Entamoeba histolytica	2017	Mortality	Number	SSD	South Sudan	Africa	≥5 years	8890110	64.8318	20.8495	159.982
Protozoa	ENTA	Entamoeba histolytica	2017	Mortality	Number	SSD	South Sudan	Africa	All ages	10558287	91.3079	32.0636	211.131
Protozoa	ENTA	Entamoeba histolytica	2017	Mortality	Number	STP	Sao Tome and Principe	Africa	<5 years	30934	0.0992574	0.0265322	0.240527
Protozoa	ENTA	Entamoeba histolytica	2017	Mortality	Number	STP	Sao Tome and Principe	Africa	≥5 years	174418	0.268316	0.0717824	0.647229
Protozoa	ENTA	Entamoeba histolytica	2017	Mortality	Number	STP	Sao Tome and Principe	Africa	All ages	205352	0.367574	0.102278	0.8777
Protozoa	ENTA	Entamoeba histolytica	2017	Mortality	Number	SUR	Suriname	Americas	<5 years	55520	0.0218345	0.00381413	0.0712812
Protozoa	ENTA	Entamoeba histolytica	2017	Mortality	Number	SUR	Suriname	Americas	≥5 years	535276	0.316972	0.0725587	0.900844
Protozoa	ENTA	Entamoeba histolytica	2017	Mortality	Number	SUR	Suriname	Americas	All ages	590796	0.338807	0.0826207	0.953381
Protozoa	ENTA	Entamoeba histolytica	2017	Mortality	Number	SVK	Slovakia	Europe	<5 years	284609	0	0	0
Protozoa	ENTA	Entamoeba histolytica	2017	Mortality	Number	SVK	Slovakia	Europe	≥5 years	5147193	0	0	0
Protozoa	ENTA	Entamoeba histolytica	2017	Mortality	Number	SVK	Slovakia	Europe	All ages	5431802	0	0	0
Protozoa	ENTA	Entamoeba histolytica	2017	Mortality	Number	SVN	Slovenia	Europe	<5 years	105454	0	0	0
Protozoa	ENTA	Entamoeba histolytica	2017	Mortality	Number	SVN	Slovenia	Europe	≥5 years	1956545	0	0	0
Protozoa	ENTA	Entamoeba histolytica	2017	Mortality	Number	SVN	Slovenia	Europe	All ages	2061999	0	0	0
Protozoa	ENTA	Entamoeba histolytica	2017	Mortality	Number	SWE	Sweden	Europe	<5 years	597044	0	0	0
Protozoa	ENTA	Entamoeba histolytica	2017	Mortality	Number	SWE	Sweden	Europe	≥5 years	9398244	0	0	0
Protozoa	ENTA	Entamoeba histolytica	2017	Mortality	Number	SWE	Sweden	Europe	All ages	9995288	0	0	0
Protozoa	ENTA	Entamoeba histolytica	2017	Mortality	Number	SWZ	Eswatini	Africa	<5 years	144681	1.65967	0.510661	3.58062
Protozoa	ENTA	Entamoeba histolytica	2017	Mortality	Number	SWZ	Eswatini	Africa	≥5 years	1008198	6.58272	1.91679	14.6668
Protozoa	ENTA	Entamoeba histolytica	2017	Mortality	Number	SWZ	Eswatini	Africa	All ages	1152879	8.24239	2.43194	18.1562
Protozoa	ENTA	Entamoeba histolytica	2017	Mortality	Number	SYC	Seychelles	Africa	<5 years	8330	0.00342199	0.000756477	0.00983907
Protozoa	ENTA	Entamoeba histolytica	2017	Mortality	Number	SYC	Seychelles	Africa	≥5 years	102786	0.0596635	0.0170368	0.154365
Protozoa	ENTA	Entamoeba histolytica	2017	Mortality	Number	SYC	Seychelles	Africa	All ages	111116	0.0630854	0.0183074	0.162584
Protozoa	ENTA	Entamoeba histolytica	2017	Mortality	Number	SYR	Syria	Eastern Mediterranean	<5 years	2226922	3.354	0.926975	8.58355
Protozoa	ENTA	Entamoeba histolytica	2017	Mortality	Number	SYR	Syria	Eastern Mediterranean	≥5 years	17022886	1.04844	0.255195	2.95947
Protozoa	ENTA	Entamoeba histolytica	2017	Mortality	Number	SYR	Syria	Eastern Mediterranean	All ages	19249808	4.40244	1.1567	11.5026
Protozoa	ENTA	Entamoeba histolytica	2017	Mortality	Number	TCD	Chad	Africa	<5 years	3002260	94.7472	34.4446	201.145
Protozoa	ENTA	Entamoeba histolytica	2017	Mortality	Number	TCD	Chad	Africa	≥5 years	12364885	85.3583	26.9521	200.27
Protozoa	ENTA	Entamoeba histolytica	2017	Mortality	Number	TCD	Chad	Africa	All ages	15367145	180.106	67.3966	382.938
Protozoa	ENTA	Entamoeba histolytica	2017	Mortality	Number	TGO	Togo	Africa	<5 years	1231747	22.9817	8.44108	54.2132
Protozoa	ENTA	Entamoeba histolytica	2017	Mortality	Number	TGO	Togo	Africa	≥5 years	6725234	49.8179	16.7446	122.494
Protozoa	ENTA	Entamoeba histolytica	2017	Mortality	Number	TGO	Togo	Africa	All ages	7956981	72.7996	26.1395	173.39
Protozoa	ENTA	Entamoeba histolytica	2017	Mortality	Number	THA	Thailand	South-East Asia	<5 years	3821024	0.825015	0.210986	2.29342
Protozoa	ENTA	Entamoeba histolytica	2017	Mortality	Number	THA	Thailand	South-East Asia	≥5 years	67208436	101.906	20.0591	296.815
Protozoa	ENTA	Entamoeba histolytica	2017	Mortality	Number	THA	Thailand	South-East Asia	All ages	71029460	102.731	20.2234	299.53
Protozoa	ENTA	Entamoeba histolytica	2017	Mortality	Number	TJK	Tajikistan	Europe	<5 years	1282929	12.6176	3.37735	36.1405
Protozoa	ENTA	Entamoeba histolytica	2017	Mortality	Number	TJK	Tajikistan	Europe	≥5 years	7692872	1.89469	0.446193	5.52338
Protozoa	ENTA	Entamoeba histolytica	2017	Mortality	Number	TJK	Tajikistan	Europe	All ages	8975801	14.5123	3.84893	41.4959
Protozoa	ENTA	Entamoeba histolytica	2017	Mortality	Number	TKM	Turkmenistan	Europe	<5 years	782936	5.19537	1.31348	16.6713
Protozoa	ENTA	Entamoeba histolytica	2017	Mortality	Number	TKM	Turkmenistan	Europe	≥5 years	5650077	0.18429	0.0446009	0.553119
Protozoa	ENTA	Entamoeba histolytica	2017	Mortality	Number	TKM	Turkmenistan	Europe	All ages	6433013	5.37966	1.3691	17.1362
Protozoa	ENTA	Entamoeba histolytica	2017	Mortality	Number	TLS	Timor-Leste	South-East Asia	<5 years	156694	2.11373	0.636099	4.91679
Protozoa	ENTA	Entamoeba histolytica	2017	Mortality	Number	TLS	Timor-Leste	South-East Asia	≥5 years	1083109	1.33802	0.346419	3.564
Protozoa	ENTA	Entamoeba histolytica	2017	Mortality	Number	TLS	Timor-Leste	South-East Asia	All ages	1239803	3.45175	1.07853	8.123
Protozoa	ENTA	Entamoeba histolytica	2017	Mortality	Number	TON	Tonga	Western Pacific	<5 years	13250	0.00379552	0.000682441	0.0125905
Protozoa	ENTA	Entamoeba histolytica	2017	Mortality	Number	TON	Tonga	Western Pacific	≥5 years	91971	0.0437923	0.0102279	0.122228
Protozoa	ENTA	Entamoeba histolytica	2017	Mortality	Number	TON	Tonga	Western Pacific	All ages	105221	0.0475879	0.0113546	0.134385
Protozoa	ENTA	Entamoeba histolytica	2017	Mortality	Number	TTO	Trinidad and Tobago	Americas	<5 years	92496	0	0	0
Protozoa	ENTA	Entamoeba histolytica	2017	Mortality	Number	TTO	Trinidad and Tobago	Americas	≥5 years	1348431	0	0	0
Protozoa	ENTA	Entamoeba histolytica	2017	Mortality	Number	TTO	Trinidad and Tobago	Americas	All ages	1440927	0	0	0
Protozoa	ENTA	Entamoeba histolytica	2017	Mortality	Number	TUN	Tunisia	Eastern Mediterranean	<5 years	1082333	0.241458	0.0801508	0.607044
Protozoa	ENTA	Entamoeba histolytica	2017	Mortality	Number	TUN	Tunisia	Eastern Mediterranean	≥5 years	10508863	1.23248	0.335111	3.1886
Protozoa	ENTA	Entamoeba histolytica	2017	Mortality	Number	TUN	Tunisia	Eastern Mediterranean	All ages	11591196	1.47393	0.431666	3.74812
Protozoa	ENTA	Entamoeba histolytica	2017	Mortality	Number	TUR	Turkey	Europe	<5 years	6802074	1.95612	0.428408	5.61868
Protozoa	ENTA	Entamoeba histolytica	2017	Mortality	Number	TUR	Turkey	Europe	≥5 years	75490162	10.1279	2.04836	28.2757
Protozoa	ENTA	Entamoeba histolytica	2017	Mortality	Number	TUR	Turkey	Europe	All ages	82292236	12.084	2.4649	33.2888
Protozoa	ENTA	Entamoeba histolytica	2017	Mortality	Number	TUV	Tuvalu	Western Pacific	<5 years	1221	0.0124564	0.00281909	0.0347119
Protozoa	ENTA	Entamoeba histolytica	2017	Mortality	Number	TUV	Tuvalu	Western Pacific	≥5 years	9686	0.0663542	0.016028	0.174083
Protozoa	ENTA	Entamoeba histolytica	2017	Mortality	Number	TUV	Tuvalu	Western Pacific	All ages	10907	0.0788106	0.0192829	0.200483
Protozoa	ENTA	Entamoeba histolytica	2017	Mortality	Number	TZA	Tanzania	Africa	<5 years	9158663	92.606	24.2492	209.182
Protozoa	ENTA	Entamoeba histolytica	2017	Mortality	Number	TZA	Tanzania	Africa	≥5 years	45571201	215.79	54.6784	526.41
Protozoa	ENTA	Entamoeba histolytica	2017	Mortality	Number	TZA	Tanzania	Africa	All ages	54729864	308.396	85.2375	722.608
Protozoa	ENTA	Entamoeba histolytica	2017	Mortality	Number	UGA	Uganda	Africa	<5 years	6893695	32.0242	10.9187	66.8135
Protozoa	ENTA	Entamoeba histolytica	2017	Mortality	Number	UGA	Uganda	Africa	≥5 years	32591920	72.5291	23.1466	166.934
Protozoa	ENTA	Entamoeba histolytica	2017	Mortality	Number	UGA	Uganda	Africa	All ages	39485615	104.553	34.6645	231.311
Protozoa	ENTA	Entamoeba histolytica	2017	Mortality	Number	UKR	Ukraine	Europe	<5 years	2394562	0.408645	0.100172	1.35989
Protozoa	ENTA	Entamoeba histolytica	2017	Mortality	Number	UKR	Ukraine	Europe	≥5 years	43138753	0.45755	0.122715	1.35822
Protozoa	ENTA	Entamoeba histolytica	2017	Mortality	Number	UKR	Ukraine	Europe	All ages	45533315	0.866195	0.243436	2.78609
Protozoa	ENTA	Entamoeba histolytica	2017	Mortality	Number	URY	Uruguay	Americas	<5 years	234731	0	0	0
Protozoa	ENTA	Entamoeba histolytica	2017	Mortality	Number	URY	Uruguay	Americas	≥5 years	3149796	0	0	0
Protozoa	ENTA	Entamoeba histolytica	2017	Mortality	Number	URY	Uruguay	Americas	All ages	3384527	0	0	0
Protozoa	ENTA	Entamoeba histolytica	2017	Mortality	Number	USA	United States	Americas	<5 years	20008881	0	0	0
Protozoa	ENTA	Entamoeba histolytica	2017	Mortality	Number	USA	United States	Americas	≥5 years	310725148	0	0	0
Protozoa	ENTA	Entamoeba histolytica	2017	Mortality	Number	USA	United States	Americas	All ages	330734029	0	0	0
Protozoa	ENTA	Entamoeba histolytica	2017	Mortality	Number	UZB	Uzbekistan	Europe	<5 years	3449046	6.58626	1.31779	19.3892
Protozoa	ENTA	Entamoeba histolytica	2017	Mortality	Number	UZB	Uzbekistan	Europe	≥5 years	28102626	1.25187	0.289021	3.66609
Protozoa	ENTA	Entamoeba histolytica	2017	Mortality	Number	UZB	Uzbekistan	Europe	All ages	31551672	7.83813	1.72373	22.6273
Protozoa	ENTA	Entamoeba histolytica	2017	Mortality	Number	VCT	Saint Vincent and the Grenadines	Americas	<5 years	8230	0.00705463	0.000604306	0.0273085
Protozoa	ENTA	Entamoeba histolytica	2017	Mortality	Number	VCT	Saint Vincent and the Grenadines	Americas	≥5 years	97795	0.0210439	0.00489595	0.0605614
Protozoa	ENTA	Entamoeba histolytica	2017	Mortality	Number	VCT	Saint Vincent and the Grenadines	Americas	All ages	106025	0.0280985	0.00624896	0.0807046
Protozoa	ENTA	Entamoeba histolytica	2017	Mortality	Number	VEN	Venezuela	Americas	<5 years	2806560	4.15762	0.751489	12.2843
Protozoa	ENTA	Entamoeba histolytica	2017	Mortality	Number	VEN	Venezuela	Americas	≥5 years	27997346	13.0595	2.06447	37.5578
Protozoa	ENTA	Entamoeba histolytica	2017	Mortality	Number	VEN	Venezuela	Americas	All ages	30803906	17.2171	2.85366	48.0253
Protozoa	ENTA	Entamoeba histolytica	2017	Mortality	Number	VNM	Vietnam	Western Pacific	<5 years	8389618	11.5766	1.83549	31.028
Protozoa	ENTA	Entamoeba histolytica	2017	Mortality	Number	VNM	Vietnam	Western Pacific	≥5 years	86216844	17.6681	2.77538	48.7464
Protozoa	ENTA	Entamoeba histolytica	2017	Mortality	Number	VNM	Vietnam	Western Pacific	All ages	94606462	29.2447	4.6808	78.3895
Protozoa	ENTA	Entamoeba histolytica	2017	Mortality	Number	VUT	Vanuatu	Western Pacific	<5 years	41812	0.0760361	0.0112296	0.213343
Protozoa	ENTA	Entamoeba histolytica	2017	Mortality	Number	VUT	Vanuatu	Western Pacific	≥5 years	233313	0.433246	0.0688805	1.23065
Protozoa	ENTA	Entamoeba histolytica	2017	Mortality	Number	VUT	Vanuatu	Western Pacific	All ages	275125	0.509282	0.0804134	1.41341
Protozoa	ENTA	Entamoeba histolytica	2017	Mortality	Number	WPR	Western Pacific Region	Western Pacific	<5 years	127830835	118.665	28.9359	295.258
Protozoa	ENTA	Entamoeba histolytica	2017	Mortality	Number	WPR	Western Pacific Region	Western Pacific	≥5 years	1766026856	150.56	34.4235	384.797
Protozoa	ENTA	Entamoeba histolytica	2017	Mortality	Number	WPR	Western Pacific Region	Western Pacific	All ages	1893857691	269.225	64.3453	656.69
Protozoa	ENTA	Entamoeba histolytica	2017	Mortality	Number	WSM	Samoa	Western Pacific	<5 years	29491	0.0316388	0.0054156	0.0780524
Protozoa	ENTA	Entamoeba histolytica	2017	Mortality	Number	WSM	Samoa	Western Pacific	≥5 years	174866	0.0982248	0.0167065	0.257352
Protozoa	ENTA	Entamoeba histolytica	2017	Mortality	Number	WSM	Samoa	Western Pacific	All ages	204357	0.129864	0.0224044	0.334887
Protozoa	ENTA	Entamoeba histolytica	2017	Mortality	Number	YEM	Yemen	Eastern Mediterranean	<5 years	5166252	63.0368	17.4526	174.118
Protozoa	ENTA	Entamoeba histolytica	2017	Mortality	Number	YEM	Yemen	Eastern Mediterranean	≥5 years	27427362	16.8986	4.17333	46.7595
Protozoa	ENTA	Entamoeba histolytica	2017	Mortality	Number	YEM	Yemen	Eastern Mediterranean	All ages	32593614	79.9354	22.396	223.636
Protozoa	ENTA	Entamoeba histolytica	2017	Mortality	Number	ZAF	South Africa	Africa	<5 years	5716070	48.9595	14.0168	123.603
Protozoa	ENTA	Entamoeba histolytica	2017	Mortality	Number	ZAF	South Africa	Africa	≥5 years	51424531	267.604	68.4734	700.78
Protozoa	ENTA	Entamoeba histolytica	2017	Mortality	Number	ZAF	South Africa	Africa	All ages	57140601	316.564	84.2813	796.856
Protozoa	ENTA	Entamoeba histolytica	2017	Mortality	Number	ZMB	Zambia	Africa	<5 years	2864900	36.9783	10.3052	84.1132
Protozoa	ENTA	Entamoeba histolytica	2017	Mortality	Number	ZMB	Zambia	Africa	≥5 years	14311211	48.2299	11.5975	116.404
Protozoa	ENTA	Entamoeba histolytica	2017	Mortality	Number	ZMB	Zambia	Africa	All ages	17176111	85.2082	23.2731	200.263
Protozoa	ENTA	Entamoeba histolytica	2017	Mortality	Number	ZWE	Zimbabwe	Africa	<5 years	2341924	19.4	5.94757	43.041
Protozoa	ENTA	Entamoeba histolytica	2017	Mortality	Number	ZWE	Zimbabwe	Africa	≥5 years	12362662	76.9412	21.8437	180.132
Protozoa	ENTA	Entamoeba histolytica	2017	Mortality	Number	ZWE	Zimbabwe	Africa	All ages	14704586	96.3412	28.7841	218.612
Protozoa	ENTA	Entamoeba histolytica	2017	Mortality	Rate per 100,000	AFG	Afghanistan	Eastern Mediterranean	<5 years	6040782	0.658007	0.168983	1.688
Protozoa	ENTA	Entamoeba histolytica	2017	Mortality	Rate per 100,000	AFG	Afghanistan	Eastern Mediterranean	≥5 years	29133301	0.00887699	0.00207643	0.0246765
Protozoa	ENTA	Entamoeba histolytica	2017	Mortality	Rate per 100,000	AFG	Afghanistan	Eastern Mediterranean	All ages	35174083	0.120358	0.0305767	0.308228
Protozoa	ENTA	Entamoeba histolytica	2017	Mortality	Rate per 100,000	AFR	African Region	Africa	<5 years	168251649	1.87928	0.775167	3.58709
Protozoa	ENTA	Entamoeba histolytica	2017	Mortality	Rate per 100,000	AFR	African Region	Africa	≥5 years	883049894	0.448112	0.164884	0.937906
Protozoa	ENTA	Entamoeba histolytica	2017	Mortality	Rate per 100,000	AFR	African Region	Africa	All ages	1051301543	0.677159	0.277009	1.31948
Protozoa	ENTA	Entamoeba histolytica	2017	Mortality	Rate per 100,000	AGO	Angola	Africa	<5 years	5345712	1.69924	0.452501	3.79513
Protozoa	ENTA	Entamoeba histolytica	2017	Mortality	Rate per 100,000	AGO	Angola	Africa	≥5 years	24360412	0.391214	0.099339	0.841263
Protozoa	ENTA	Entamoeba histolytica	2017	Mortality	Rate per 100,000	AGO	Angola	Africa	All ages	29706124	0.626597	0.179056	1.33496
Protozoa	ENTA	Entamoeba histolytica	2017	Mortality	Rate per 100,000	ALB	Albania	Europe	<5 years	178880	0.0195914	0.00460725	0.0602172
Protozoa	ENTA	Entamoeba histolytica	2017	Mortality	Rate per 100,000	ALB	Albania	Europe	≥5 years	2720959	0.00834184	0.00171948	0.0257862
Protozoa	ENTA	Entamoeba histolytica	2017	Mortality	Rate per 100,000	ALB	Albania	Europe	All ages	2899839	0.00903578	0.00195369	0.0263257
Protozoa	ENTA	Entamoeba histolytica	2017	Mortality	Rate per 100,000	AMR	Region of the Americas	Americas	<5 years	73550950	0.115486	0.0356154	0.27878
Protozoa	ENTA	Entamoeba histolytica	2017	Mortality	Rate per 100,000	AMR	Region of the Americas	Americas	≥5 years	917442454	0.0343835	0.0101166	0.0846417
Protozoa	ENTA	Entamoeba histolytica	2017	Mortality	Rate per 100,000	AMR	Region of the Americas	Americas	All ages	990993404	0.0404029	0.0121424	0.0978753
Protozoa	ENTA	Entamoeba histolytica	2017	Mortality	Rate per 100,000	AND	Andorra	Europe	<5 years	3127	0	0	0
Protozoa	ENTA	Entamoeba histolytica	2017	Mortality	Rate per 100,000	AND	Andorra	Europe	≥5 years	69872	0	0	0
Protozoa	ENTA	Entamoeba histolytica	2017	Mortality	Rate per 100,000	AND	Andorra	Europe	All ages	72999	0	0	0
Protozoa	ENTA	Entamoeba histolytica	2017	Mortality	Rate per 100,000	ARE	United Arab Emirates	Eastern Mediterranean	<5 years	516327	0	0	0
Protozoa	ENTA	Entamoeba histolytica	2017	Mortality	Rate per 100,000	ARE	United Arab Emirates	Eastern Mediterranean	≥5 years	8656188	0	0	0
Protozoa	ENTA	Entamoeba histolytica	2017	Mortality	Rate per 100,000	ARE	United Arab Emirates	Eastern Mediterranean	All ages	9172515	0	0	0
Protozoa	ENTA	Entamoeba histolytica	2017	Mortality	Rate per 100,000	ARG	Argentina	Americas	<5 years	3725682	0.0316351	0.00991156	0.0767664
Protozoa	ENTA	Entamoeba histolytica	2017	Mortality	Rate per 100,000	ARG	Argentina	Americas	≥5 years	40373124	0.0362684	0.00962373	0.0924654
Protozoa	ENTA	Entamoeba histolytica	2017	Mortality	Rate per 100,000	ARG	Argentina	Americas	All ages	44098806	0.035877	0.00973048	0.0896413
Protozoa	ENTA	Entamoeba histolytica	2017	Mortality	Rate per 100,000	ARM	Armenia	Europe	<5 years	210544	0.114142	0.025819	0.351321
Protozoa	ENTA	Entamoeba histolytica	2017	Mortality	Rate per 100,000	ARM	Armenia	Europe	≥5 years	2706908	0.00139308	0.000291949	0.00433833
Protozoa	ENTA	Entamoeba histolytica	2017	Mortality	Rate per 100,000	ARM	Armenia	Europe	All ages	2917452	0.00952987	0.00215611	0.0290418
Protozoa	ENTA	Entamoeba histolytica	2017	Mortality	Rate per 100,000	ATG	Antigua and Barbuda	Americas	<5 years	5497	0	0	0
Protozoa	ENTA	Entamoeba histolytica	2017	Mortality	Rate per 100,000	ATG	Antigua and Barbuda	Americas	≥5 years	84722	0	0	0
Protozoa	ENTA	Entamoeba histolytica	2017	Mortality	Rate per 100,000	ATG	Antigua and Barbuda	Americas	All ages	90219	0	0	0
Protozoa	ENTA	Entamoeba histolytica	2017	Mortality	Rate per 100,000	AUS	Australia	Western Pacific	<5 years	1582703	0	0	0
Protozoa	ENTA	Entamoeba histolytica	2017	Mortality	Rate per 100,000	AUS	Australia	Western Pacific	≥5 years	22949477	0	0	0
Protozoa	ENTA	Entamoeba histolytica	2017	Mortality	Rate per 100,000	AUS	Australia	Western Pacific	All ages	24532180	0	0	0
Protozoa	ENTA	Entamoeba histolytica	2017	Mortality	Rate per 100,000	AUT	Austria	Europe	<5 years	425650	0	0	0
Protozoa	ENTA	Entamoeba histolytica	2017	Mortality	Rate per 100,000	AUT	Austria	Europe	≥5 years	8348408	0	0	0
Protozoa	ENTA	Entamoeba histolytica	2017	Mortality	Rate per 100,000	AUT	Austria	Europe	All ages	8774058	0	0	0
Protozoa	ENTA	Entamoeba histolytica	2017	Mortality	Rate per 100,000	AZE	Azerbaijan	Europe	<5 years	885105	0.258338	0.0658399	0.752708
Protozoa	ENTA	Entamoeba histolytica	2017	Mortality	Rate per 100,000	AZE	Azerbaijan	Europe	≥5 years	9039593	0.00505759	0.00113571	0.0150648
Protozoa	ENTA	Entamoeba histolytica	2017	Mortality	Rate per 100,000	AZE	Azerbaijan	Europe	All ages	9924698	0.0276457	0.00714096	0.0790709
Protozoa	ENTA	Entamoeba histolytica	2017	Mortality	Rate per 100,000	BDI	Burundi	Africa	<5 years	2144406	1.71059	0.594186	4.28735
Protozoa	ENTA	Entamoeba histolytica	2017	Mortality	Rate per 100,000	BDI	Burundi	Africa	≥5 years	9219593	0.904144	0.274243	2.27124
Protozoa	ENTA	Entamoeba histolytica	2017	Mortality	Rate per 100,000	BDI	Burundi	Africa	All ages	11363999	1.05632	0.35579	2.58457
Protozoa	ENTA	Entamoeba histolytica	2017	Mortality	Rate per 100,000	BEL	Belgium	Europe	<5 years	631140	0	0	0
Protozoa	ENTA	Entamoeba histolytica	2017	Mortality	Rate per 100,000	BEL	Belgium	Europe	≥5 years	10721984	0	0	0
Protozoa	ENTA	Entamoeba histolytica	2017	Mortality	Rate per 100,000	BEL	Belgium	Europe	All ages	11353124	0	0	0
Protozoa	ENTA	Entamoeba histolytica	2017	Mortality	Rate per 100,000	BEN	Benin	Africa	<5 years	2001312	1.36037	0.478785	3.14163
Protozoa	ENTA	Entamoeba histolytica	2017	Mortality	Rate per 100,000	BEN	Benin	Africa	≥5 years	9866724	0.430981	0.13146	0.972421
Protozoa	ENTA	Entamoeba histolytica	2017	Mortality	Rate per 100,000	BEN	Benin	Africa	All ages	11868036	0.587703	0.197079	1.32264
Protozoa	ENTA	Entamoeba histolytica	2017	Mortality	Rate per 100,000	BFA	Burkina Faso	Africa	<5 years	3411792	3.15784	0.864658	8.23199
Protozoa	ENTA	Entamoeba histolytica	2017	Mortality	Rate per 100,000	BFA	Burkina Faso	Africa	≥5 years	16205017	0.832452	0.223776	2.23661
Protozoa	ENTA	Entamoeba histolytica	2017	Mortality	Rate per 100,000	BFA	Burkina Faso	Africa	All ages	19616809	1.23689	0.353097	3.11492
Protozoa	ENTA	Entamoeba histolytica	2017	Mortality	Rate per 100,000	BGD	Bangladesh	South-East Asia	<5 years	15422698	0.577273	0.172777	1.40926
Protozoa	ENTA	Entamoeba histolytica	2017	Mortality	Rate per 100,000	BGD	Bangladesh	South-East Asia	≥5 years	146107876	0.264904	0.0644125	0.730227
Protozoa	ENTA	Entamoeba histolytica	2017	Mortality	Rate per 100,000	BGD	Bangladesh	South-East Asia	All ages	161530574	0.294728	0.0773001	0.783703
Protozoa	ENTA	Entamoeba histolytica	2017	Mortality	Rate per 100,000	BGR	Bulgaria	Europe	<5 years	330278	0.02641	0.00578738	0.0879102
Protozoa	ENTA	Entamoeba histolytica	2017	Mortality	Rate per 100,000	BGR	Bulgaria	Europe	≥5 years	6771243	0.00380627	0.000949568	0.0112197
Protozoa	ENTA	Entamoeba histolytica	2017	Mortality	Rate per 100,000	BGR	Bulgaria	Europe	All ages	7101521	0.00485753	0.0011965	0.0144467
Protozoa	ENTA	Entamoeba histolytica	2017	Mortality	Rate per 100,000	BHR	Bahrain	Eastern Mediterranean	<5 years	105218	0	0	0
Protozoa	ENTA	Entamoeba histolytica	2017	Mortality	Rate per 100,000	BHR	Bahrain	Eastern Mediterranean	≥5 years	1356844	0	0	0
Protozoa	ENTA	Entamoeba histolytica	2017	Mortality	Rate per 100,000	BHR	Bahrain	Eastern Mediterranean	All ages	1462062	0	0	0
Protozoa	ENTA	Entamoeba histolytica	2017	Mortality	Rate per 100,000	BHS	Bahamas	Americas	<5 years	25152	0	0	0
Protozoa	ENTA	Entamoeba histolytica	2017	Mortality	Rate per 100,000	BHS	Bahamas	Americas	≥5 years	364191	0	0	0
Protozoa	ENTA	Entamoeba histolytica	2017	Mortality	Rate per 100,000	BHS	Bahamas	Americas	All ages	389343	0	0	0
Protozoa	ENTA	Entamoeba histolytica	2017	Mortality	Rate per 100,000	BIH	Bosnia and Herzegovina	Europe	<5 years	145276	0.0041702	0.000961134	0.0131781
Protozoa	ENTA	Entamoeba histolytica	2017	Mortality	Rate per 100,000	BIH	Bosnia and Herzegovina	Europe	≥5 years	3305133	0.0192341	0.00458144	0.0605324
Protozoa	ENTA	Entamoeba histolytica	2017	Mortality	Rate per 100,000	BIH	Bosnia and Herzegovina	Europe	All ages	3450409	0.0185998	0.00443974	0.05839
Protozoa	ENTA	Entamoeba histolytica	2017	Mortality	Rate per 100,000	BLR	Belarus	Europe	<5 years	594096	0.00263102	0.000678742	0.00817607
Protozoa	ENTA	Entamoeba histolytica	2017	Mortality	Rate per 100,000	BLR	Belarus	Europe	≥5 years	8908090	0.00223199	0.000550189	0.00677673
Protozoa	ENTA	Entamoeba histolytica	2017	Mortality	Rate per 100,000	BLR	Belarus	Europe	All ages	9502186	0.00225694	0.000568966	0.00680422
Protozoa	ENTA	Entamoeba histolytica	2017	Mortality	Rate per 100,000	BLZ	Belize	Americas	<5 years	37813	0.044079	0.00812763	0.129871
Protozoa	ENTA	Entamoeba histolytica	2017	Mortality	Rate per 100,000	BLZ	Belize	Americas	≥5 years	331512	0.0206826	0.00499731	0.0582382
Protozoa	ENTA	Entamoeba histolytica	2017	Mortality	Rate per 100,000	BLZ	Belize	Americas	All ages	369325	0.023078	0.00561928	0.0660879
Protozoa	ENTA	Entamoeba histolytica	2017	Mortality	Rate per 100,000	BOL	Bolivia	Americas	<5 years	1243848	0.544909	0.131391	1.26865
Protozoa	ENTA	Entamoeba histolytica	2017	Mortality	Rate per 100,000	BOL	Bolivia	Americas	≥5 years	10018669	0.0791937	0.0178028	0.205278
Protozoa	ENTA	Entamoeba histolytica	2017	Mortality	Rate per 100,000	BOL	Bolivia	Americas	All ages	11262517	0.130628	0.0313507	0.318062
Protozoa	ENTA	Entamoeba histolytica	2017	Mortality	Rate per 100,000	BRA	Brazil	Americas	<5 years	14418995	0.0722408	0.0194459	0.178207
Protozoa	ENTA	Entamoeba histolytica	2017	Mortality	Rate per 100,000	BRA	Brazil	Americas	≥5 years	189557367	0.0537906	0.0124	0.146264
Protozoa	ENTA	Entamoeba histolytica	2017	Mortality	Rate per 100,000	BRA	Brazil	Americas	All ages	203976362	0.0550948	0.013027	0.146858
Protozoa	ENTA	Entamoeba histolytica	2017	Mortality	Rate per 100,000	BRB	Barbados	Americas	<5 years	16367	0	0	0
Protozoa	ENTA	Entamoeba histolytica	2017	Mortality	Rate per 100,000	BRB	Barbados	Americas	≥5 years	263526	0	0	0
Protozoa	ENTA	Entamoeba histolytica	2017	Mortality	Rate per 100,000	BRB	Barbados	Americas	All ages	279893	0	0	0
Protozoa	ENTA	Entamoeba histolytica	2017	Mortality	Rate per 100,000	BRN	Brunei	Western Pacific	<5 years	33372	0	0	0
Protozoa	ENTA	Entamoeba histolytica	2017	Mortality	Rate per 100,000	BRN	Brunei	Western Pacific	≥5 years	396836	0	0	0
Protozoa	ENTA	Entamoeba histolytica	2017	Mortality	Rate per 100,000	BRN	Brunei	Western Pacific	All ages	430208	0	0	0
Protozoa	ENTA	Entamoeba histolytica	2017	Mortality	Rate per 100,000	BTN	Bhutan	South-East Asia	<5 years	60389	0.384829	0.105368	1.00835
Protozoa	ENTA	Entamoeba histolytica	2017	Mortality	Rate per 100,000	BTN	Bhutan	South-East Asia	≥5 years	691116	0.405078	0.105921	1.12795
Protozoa	ENTA	Entamoeba histolytica	2017	Mortality	Rate per 100,000	BTN	Bhutan	South-East Asia	All ages	751505	0.403451	0.112213	1.09367
Protozoa	ENTA	Entamoeba histolytica	2017	Mortality	Rate per 100,000	BWA	Botswana	Africa	<5 years	270721	0.757792	0.0800787	2.48268
Protozoa	ENTA	Entamoeba histolytica	2017	Mortality	Rate per 100,000	BWA	Botswana	Africa	≥5 years	1979905	0.518283	0.140557	1.39414
Protozoa	ENTA	Entamoeba histolytica	2017	Mortality	Rate per 100,000	BWA	Botswana	Africa	All ages	2250626	0.547093	0.152256	1.50322
Protozoa	ENTA	Entamoeba histolytica	2017	Mortality	Rate per 100,000	CAF	Central African Republic	Africa	<5 years	897120	2.04971	0.559382	4.90886
Protozoa	ENTA	Entamoeba histolytica	2017	Mortality	Rate per 100,000	CAF	Central African Republic	Africa	≥5 years	3861450	0.650941	0.147627	1.80268
Protozoa	ENTA	Entamoeba histolytica	2017	Mortality	Rate per 100,000	CAF	Central African Republic	Africa	All ages	4758570	0.914646	0.235892	2.27635
Protozoa	ENTA	Entamoeba histolytica	2017	Mortality	Rate per 100,000	CAN	Canada	Americas	<5 years	1954794	0	0	0
Protozoa	ENTA	Entamoeba histolytica	2017	Mortality	Rate per 100,000	CAN	Canada	Americas	≥5 years	34619575	0	0	0
Protozoa	ENTA	Entamoeba histolytica	2017	Mortality	Rate per 100,000	CAN	Canada	Americas	All ages	36574369	0	0	0
Protozoa	ENTA	Entamoeba histolytica	2017	Mortality	Rate per 100,000	CHE	Switzerland	Europe	<5 years	430107	0	0	0
Protozoa	ENTA	Entamoeba histolytica	2017	Mortality	Rate per 100,000	CHE	Switzerland	Europe	≥5 years	7991081	0	0	0
Protozoa	ENTA	Entamoeba histolytica	2017	Mortality	Rate per 100,000	CHE	Switzerland	Europe	All ages	8421188	0	0	0
Protozoa	ENTA	Entamoeba histolytica	2017	Mortality	Rate per 100,000	CHL	Chile	Americas	<5 years	1197682	0	0	0
Protozoa	ENTA	Entamoeba histolytica	2017	Mortality	Rate per 100,000	CHL	Chile	Americas	≥5 years	17197745	0	0	0
Protozoa	ENTA	Entamoeba histolytica	2017	Mortality	Rate per 100,000	CHL	Chile	Americas	All ages	18395427	0	0	0
Protozoa	ENTA	Entamoeba histolytica	2017	Mortality	Rate per 100,000	CHN	China	Western Pacific	<5 years	91164365	0.0456846	0.0102471	0.12977
Protozoa	ENTA	Entamoeba histolytica	2017	Mortality	Rate per 100,000	CHN	China	Western Pacific	≥5 years	1317132048	0.00360624	0.000723572	0.0100752
Protozoa	ENTA	Entamoeba histolytica	2017	Mortality	Rate per 100,000	CHN	China	Western Pacific	All ages	1408296413	0.00633013	0.00131191	0.0176909
Protozoa	ENTA	Entamoeba histolytica	2017	Mortality	Rate per 100,000	CIV	Cote d'Ivoire	Africa	<5 years	4353331	1.50012	0.569572	2.85926
Protozoa	ENTA	Entamoeba histolytica	2017	Mortality	Rate per 100,000	CIV	Cote d'Ivoire	Africa	≥5 years	22013175	0.244412	0.0799856	0.517771
Protozoa	ENTA	Entamoeba histolytica	2017	Mortality	Rate per 100,000	CIV	Cote d'Ivoire	Africa	All ages	26366506	0.45174	0.163159	0.88041
Protozoa	ENTA	Entamoeba histolytica	2017	Mortality	Rate per 100,000	CMR	Cameroon	Africa	<5 years	3892422	2.45591	0.778159	6.84359
Protozoa	ENTA	Entamoeba histolytica	2017	Mortality	Rate per 100,000	CMR	Cameroon	Africa	≥5 years	19906895	0.417943	0.118987	1.1946
Protozoa	ENTA	Entamoeba histolytica	2017	Mortality	Rate per 100,000	CMR	Cameroon	Africa	All ages	23799317	0.751257	0.232492	2.11863
Protozoa	ENTA	Entamoeba histolytica	2017	Mortality	Rate per 100,000	COD	Democratic Republic of Congo	Africa	<5 years	15801239	1.59612	0.553975	3.43237
Protozoa	ENTA	Entamoeba histolytica	2017	Mortality	Rate per 100,000	COD	Democratic Republic of Congo	Africa	≥5 years	69752398	0.281203	0.0908362	0.632545
Protozoa	ENTA	Entamoeba histolytica	2017	Mortality	Rate per 100,000	COD	Democratic Republic of Congo	Africa	All ages	85553637	0.52406	0.18814	1.1432
Protozoa	ENTA	Entamoeba histolytica	2017	Mortality	Rate per 100,000	COG	Congo	Africa	<5 years	849328	0.683993	0.235057	1.46239
Protozoa	ENTA	Entamoeba histolytica	2017	Mortality	Rate per 100,000	COG	Congo	Africa	≥5 years	4436499	0.241988	0.075512	0.523218
Protozoa	ENTA	Entamoeba histolytica	2017	Mortality	Rate per 100,000	COG	Congo	Africa	All ages	5285827	0.31301	0.10781	0.655854
Protozoa	ENTA	Entamoeba histolytica	2017	Mortality	Rate per 100,000	COK	Cook Islands	Western Pacific	<5 years	1358	0	0	0
Protozoa	ENTA	Entamoeba histolytica	2017	Mortality	Rate per 100,000	COK	Cook Islands	Western Pacific	≥5 years	15909	0	0	0
Protozoa	ENTA	Entamoeba histolytica	2017	Mortality	Rate per 100,000	COK	Cook Islands	Western Pacific	All ages	17267	0	0	0
Protozoa	ENTA	Entamoeba histolytica	2017	Mortality	Rate per 100,000	COL	Colombia	Americas	<5 years	3480805	0.0701405	0.0157701	0.20551
Protozoa	ENTA	Entamoeba histolytica	2017	Mortality	Rate per 100,000	COL	Colombia	Americas	≥5 years	44221459	0.0327909	0.00690045	0.0977105
Protozoa	ENTA	Entamoeba histolytica	2017	Mortality	Rate per 100,000	COL	Colombia	Americas	All ages	47702264	0.0355163	0.00734932	0.0987452
Protozoa	ENTA	Entamoeba histolytica	2017	Mortality	Rate per 100,000	COM	Comoros	Africa	<5 years	108131	0.795748	0.26044	1.79615
Protozoa	ENTA	Entamoeba histolytica	2017	Mortality	Rate per 100,000	COM	Comoros	Africa	≥5 years	641097	0.232402	0.0751533	0.544502
Protozoa	ENTA	Entamoeba histolytica	2017	Mortality	Rate per 100,000	COM	Comoros	Africa	All ages	749228	0.313706	0.109701	0.722865
Protozoa	ENTA	Entamoeba histolytica	2017	Mortality	Rate per 100,000	CPV	Cape Verde	Africa	<5 years	46906	0.0505571	0.0173122	0.117138
Protozoa	ENTA	Entamoeba histolytica	2017	Mortality	Rate per 100,000	CPV	Cape Verde	Africa	≥5 years	465762	0.0998096	0.0307626	0.238294
Protozoa	ENTA	Entamoeba histolytica	2017	Mortality	Rate per 100,000	CPV	Cape Verde	Africa	All ages	512668	0.0953033	0.0298205	0.222224
Protozoa	ENTA	Entamoeba histolytica	2017	Mortality	Rate per 100,000	CRI	Costa Rica	Americas	<5 years	349783	0.0166809	0.00350654	0.0470527
Protozoa	ENTA	Entamoeba histolytica	2017	Mortality	Rate per 100,000	CRI	Costa Rica	Americas	≥5 years	4540824	0.0435655	0.0104579	0.124823
Protozoa	ENTA	Entamoeba histolytica	2017	Mortality	Rate per 100,000	CRI	Costa Rica	Americas	All ages	4890607	0.0416427	0.0100314	0.119542
Protozoa	ENTA	Entamoeba histolytica	2017	Mortality	Rate per 100,000	CUB	Cuba	Americas	<5 years	605776	0.00969318	0.00195928	0.027589
Protozoa	ENTA	Entamoeba histolytica	2017	Mortality	Rate per 100,000	CUB	Cuba	Americas	≥5 years	10652597	0.0265796	0.00638099	0.0778873
Protozoa	ENTA	Entamoeba histolytica	2017	Mortality	Rate per 100,000	CUB	Cuba	Americas	All ages	11258373	0.025671	0.00622933	0.0752274
Protozoa	ENTA	Entamoeba histolytica	2017	Mortality	Rate per 100,000	CYP	Cyprus	Europe	<5 years	69974	0	0	0
Protozoa	ENTA	Entamoeba histolytica	2017	Mortality	Rate per 100,000	CYP	Cyprus	Europe	≥5 years	1175941	0	0	0
Protozoa	ENTA	Entamoeba histolytica	2017	Mortality	Rate per 100,000	CYP	Cyprus	Europe	All ages	1245915	0	0	0
Protozoa	ENTA	Entamoeba histolytica	2017	Mortality	Rate per 100,000	CZE	Czechia	Europe	<5 years	549424	0	0	0
Protozoa	ENTA	Entamoeba histolytica	2017	Mortality	Rate per 100,000	CZE	Czechia	Europe	≥5 years	9987693	0	0	0
Protozoa	ENTA	Entamoeba histolytica	2017	Mortality	Rate per 100,000	CZE	Czechia	Europe	All ages	10537117	0	0	0
Protozoa	ENTA	Entamoeba histolytica	2017	Mortality	Rate per 100,000	DEU	Germany	Europe	<5 years	3778852	0	0	0
Protozoa	ENTA	Entamoeba histolytica	2017	Mortality	Rate per 100,000	DEU	Germany	Europe	≥5 years	79175717	0	0	0
Protozoa	ENTA	Entamoeba histolytica	2017	Mortality	Rate per 100,000	DEU	Germany	Europe	All ages	82954569	0	0	0
Protozoa	ENTA	Entamoeba histolytica	2017	Mortality	Rate per 100,000	DJI	Djibouti	Eastern Mediterranean	<5 years	114825	1.80358	0.485799	4.84496
Protozoa	ENTA	Entamoeba histolytica	2017	Mortality	Rate per 100,000	DJI	Djibouti	Eastern Mediterranean	≥5 years	931452	0.742861	0.188544	2.00295
Protozoa	ENTA	Entamoeba histolytica	2017	Mortality	Rate per 100,000	DJI	Djibouti	Eastern Mediterranean	All ages	1046277	0.859271	0.224419	2.3071
Protozoa	ENTA	Entamoeba histolytica	2017	Mortality	Rate per 100,000	DMA	Dominica	Americas	<5 years	4400	0	0	0
Protozoa	ENTA	Entamoeba histolytica	2017	Mortality	Rate per 100,000	DMA	Dominica	Americas	≥5 years	64278	0.0356979	0.00853803	0.102439
Protozoa	ENTA	Entamoeba histolytica	2017	Mortality	Rate per 100,000	DMA	Dominica	Americas	All ages	68678	0.0334108	0.00799102	0.095876
Protozoa	ENTA	Entamoeba histolytica	2017	Mortality	Rate per 100,000	DNK	Denmark	Europe	<5 years	298050	0	0	0
Protozoa	ENTA	Entamoeba histolytica	2017	Mortality	Rate per 100,000	DNK	Denmark	Europe	≥5 years	5450930	0	0	0
Protozoa	ENTA	Entamoeba histolytica	2017	Mortality	Rate per 100,000	DNK	Denmark	Europe	All ages	5748980	0	0	0
Protozoa	ENTA	Entamoeba histolytica	2017	Mortality	Rate per 100,000	DOM	Dominican Republic	Americas	<5 years	1034587	0.539079	0.150956	1.3215
Protozoa	ENTA	Entamoeba histolytica	2017	Mortality	Rate per 100,000	DOM	Dominican Republic	Americas	≥5 years	9574506	0.0718616	0.01968	0.188861
Protozoa	ENTA	Entamoeba histolytica	2017	Mortality	Rate per 100,000	DOM	Dominican Republic	Americas	All ages	10609093	0.117424	0.0348033	0.284222
Protozoa	ENTA	Entamoeba histolytica	2017	Mortality	Rate per 100,000	DZA	Algeria	Africa	<5 years	4922108	0.140097	0.0503256	0.307943
Protozoa	ENTA	Entamoeba histolytica	2017	Mortality	Rate per 100,000	DZA	Algeria	Africa	≥5 years	36350092	0.00600805	0.00184781	0.0139662
Protozoa	ENTA	Entamoeba histolytica	2017	Mortality	Rate per 100,000	DZA	Algeria	Africa	All ages	41272200	0.0219994	0.00787134	0.0484611
Protozoa	ENTA	Entamoeba histolytica	2017	Mortality	Rate per 100,000	ECU	Ecuador	Americas	<5 years	1510234	0.0604263	0.0182326	0.145768
Protozoa	ENTA	Entamoeba histolytica	2017	Mortality	Rate per 100,000	ECU	Ecuador	Americas	≥5 years	15116750	0.018425	0.00492119	0.0473299
Protozoa	ENTA	Entamoeba histolytica	2017	Mortality	Rate per 100,000	ECU	Ecuador	Americas	All ages	16626984	0.02224	0.00616673	0.0543829
Protozoa	ENTA	Entamoeba histolytica	2017	Mortality	Rate per 100,000	EGY	Egypt	Eastern Mediterranean	<5 years	13331154	0.0683026	0.0189312	0.177042
Protozoa	ENTA	Entamoeba histolytica	2017	Mortality	Rate per 100,000	EGY	Egypt	Eastern Mediterranean	≥5 years	89343494	0.0173213	0.0042242	0.0446799
Protozoa	ENTA	Entamoeba histolytica	2017	Mortality	Rate per 100,000	EGY	Egypt	Eastern Mediterranean	All ages	102674648	0.0239406	0.00645035	0.0602744
Protozoa	ENTA	Entamoeba histolytica	2017	Mortality	Rate per 100,000	EMR	Eastern Mediterranean Region	Eastern Mediterranean	<5 years	91696715	0.834428	0.291938	1.9094
Protozoa	ENTA	Entamoeba histolytica	2017	Mortality	Rate per 100,000	EMR	Eastern Mediterranean Region	Eastern Mediterranean	≥5 years	623164646	0.127938	0.0389979	0.322853
Protozoa	ENTA	Entamoeba histolytica	2017	Mortality	Rate per 100,000	EMR	Eastern Mediterranean Region	Eastern Mediterranean	All ages	714861361	0.218561	0.075147	0.508077
Protozoa	ENTA	Entamoeba histolytica	2017	Mortality	Rate per 100,000	ERI	Eritrea	Africa	<5 years	452616	1.20557	0.386245	3.12212
Protozoa	ENTA	Entamoeba histolytica	2017	Mortality	Rate per 100,000	ERI	Eritrea	Africa	≥5 years	2680875	1.40531	0.427398	3.58104
Protozoa	ENTA	Entamoeba histolytica	2017	Mortality	Rate per 100,000	ERI	Eritrea	Africa	All ages	3133491	1.37646	0.417019	3.49195
Protozoa	ENTA	Entamoeba histolytica	2017	Mortality	Rate per 100,000	ESP	Spain	Europe	<5 years	2137118	0	0	0
Protozoa	ENTA	Entamoeba histolytica	2017	Mortality	Rate per 100,000	ESP	Spain	Europe	≥5 years	44647597	0	0	0
Protozoa	ENTA	Entamoeba histolytica	2017	Mortality	Rate per 100,000	ESP	Spain	Europe	All ages	46784715	0	0	0
Protozoa	ENTA	Entamoeba histolytica	2017	Mortality	Rate per 100,000	EST	Estonia	Europe	<5 years	70189	0	0	0
Protozoa	ENTA	Entamoeba histolytica	2017	Mortality	Rate per 100,000	EST	Estonia	Europe	≥5 years	1245517	0	0	0
Protozoa	ENTA	Entamoeba histolytica	2017	Mortality	Rate per 100,000	EST	Estonia	Europe	All ages	1315706	0	0	0
Protozoa	ENTA	Entamoeba histolytica	2017	Mortality	Rate per 100,000	ETH	Ethiopia	Africa	<5 years	16154618	1.17596	0.392947	2.85864
Protozoa	ENTA	Entamoeba histolytica	2017	Mortality	Rate per 100,000	ETH	Ethiopia	Africa	≥5 years	92026425	0.626718	0.173717	1.6046
Protozoa	ENTA	Entamoeba histolytica	2017	Mortality	Rate per 100,000	ETH	Ethiopia	Africa	All ages	108181043	0.708736	0.214644	1.75667
Protozoa	ENTA	Entamoeba histolytica	2017	Mortality	Rate per 100,000	EUR	European Region	Europe	<5 years	57467145	0.0557782	0.0178504	0.151707
Protozoa	ENTA	Entamoeba histolytica	2017	Mortality	Rate per 100,000	EUR	European Region	Europe	≥5 years	867302294	0.00315077	0.000828108	0.00888111
Protozoa	ENTA	Entamoeba histolytica	2017	Mortality	Rate per 100,000	EUR	European Region	Europe	All ages	924769439	0.00642115	0.00186579	0.0177685
Protozoa	ENTA	Entamoeba histolytica	2017	Mortality	Rate per 100,000	FIN	Finland	Europe	<5 years	287538	0	0	0
Protozoa	ENTA	Entamoeba histolytica	2017	Mortality	Rate per 100,000	FIN	Finland	Europe	≥5 years	5215954	0	0	0
Protozoa	ENTA	Entamoeba histolytica	2017	Mortality	Rate per 100,000	FIN	Finland	Europe	All ages	5503492	0	0	0
Protozoa	ENTA	Entamoeba histolytica	2017	Mortality	Rate per 100,000	FJI	Fiji	Western Pacific	<5 years	92957	0.286997	0.0710424	0.823885
Protozoa	ENTA	Entamoeba histolytica	2017	Mortality	Rate per 100,000	FJI	Fiji	Western Pacific	≥5 years	826398	0.308877	0.0709722	0.900631
Protozoa	ENTA	Entamoeba histolytica	2017	Mortality	Rate per 100,000	FJI	Fiji	Western Pacific	All ages	919355	0.306665	0.0711703	0.900985
Protozoa	ENTA	Entamoeba histolytica	2017	Mortality	Rate per 100,000	FRA	France	Europe	<5 years	3728172	0	0	0
Protozoa	ENTA	Entamoeba histolytica	2017	Mortality	Rate per 100,000	FRA	France	Europe	≥5 years	61444421	0	0	0
Protozoa	ENTA	Entamoeba histolytica	2017	Mortality	Rate per 100,000	FRA	France	Europe	All ages	65172593	0	0	0
Protozoa	ENTA	Entamoeba histolytica	2017	Mortality	Rate per 100,000	FSM	Micronesia	Western Pacific	<5 years	12289	0.304161	0.0441273	0.991754
Protozoa	ENTA	Entamoeba histolytica	2017	Mortality	Rate per 100,000	FSM	Micronesia	Western Pacific	≥5 years	96976	0.121236	0.0209806	0.320362
Protozoa	ENTA	Entamoeba histolytica	2017	Mortality	Rate per 100,000	FSM	Micronesia	Western Pacific	All ages	109265	0.141809	0.0262769	0.380193
Protozoa	ENTA	Entamoeba histolytica	2017	Mortality	Rate per 100,000	GAB	Gabon	Africa	<5 years	300193	0.581294	0.146825	1.5183
Protozoa	ENTA	Entamoeba histolytica	2017	Mortality	Rate per 100,000	GAB	Gabon	Africa	≥5 years	1828970	0.136876	0.0361898	0.376164
Protozoa	ENTA	Entamoeba histolytica	2017	Mortality	Rate per 100,000	GAB	Gabon	Africa	All ages	2129163	0.199535	0.0552819	0.533354
Protozoa	ENTA	Entamoeba histolytica	2017	Mortality	Rate per 100,000	GBR	United Kingdom	Europe	<5 years	4027276	0	0	0
Protozoa	ENTA	Entamoeba histolytica	2017	Mortality	Rate per 100,000	GBR	United Kingdom	Europe	≥5 years	62116744	0	0	0
Protozoa	ENTA	Entamoeba histolytica	2017	Mortality	Rate per 100,000	GBR	United Kingdom	Europe	All ages	66144020	0	0	0
Protozoa	ENTA	Entamoeba histolytica	2017	Mortality	Rate per 100,000	GEO	Georgia	Europe	<5 years	289327	0.0469068	0.0123306	0.134512
Protozoa	ENTA	Entamoeba histolytica	2017	Mortality	Rate per 100,000	GEO	Georgia	Europe	≥5 years	3503206	0.0247175	0.00579587	0.073515
Protozoa	ENTA	Entamoeba histolytica	2017	Mortality	Rate per 100,000	GEO	Georgia	Europe	All ages	3792533	0.0264103	0.00627336	0.0769148
Protozoa	ENTA	Entamoeba histolytica	2017	Mortality	Rate per 100,000	GHA	Ghana	Africa	<5 years	4212758	0.908223	0.231043	2.30894
Protozoa	ENTA	Entamoeba histolytica	2017	Mortality	Rate per 100,000	GHA	Ghana	Africa	≥5 years	25477450	0.408735	0.092094	1.08631
Protozoa	ENTA	Entamoeba histolytica	2017	Mortality	Rate per 100,000	GHA	Ghana	Africa	All ages	29690208	0.479607	0.117958	1.24798
Protozoa	ENTA	Entamoeba histolytica	2017	Mortality	Rate per 100,000	GIN	Guinea	Africa	<5 years	1988806	1.89138	0.68115	4.31126
Protozoa	ENTA	Entamoeba histolytica	2017	Mortality	Rate per 100,000	GIN	Guinea	Africa	≥5 years	10239437	0.433562	0.132444	0.985552
Protozoa	ENTA	Entamoeba histolytica	2017	Mortality	Rate per 100,000	GIN	Guinea	Africa	All ages	12228243	0.670661	0.238821	1.55079
Protozoa	ENTA	Entamoeba histolytica	2017	Mortality	Rate per 100,000	GLOBAL	Global	All WHO Member States	<5 years	695975987	0.745069	0.311398	1.36565
Protozoa	ENTA	Entamoeba histolytica	2017	Mortality	Rate per 100,000	GLOBAL	Global	All WHO Member States	≥5 years	6860371239	0.248058	0.0837487	0.541256
Protozoa	ENTA	Entamoeba histolytica	2017	Mortality	Rate per 100,000	GLOBAL	Global	All WHO Member States	All ages	7556347226	0.293835	0.109602	0.603065
Protozoa	ENTA	Entamoeba histolytica	2017	Mortality	Rate per 100,000	GMB	Gambia	Africa	<5 years	378388	1.18161	0.342358	3.09994
Protozoa	ENTA	Entamoeba histolytica	2017	Mortality	Rate per 100,000	GMB	Gambia	Africa	≥5 years	1934812	0.367134	0.0852528	0.965048
Protozoa	ENTA	Entamoeba histolytica	2017	Mortality	Rate per 100,000	GMB	Gambia	Africa	All ages	2313200	0.500364	0.137496	1.29218
Protozoa	ENTA	Entamoeba histolytica	2017	Mortality	Rate per 100,000	GNB	Guinea-Bissau	Africa	<5 years	288962	2.878	0.845887	7.27776
Protozoa	ENTA	Entamoeba histolytica	2017	Mortality	Rate per 100,000	GNB	Guinea-Bissau	Africa	≥5 years	1565643	0.643992	0.183457	1.75357
Protozoa	ENTA	Entamoeba histolytica	2017	Mortality	Rate per 100,000	GNB	Guinea-Bissau	Africa	All ages	1854605	0.992068	0.302964	2.7269
Protozoa	ENTA	Entamoeba histolytica	2017	Mortality	Rate per 100,000	GNQ	Equatorial Guinea	Africa	<5 years	229772	1.3676	0.406989	3.40818
Protozoa	ENTA	Entamoeba histolytica	2017	Mortality	Rate per 100,000	GNQ	Equatorial Guinea	Africa	≥5 years	1305555	0.116264	0.0311017	0.296007
Protozoa	ENTA	Entamoeba histolytica	2017	Mortality	Rate per 100,000	GNQ	Equatorial Guinea	Africa	All ages	1535327	0.303535	0.0953418	0.772221
Protozoa	ENTA	Entamoeba histolytica	2017	Mortality	Rate per 100,000	GRC	Greece	Europe	<5 years	475559	0	0	0
Protozoa	ENTA	Entamoeba histolytica	2017	Mortality	Rate per 100,000	GRC	Greece	Europe	≥5 years	10291692	0	0	0
Protozoa	ENTA	Entamoeba histolytica	2017	Mortality	Rate per 100,000	GRC	Greece	Europe	All ages	10767251	0	0	0
Protozoa	ENTA	Entamoeba histolytica	2017	Mortality	Rate per 100,000	GRD	Grenada	Americas	<5 years	8135	0	0	0
Protozoa	ENTA	Entamoeba histolytica	2017	Mortality	Rate per 100,000	GRD	Grenada	Americas	≥5 years	107196	0.0173077	0.00406903	0.047531
Protozoa	ENTA	Entamoeba histolytica	2017	Mortality	Rate per 100,000	GRD	Grenada	Americas	All ages	115331	0.0160869	0.00378201	0.0441784
Protozoa	ENTA	Entamoeba histolytica	2017	Mortality	Rate per 100,000	GTM	Guatemala	Americas	<5 years	2016425	0.674295	0.197969	1.70547
Protozoa	ENTA	Entamoeba histolytica	2017	Mortality	Rate per 100,000	GTM	Guatemala	Americas	≥5 years	14405903	0.260258	0.0708226	0.655275
Protozoa	ENTA	Entamoeba histolytica	2017	Mortality	Rate per 100,000	GTM	Guatemala	Americas	All ages	16422328	0.311096	0.0870139	0.774294
Protozoa	ENTA	Entamoeba histolytica	2017	Mortality	Rate per 100,000	GUY	Guyana	Americas	<5 years	81323	0	0	0
Protozoa	ENTA	Entamoeba histolytica	2017	Mortality	Rate per 100,000	GUY	Guyana	Americas	≥5 years	684654	0	0	0
Protozoa	ENTA	Entamoeba histolytica	2017	Mortality	Rate per 100,000	GUY	Guyana	Americas	All ages	765977	0	0	0
Protozoa	ENTA	Entamoeba histolytica	2017	Mortality	Rate per 100,000	HND	Honduras	Americas	<5 years	1086478	0.224677	0.0490228	0.541815
Protozoa	ENTA	Entamoeba histolytica	2017	Mortality	Rate per 100,000	HND	Honduras	Americas	≥5 years	8413679	0.169759	0.035725	0.447551
Protozoa	ENTA	Entamoeba histolytica	2017	Mortality	Rate per 100,000	HND	Honduras	Americas	All ages	9500157	0.17604	0.0381693	0.455349
Protozoa	ENTA	Entamoeba histolytica	2017	Mortality	Rate per 100,000	HRV	Croatia	Europe	<5 years	189114	0	0	0
Protozoa	ENTA	Entamoeba histolytica	2017	Mortality	Rate per 100,000	HRV	Croatia	Europe	≥5 years	3922181	0	0	0
Protozoa	ENTA	Entamoeba histolytica	2017	Mortality	Rate per 100,000	HRV	Croatia	Europe	All ages	4111295	0	0	0
Protozoa	ENTA	Entamoeba histolytica	2017	Mortality	Rate per 100,000	HTI	Haiti	Americas	<5 years	1250891	1.54248	0.374372	3.7955
Protozoa	ENTA	Entamoeba histolytica	2017	Mortality	Rate per 100,000	HTI	Haiti	Americas	≥5 years	9494084	0.166422	0.0392295	0.437823
Protozoa	ENTA	Entamoeba histolytica	2017	Mortality	Rate per 100,000	HTI	Haiti	Americas	All ages	10744975	0.326618	0.0830385	0.783828
Protozoa	ENTA	Entamoeba histolytica	2017	Mortality	Rate per 100,000	HUN	Hungary	Europe	<5 years	461742	0	0	0
Protozoa	ENTA	Entamoeba histolytica	2017	Mortality	Rate per 100,000	HUN	Hungary	Europe	≥5 years	9332753	0	0	0
Protozoa	ENTA	Entamoeba histolytica	2017	Mortality	Rate per 100,000	HUN	Hungary	Europe	All ages	9794495	0	0	0
Protozoa	ENTA	Entamoeba histolytica	2017	Mortality	Rate per 100,000	IDN	Indonesia	South-East Asia	<5 years	24156299	0.36601	0.0954432	0.909825
Protozoa	ENTA	Entamoeba histolytica	2017	Mortality	Rate per 100,000	IDN	Indonesia	South-East Asia	≥5 years	241863893	0.380179	0.0841274	0.992765
Protozoa	ENTA	Entamoeba histolytica	2017	Mortality	Rate per 100,000	IDN	Indonesia	South-East Asia	All ages	266020192	0.378893	0.0865208	0.98272
Protozoa	ENTA	Entamoeba histolytica	2017	Mortality	Rate per 100,000	IND	India	South-East Asia	<5 years	122670851	0.636545	0.197006	1.55556
Protozoa	ENTA	Entamoeba histolytica	2017	Mortality	Rate per 100,000	IND	India	South-East Asia	≥5 years	1229415369	0.832948	0.220437	2.05583
Protozoa	ENTA	Entamoeba histolytica	2017	Mortality	Rate per 100,000	IND	India	South-East Asia	All ages	1352086220	0.815129	0.221742	2.00825
Protozoa	ENTA	Entamoeba histolytica	2017	Mortality	Rate per 100,000	IRL	Ireland	Europe	<5 years	326564	0	0	0
Protozoa	ENTA	Entamoeba histolytica	2017	Mortality	Rate per 100,000	IRL	Ireland	Europe	≥5 years	4453270	0	0	0
Protozoa	ENTA	Entamoeba histolytica	2017	Mortality	Rate per 100,000	IRL	Ireland	Europe	All ages	4779834	0	0	0
Protozoa	ENTA	Entamoeba histolytica	2017	Mortality	Rate per 100,000	IRN	Iran	Eastern Mediterranean	<5 years	7537645	0.0150349	0.00423749	0.0400117
Protozoa	ENTA	Entamoeba histolytica	2017	Mortality	Rate per 100,000	IRN	Iran	Eastern Mediterranean	≥5 years	76901395	0.00949014	0.00263493	0.0226425
Protozoa	ENTA	Entamoeba histolytica	2017	Mortality	Rate per 100,000	IRN	Iran	Eastern Mediterranean	All ages	84439040	0.00998511	0.00293117	0.0236175
Protozoa	ENTA	Entamoeba histolytica	2017	Mortality	Rate per 100,000	IRQ	Iraq	Eastern Mediterranean	<5 years	5803567	0.30463	0.0797633	0.803782
Protozoa	ENTA	Entamoeba histolytica	2017	Mortality	Rate per 100,000	IRQ	Iraq	Eastern Mediterranean	≥5 years	33082537	0.0130613	0.00317769	0.038687
Protozoa	ENTA	Entamoeba histolytica	2017	Mortality	Rate per 100,000	IRQ	Iraq	Eastern Mediterranean	All ages	38886104	0.0565765	0.0149538	0.149201
Protozoa	ENTA	Entamoeba histolytica	2017	Mortality	Rate per 100,000	ISL	Iceland	Europe	<5 years	21517	0	0	0
Protozoa	ENTA	Entamoeba histolytica	2017	Mortality	Rate per 100,000	ISL	Iceland	Europe	≥5 years	316960	0	0	0
Protozoa	ENTA	Entamoeba histolytica	2017	Mortality	Rate per 100,000	ISL	Iceland	Europe	All ages	338477	0	0	0
Protozoa	ENTA	Entamoeba histolytica	2017	Mortality	Rate per 100,000	ISR	Israel	Europe	<5 years	850267	0	0	0
Protozoa	ENTA	Entamoeba histolytica	2017	Mortality	Rate per 100,000	ISR	Israel	Europe	≥5 years	7437747	0	0	0
Protozoa	ENTA	Entamoeba histolytica	2017	Mortality	Rate per 100,000	ISR	Israel	Europe	All ages	8288014	0	0	0
Protozoa	ENTA	Entamoeba histolytica	2017	Mortality	Rate per 100,000	ITA	Italy	Europe	<5 years	2503571	0	0	0
Protozoa	ENTA	Entamoeba histolytica	2017	Mortality	Rate per 100,000	ITA	Italy	Europe	≥5 years	57941038	0	0	0
Protozoa	ENTA	Entamoeba histolytica	2017	Mortality	Rate per 100,000	ITA	Italy	Europe	All ages	60444609	0	0	0
Protozoa	ENTA	Entamoeba histolytica	2017	Mortality	Rate per 100,000	JAM	Jamaica	Americas	<5 years	185349	0.0275381	0.00403732	0.0881244
Protozoa	ENTA	Entamoeba histolytica	2017	Mortality	Rate per 100,000	JAM	Jamaica	Americas	≥5 years	2627872	0.0458859	0.0108597	0.134937
Protozoa	ENTA	Entamoeba histolytica	2017	Mortality	Rate per 100,000	JAM	Jamaica	Americas	All ages	2813221	0.0446771	0.0105863	0.130189
Protozoa	ENTA	Entamoeba histolytica	2017	Mortality	Rate per 100,000	JOR	Jordan	Eastern Mediterranean	<5 years	1203576	0.0454989	0.0109027	0.143144
Protozoa	ENTA	Entamoeba histolytica	2017	Mortality	Rate per 100,000	JOR	Jordan	Eastern Mediterranean	≥5 years	8921261	0.00671039	0.00137345	0.0197878
Protozoa	ENTA	Entamoeba histolytica	2017	Mortality	Rate per 100,000	JOR	Jordan	Eastern Mediterranean	All ages	10124837	0.0113213	0.00258109	0.0350155
Protozoa	ENTA	Entamoeba histolytica	2017	Mortality	Rate per 100,000	JPN	Japan	Western Pacific	<5 years	5020978	0	0	0
Protozoa	ENTA	Entamoeba histolytica	2017	Mortality	Rate per 100,000	JPN	Japan	Western Pacific	≥5 years	122105532	0	0	0
Protozoa	ENTA	Entamoeba histolytica	2017	Mortality	Rate per 100,000	JPN	Japan	Western Pacific	All ages	127126510	0	0	0
Protozoa	ENTA	Entamoeba histolytica	2017	Mortality	Rate per 100,000	KAZ	Kazakhstan	Europe	<5 years	1992347	0.0333596	0.00854049	0.104209
Protozoa	ENTA	Entamoeba histolytica	2017	Mortality	Rate per 100,000	KAZ	Kazakhstan	Europe	≥5 years	16514926	0.00221505	0.000530391	0.00664583
Protozoa	ENTA	Entamoeba histolytica	2017	Mortality	Rate per 100,000	KAZ	Kazakhstan	Europe	All ages	18507273	0.00556783	0.00145431	0.0166724
Protozoa	ENTA	Entamoeba histolytica	2017	Mortality	Rate per 100,000	KEN	Kenya	Africa	<5 years	6957014	0.729231	0.250554	1.71721
Protozoa	ENTA	Entamoeba histolytica	2017	Mortality	Rate per 100,000	KEN	Kenya	Africa	≥5 years	41722211	0.342905	0.0981121	0.809874
Protozoa	ENTA	Entamoeba histolytica	2017	Mortality	Rate per 100,000	KEN	Kenya	Africa	All ages	48679225	0.398117	0.126852	0.92007
Protozoa	ENTA	Entamoeba histolytica	2017	Mortality	Rate per 100,000	KGZ	Kyrgyzstan	Europe	<5 years	755367	0.102629	0.0283661	0.316522
Protozoa	ENTA	Entamoeba histolytica	2017	Mortality	Rate per 100,000	KGZ	Kyrgyzstan	Europe	≥5 years	5407077	0.00266407	0.000696363	0.00798774
Protozoa	ENTA	Entamoeba histolytica	2017	Mortality	Rate per 100,000	KGZ	Kyrgyzstan	Europe	All ages	6162444	0.0149173	0.00416942	0.0465901
Protozoa	ENTA	Entamoeba histolytica	2017	Mortality	Rate per 100,000	KHM	Cambodia	Western Pacific	<5 years	1812927	0.320491	0.0428286	1.0244
Protozoa	ENTA	Entamoeba histolytica	2017	Mortality	Rate per 100,000	KHM	Cambodia	Western Pacific	≥5 years	14156278	0.0773921	0.013753	0.23207
Protozoa	ENTA	Entamoeba histolytica	2017	Mortality	Rate per 100,000	KHM	Cambodia	Western Pacific	All ages	15969205	0.10499	0.0180547	0.315706
Protozoa	ENTA	Entamoeba histolytica	2017	Mortality	Rate per 100,000	KIR	Kiribati	Western Pacific	<5 years	15828	1.78676	0.282348	5.22317
Protozoa	ENTA	Entamoeba histolytica	2017	Mortality	Rate per 100,000	KIR	Kiribati	Western Pacific	≥5 years	103548	0.832757	0.138218	2.51586
Protozoa	ENTA	Entamoeba histolytica	2017	Mortality	Rate per 100,000	KIR	Kiribati	Western Pacific	All ages	119376	0.959248	0.169562	2.90689
Protozoa	ENTA	Entamoeba histolytica	2017	Mortality	Rate per 100,000	KNA	Saint Kitts and Nevis	Americas	<5 years	3158	0	0	0
Protozoa	ENTA	Entamoeba histolytica	2017	Mortality	Rate per 100,000	KNA	Saint Kitts and Nevis	Americas	≥5 years	43909	0	0	0
Protozoa	ENTA	Entamoeba histolytica	2017	Mortality	Rate per 100,000	KNA	Saint Kitts and Nevis	Americas	All ages	47067	0	0	0
Protozoa	ENTA	Entamoeba histolytica	2017	Mortality	Rate per 100,000	KOR	South Korea	Western Pacific	<5 years	2163025	0	0	0
Protozoa	ENTA	Entamoeba histolytica	2017	Mortality	Rate per 100,000	KOR	South Korea	Western Pacific	≥5 years	49237621	0	0	0
Protozoa	ENTA	Entamoeba histolytica	2017	Mortality	Rate per 100,000	KOR	South Korea	Western Pacific	All ages	51400646	0	0	0
Protozoa	ENTA	Entamoeba histolytica	2017	Mortality	Rate per 100,000	KWT	Kuwait	Eastern Mediterranean	<5 years	310033	0	0	0
Protozoa	ENTA	Entamoeba histolytica	2017	Mortality	Rate per 100,000	KWT	Kuwait	Eastern Mediterranean	≥5 years	3772542	0	0	0
Protozoa	ENTA	Entamoeba histolytica	2017	Mortality	Rate per 100,000	KWT	Kuwait	Eastern Mediterranean	All ages	4082575	0	0	0
Protozoa	ENTA	Entamoeba histolytica	2017	Mortality	Rate per 100,000	LAO	Laos	Western Pacific	<5 years	790513	0.706311	0.114064	1.88642
Protozoa	ENTA	Entamoeba histolytica	2017	Mortality	Rate per 100,000	LAO	Laos	Western Pacific	≥5 years	6172580	0.0920909	0.0154998	0.253329
Protozoa	ENTA	Entamoeba histolytica	2017	Mortality	Rate per 100,000	LAO	Laos	Western Pacific	All ages	6963093	0.161823	0.0273228	0.421977
Protozoa	ENTA	Entamoeba histolytica	2017	Mortality	Rate per 100,000	LBN	Lebanon	Eastern Mediterranean	<5 years	588200	0.00845562	0.00263266	0.0212936
Protozoa	ENTA	Entamoeba histolytica	2017	Mortality	Rate per 100,000	LBN	Lebanon	Eastern Mediterranean	≥5 years	5656670	0.0243101	0.00589082	0.0632349
Protozoa	ENTA	Entamoeba histolytica	2017	Mortality	Rate per 100,000	LBN	Lebanon	Eastern Mediterranean	All ages	6244870	0.0228168	0.00560194	0.0588592
Protozoa	ENTA	Entamoeba histolytica	2017	Mortality	Rate per 100,000	LBR	Liberia	Africa	<5 years	741686	1.25415	0.479281	2.88309
Protozoa	ENTA	Entamoeba histolytica	2017	Mortality	Rate per 100,000	LBR	Liberia	Africa	≥5 years	4059953	0.445046	0.144542	1.01215
Protozoa	ENTA	Entamoeba histolytica	2017	Mortality	Rate per 100,000	LBR	Liberia	Africa	All ages	4801639	0.570025	0.210631	1.25996
Protozoa	ENTA	Entamoeba histolytica	2017	Mortality	Rate per 100,000	LBY	Libya	Eastern Mediterranean	<5 years	702309	0.0862062	0.0200637	0.24976
Protozoa	ENTA	Entamoeba histolytica	2017	Mortality	Rate per 100,000	LBY	Libya	Eastern Mediterranean	≥5 years	5979907	0.0198278	0.00410876	0.0568576
Protozoa	ENTA	Entamoeba histolytica	2017	Mortality	Rate per 100,000	LBY	Libya	Eastern Mediterranean	All ages	6682216	0.0268042	0.00632992	0.0756882
Protozoa	ENTA	Entamoeba histolytica	2017	Mortality	Rate per 100,000	LCA	Saint Lucia	Americas	<5 years	10589	0	0	0
Protozoa	ENTA	Entamoeba histolytica	2017	Mortality	Rate per 100,000	LCA	Saint Lucia	Americas	≥5 years	165411	0.0236137	0.00557766	0.0663344
Protozoa	ENTA	Entamoeba histolytica	2017	Mortality	Rate per 100,000	LCA	Saint Lucia	Americas	All ages	176000	0.022193	0.00524208	0.0623434
Protozoa	ENTA	Entamoeba histolytica	2017	Mortality	Rate per 100,000	LKA	Sri Lanka	South-East Asia	<5 years	1753299	0.0133528	0.00399621	0.0318009
Protozoa	ENTA	Entamoeba histolytica	2017	Mortality	Rate per 100,000	LKA	Sri Lanka	South-East Asia	≥5 years	20248609	0.0678778	0.0181904	0.180709
Protozoa	ENTA	Entamoeba histolytica	2017	Mortality	Rate per 100,000	LKA	Sri Lanka	South-East Asia	All ages	22001908	0.0635328	0.0172197	0.168908
Protozoa	ENTA	Entamoeba histolytica	2017	Mortality	Rate per 100,000	LSO	Lesotho	Africa	<5 years	284281	0.961369	0.326669	2.16448
Protozoa	ENTA	Entamoeba histolytica	2017	Mortality	Rate per 100,000	LSO	Lesotho	Africa	≥5 years	1859451	0.771347	0.237322	1.78753
Protozoa	ENTA	Entamoeba histolytica	2017	Mortality	Rate per 100,000	LSO	Lesotho	Africa	All ages	2143732	0.796546	0.254557	1.81738
Protozoa	ENTA	Entamoeba histolytica	2017	Mortality	Rate per 100,000	LTU	Lithuania	Europe	<5 years	150681	0	0	0
Protozoa	ENTA	Entamoeba histolytica	2017	Mortality	Rate per 100,000	LTU	Lithuania	Europe	≥5 years	2698096	0	0	0
Protozoa	ENTA	Entamoeba histolytica	2017	Mortality	Rate per 100,000	LTU	Lithuania	Europe	All ages	2848777	0	0	0
Protozoa	ENTA	Entamoeba histolytica	2017	Mortality	Rate per 100,000	LUX	Luxembourg	Europe	<5 years	32060	0	0	0
Protozoa	ENTA	Entamoeba histolytica	2017	Mortality	Rate per 100,000	LUX	Luxembourg	Europe	≥5 years	558776	0	0	0
Protozoa	ENTA	Entamoeba histolytica	2017	Mortality	Rate per 100,000	LUX	Luxembourg	Europe	All ages	590836	0	0	0
Protozoa	ENTA	Entamoeba histolytica	2017	Mortality	Rate per 100,000	LVA	Latvia	Europe	<5 years	106975	0	0	0
Protozoa	ENTA	Entamoeba histolytica	2017	Mortality	Rate per 100,000	LVA	Latvia	Europe	≥5 years	1843463	0	0	0
Protozoa	ENTA	Entamoeba histolytica	2017	Mortality	Rate per 100,000	LVA	Latvia	Europe	All ages	1950438	0	0	0
Protozoa	ENTA	Entamoeba histolytica	2017	Mortality	Rate per 100,000	MAR	Morocco	Eastern Mediterranean	<5 years	3323666	0.122704	0.0230774	0.392088
Protozoa	ENTA	Entamoeba histolytica	2017	Mortality	Rate per 100,000	MAR	Morocco	Eastern Mediterranean	≥5 years	31917461	0.0271455	0.00485879	0.0812136
Protozoa	ENTA	Entamoeba histolytica	2017	Mortality	Rate per 100,000	MAR	Morocco	Eastern Mediterranean	All ages	35241127	0.0361578	0.00687269	0.104413
Protozoa	ENTA	Entamoeba histolytica	2017	Mortality	Rate per 100,000	MCO	Monaco	Europe	<5 years	1690	0	0	0
Protozoa	ENTA	Entamoeba histolytica	2017	Mortality	Rate per 100,000	MCO	Monaco	Europe	≥5 years	35801	0	0	0
Protozoa	ENTA	Entamoeba histolytica	2017	Mortality	Rate per 100,000	MCO	Monaco	Europe	All ages	37491	0	0	0
Protozoa	ENTA	Entamoeba histolytica	2017	Mortality	Rate per 100,000	MDA	Moldova	Europe	<5 years	231498	0.0176034	0.00359842	0.0566941
Protozoa	ENTA	Entamoeba histolytica	2017	Mortality	Rate per 100,000	MDA	Moldova	Europe	≥5 years	2983125	0.00164974	0.000386093	0.00470018
Protozoa	ENTA	Entamoeba histolytica	2017	Mortality	Rate per 100,000	MDA	Moldova	Europe	All ages	3214623	0.00279863	0.000629625	0.00835355
Protozoa	ENTA	Entamoeba histolytica	2017	Mortality	Rate per 100,000	MDG	Madagascar	Africa	<5 years	4015992	2.01519	0.826238	4.32705
Protozoa	ENTA	Entamoeba histolytica	2017	Mortality	Rate per 100,000	MDG	Madagascar	Africa	≥5 years	22424020	0.682971	0.237961	1.55576
Protozoa	ENTA	Entamoeba histolytica	2017	Mortality	Rate per 100,000	MDG	Madagascar	Africa	All ages	26440012	0.885322	0.33906	1.91793
Protozoa	ENTA	Entamoeba histolytica	2017	Mortality	Rate per 100,000	MDV	Maldives	South-East Asia	<5 years	36568	0.0130481	0.00315041	0.0379278
Protozoa	ENTA	Entamoeba histolytica	2017	Mortality	Rate per 100,000	MDV	Maldives	South-East Asia	≥5 years	414272	0.0429242	0.00940159	0.11189
Protozoa	ENTA	Entamoeba histolytica	2017	Mortality	Rate per 100,000	MDV	Maldives	South-East Asia	All ages	450840	0.0405009	0.00889994	0.104763
Protozoa	ENTA	Entamoeba histolytica	2017	Mortality	Rate per 100,000	MEX	Mexico	Americas	<5 years	11072866	0.10616	0.0263905	0.296199
Protozoa	ENTA	Entamoeba histolytica	2017	Mortality	Rate per 100,000	MEX	Mexico	Americas	≥5 years	111748862	0.0582738	0.0137578	0.166715
Protozoa	ENTA	Entamoeba histolytica	2017	Mortality	Rate per 100,000	MEX	Mexico	Americas	All ages	122821728	0.0625909	0.0148656	0.174649
Protozoa	ENTA	Entamoeba histolytica	2017	Mortality	Rate per 100,000	MHL	Marshall Islands	Western Pacific	<5 years	5305	0.315576	0.0593459	0.828334
Protozoa	ENTA	Entamoeba histolytica	2017	Mortality	Rate per 100,000	MHL	Marshall Islands	Western Pacific	≥5 years	41835	0.107922	0.0271863	0.284452
Protozoa	ENTA	Entamoeba histolytica	2017	Mortality	Rate per 100,000	MHL	Marshall Islands	Western Pacific	All ages	47140	0.131291	0.0333658	0.335276
Protozoa	ENTA	Entamoeba histolytica	2017	Mortality	Rate per 100,000	MKD	North Macedonia	Europe	<5 years	115748	0.025221	0.00447079	0.0824314
Protozoa	ENTA	Entamoeba histolytica	2017	Mortality	Rate per 100,000	MKD	North Macedonia	Europe	≥5 years	1835643	0	0	0
Protozoa	ENTA	Entamoeba histolytica	2017	Mortality	Rate per 100,000	MKD	North Macedonia	Europe	All ages	1951391	0.001496	0.000265188	0.00488947
Protozoa	ENTA	Entamoeba histolytica	2017	Mortality	Rate per 100,000	MLI	Mali	Africa	<5 years	3679612	3.38552	1.13984	7.77761
Protozoa	ENTA	Entamoeba histolytica	2017	Mortality	Rate per 100,000	MLI	Mali	Africa	≥5 years	15819378	0.673238	0.1992	1.73065
Protozoa	ENTA	Entamoeba histolytica	2017	Mortality	Rate per 100,000	MLI	Mali	Africa	All ages	19498990	1.18507	0.399675	2.71476
Protozoa	ENTA	Entamoeba histolytica	2017	Mortality	Rate per 100,000	MLT	Malta	Europe	<5 years	22694	0	0	0
Protozoa	ENTA	Entamoeba histolytica	2017	Mortality	Rate per 100,000	MLT	Malta	Europe	≥5 years	437501	0	0	0
Protozoa	ENTA	Entamoeba histolytica	2017	Mortality	Rate per 100,000	MLT	Malta	Europe	All ages	460195	0	0	0
Protozoa	ENTA	Entamoeba histolytica	2017	Mortality	Rate per 100,000	MMR	Myanmar	South-East Asia	<5 years	4491356	1.03266	0.321872	2.4599
Protozoa	ENTA	Entamoeba histolytica	2017	Mortality	Rate per 100,000	MMR	Myanmar	South-East Asia	≥5 years	47210153	0.10566	0.0306412	0.261185
Protozoa	ENTA	Entamoeba histolytica	2017	Mortality	Rate per 100,000	MMR	Myanmar	South-East Asia	All ages	51701509	0.186189	0.0578046	0.442598
Protozoa	ENTA	Entamoeba histolytica	2017	Mortality	Rate per 100,000	MNE	Montenegro	Europe	<5 years	38293	0	0	0
Protozoa	ENTA	Entamoeba histolytica	2017	Mortality	Rate per 100,000	MNE	Montenegro	Europe	≥5 years	583882	0.000999754	0.000239779	0.00309711
Protozoa	ENTA	Entamoeba histolytica	2017	Mortality	Rate per 100,000	MNE	Montenegro	Europe	All ages	622175	0.000938222	0.000225021	0.0029065
Protozoa	ENTA	Entamoeba histolytica	2017	Mortality	Rate per 100,000	MNG	Mongolia	Western Pacific	<5 years	386265	0.0781325	0.0121545	0.207197
Protozoa	ENTA	Entamoeba histolytica	2017	Mortality	Rate per 100,000	MNG	Mongolia	Western Pacific	≥5 years	2686620	0.000484736	8.17333e-05	0.00131056
Protozoa	ENTA	Entamoeba histolytica	2017	Mortality	Rate per 100,000	MNG	Mongolia	Western Pacific	All ages	3072885	0.0102451	0.00158699	0.026914
Protozoa	ENTA	Entamoeba histolytica	2017	Mortality	Rate per 100,000	MOZ	Mozambique	Africa	<5 years	4900040	1.35099	0.416511	3.47545
Protozoa	ENTA	Entamoeba histolytica	2017	Mortality	Rate per 100,000	MOZ	Mozambique	Africa	≥5 years	22840576	0.71912	0.200752	1.8754
Protozoa	ENTA	Entamoeba histolytica	2017	Mortality	Rate per 100,000	MOZ	Mozambique	Africa	All ages	27740616	0.830733	0.257257	2.02544
Protozoa	ENTA	Entamoeba histolytica	2017	Mortality	Rate per 100,000	MRT	Mauritania	Africa	<5 years	704534	0.901228	0.318576	1.80148
Protozoa	ENTA	Entamoeba histolytica	2017	Mortality	Rate per 100,000	MRT	Mauritania	Africa	≥5 years	3443285	0.256134	0.0741153	0.560724
Protozoa	ENTA	Entamoeba histolytica	2017	Mortality	Rate per 100,000	MRT	Mauritania	Africa	All ages	4147819	0.365707	0.122987	0.745733
Protozoa	ENTA	Entamoeba histolytica	2017	Mortality	Rate per 100,000	MUS	Mauritius	Africa	<5 years	66750	0	0	0
Protozoa	ENTA	Entamoeba histolytica	2017	Mortality	Rate per 100,000	MUS	Mauritius	Africa	≥5 years	1224634	0.0320622	0.00868886	0.0864199
Protozoa	ENTA	Entamoeba histolytica	2017	Mortality	Rate per 100,000	MUS	Mauritius	Africa	All ages	1291384	0.0304049	0.00823974	0.081953
Protozoa	ENTA	Entamoeba histolytica	2017	Mortality	Rate per 100,000	MWI	Malawi	Africa	<5 years	2873212	1.2039	0.375227	3.19719
Protozoa	ENTA	Entamoeba histolytica	2017	Mortality	Rate per 100,000	MWI	Malawi	Africa	≥5 years	14923678	0.94212	0.261108	2.49947
Protozoa	ENTA	Entamoeba histolytica	2017	Mortality	Rate per 100,000	MWI	Malawi	Africa	All ages	17796890	0.984382	0.291171	2.50924
Protozoa	ENTA	Entamoeba histolytica	2017	Mortality	Rate per 100,000	MYS	Malaysia	Western Pacific	<5 years	2675373	0.0111296	0.00282085	0.0289397
Protozoa	ENTA	Entamoeba histolytica	2017	Mortality	Rate per 100,000	MYS	Malaysia	Western Pacific	≥5 years	29398221	0.0422636	0.0104261	0.10941
Protozoa	ENTA	Entamoeba histolytica	2017	Mortality	Rate per 100,000	MYS	Malaysia	Western Pacific	All ages	32073594	0.0396666	0.00980937	0.102155
Protozoa	ENTA	Entamoeba histolytica	2017	Mortality	Rate per 100,000	NAM	Namibia	Africa	<5 years	348052	0.788592	0.225247	2.28452
Protozoa	ENTA	Entamoeba histolytica	2017	Mortality	Rate per 100,000	NAM	Namibia	Africa	≥5 years	2124274	0.470263	0.125459	1.24369
Protozoa	ENTA	Entamoeba histolytica	2017	Mortality	Rate per 100,000	NAM	Namibia	Africa	All ages	2472326	0.515077	0.148611	1.37192
Protozoa	ENTA	Entamoeba histolytica	2017	Mortality	Rate per 100,000	NER	Niger	Africa	<5 years	4096366	4.25288	1.56742	10.0713
Protozoa	ENTA	Entamoeba histolytica	2017	Mortality	Rate per 100,000	NER	Niger	Africa	≥5 years	16966306	1.27988	0.408444	3.18042
Protozoa	ENTA	Entamoeba histolytica	2017	Mortality	Rate per 100,000	NER	Niger	Africa	All ages	21062672	1.85809	0.672644	4.47379
Protozoa	ENTA	Entamoeba histolytica	2017	Mortality	Rate per 100,000	NGA	Nigeria	Africa	<5 years	33258924	3.45341	1.06816	8.26124
Protozoa	ENTA	Entamoeba histolytica	2017	Mortality	Rate per 100,000	NGA	Nigeria	Africa	≥5 years	164603175	0.249538	0.0656659	0.621677
Protozoa	ENTA	Entamoeba histolytica	2017	Mortality	Rate per 100,000	NGA	Nigeria	Africa	All ages	197862099	0.788081	0.234567	1.87293
Protozoa	ENTA	Entamoeba histolytica	2017	Mortality	Rate per 100,000	NIC	Nicaragua	Americas	<5 years	674952	0.134382	0.0281764	0.344131
Protozoa	ENTA	Entamoeba histolytica	2017	Mortality	Rate per 100,000	NIC	Nicaragua	Americas	≥5 years	5599462	0.0185204	0.00366584	0.0500524
Protozoa	ENTA	Entamoeba histolytica	2017	Mortality	Rate per 100,000	NIC	Nicaragua	Americas	All ages	6274414	0.0309839	0.00637604	0.0763221
Protozoa	ENTA	Entamoeba histolytica	2017	Mortality	Rate per 100,000	NIU	Niue	Western Pacific	<5 years	138	0	0	0
Protozoa	ENTA	Entamoeba histolytica	2017	Mortality	Rate per 100,000	NIU	Niue	Western Pacific	≥5 years	1643	0	0	0
Protozoa	ENTA	Entamoeba histolytica	2017	Mortality	Rate per 100,000	NIU	Niue	Western Pacific	All ages	1781	0	0	0
Protozoa	ENTA	Entamoeba histolytica	2017	Mortality	Rate per 100,000	NLD	Netherlands	Europe	<5 years	885200	0	0	0
Protozoa	ENTA	Entamoeba histolytica	2017	Mortality	Rate per 100,000	NLD	Netherlands	Europe	≥5 years	16376313	0	0	0
Protozoa	ENTA	Entamoeba histolytica	2017	Mortality	Rate per 100,000	NLD	Netherlands	Europe	All ages	17261513	0	0	0
Protozoa	ENTA	Entamoeba histolytica	2017	Mortality	Rate per 100,000	NOR	Norway	Europe	<5 years	303483	0	0	0
Protozoa	ENTA	Entamoeba histolytica	2017	Mortality	Rate per 100,000	NOR	Norway	Europe	≥5 years	4954664	0	0	0
Protozoa	ENTA	Entamoeba histolytica	2017	Mortality	Rate per 100,000	NOR	Norway	Europe	All ages	5258147	0	0	0
Protozoa	ENTA	Entamoeba histolytica	2017	Mortality	Rate per 100,000	NPL	Nepal	South-East Asia	<5 years	2939143	0.425244	0.132249	1.0172
Protozoa	ENTA	Entamoeba histolytica	2017	Mortality	Rate per 100,000	NPL	Nepal	South-East Asia	≥5 years	25053400	0.207336	0.0555206	0.491793
Protozoa	ENTA	Entamoeba histolytica	2017	Mortality	Rate per 100,000	NPL	Nepal	South-East Asia	All ages	27992543	0.230215	0.0637945	0.534847
Protozoa	ENTA	Entamoeba histolytica	2017	Mortality	Rate per 100,000	NRU	Nauru	Western Pacific	<5 years	1602	0	0	0
Protozoa	ENTA	Entamoeba histolytica	2017	Mortality	Rate per 100,000	NRU	Nauru	Western Pacific	≥5 years	9639	0	0	0
Protozoa	ENTA	Entamoeba histolytica	2017	Mortality	Rate per 100,000	NRU	Nauru	Western Pacific	All ages	11241	0	0	0
Protozoa	ENTA	Entamoeba histolytica	2017	Mortality	Rate per 100,000	NZL	New Zealand	Western Pacific	<5 years	305110	0	0	0
Protozoa	ENTA	Entamoeba histolytica	2017	Mortality	Rate per 100,000	NZL	New Zealand	Western Pacific	≥5 years	4460995	0	0	0
Protozoa	ENTA	Entamoeba histolytica	2017	Mortality	Rate per 100,000	NZL	New Zealand	Western Pacific	All ages	4766105	0	0	0
Protozoa	ENTA	Entamoeba histolytica	2017	Mortality	Rate per 100,000	OMN	Oman	Eastern Mediterranean	<5 years	407964	0	0	0
Protozoa	ENTA	Entamoeba histolytica	2017	Mortality	Rate per 100,000	OMN	Oman	Eastern Mediterranean	≥5 years	4082353	0	0	0
Protozoa	ENTA	Entamoeba histolytica	2017	Mortality	Rate per 100,000	OMN	Oman	Eastern Mediterranean	All ages	4490317	0	0	0
Protozoa	ENTA	Entamoeba histolytica	2017	Mortality	Rate per 100,000	PAK	Pakistan	Eastern Mediterranean	<5 years	30771022	1.31924	0.425387	2.97008
Protozoa	ENTA	Entamoeba histolytica	2017	Mortality	Rate per 100,000	PAK	Pakistan	Eastern Mediterranean	≥5 years	190745101	0.295663	0.0822617	0.72919
Protozoa	ENTA	Entamoeba histolytica	2017	Mortality	Rate per 100,000	PAK	Pakistan	Eastern Mediterranean	All ages	221516123	0.437849	0.136873	1.01611
Protozoa	ENTA	Entamoeba histolytica	2017	Mortality	Rate per 100,000	PAN	Panama	Americas	<5 years	387261	0	0	0
Protozoa	ENTA	Entamoeba histolytica	2017	Mortality	Rate per 100,000	PAN	Panama	Americas	≥5 years	3676605	0	0	0
Protozoa	ENTA	Entamoeba histolytica	2017	Mortality	Rate per 100,000	PAN	Panama	Americas	All ages	4063866	0	0	0
Protozoa	ENTA	Entamoeba histolytica	2017	Mortality	Rate per 100,000	PER	Peru	Americas	<5 years	2728587	0.117063	0.031002	0.290384
Protozoa	ENTA	Entamoeba histolytica	2017	Mortality	Rate per 100,000	PER	Peru	Americas	≥5 years	28364198	0.0232616	0.00491953	0.0594645
Protozoa	ENTA	Entamoeba histolytica	2017	Mortality	Rate per 100,000	PER	Peru	Americas	All ages	31092785	0.0314933	0.00749739	0.077753
Protozoa	ENTA	Entamoeba histolytica	2017	Mortality	Rate per 100,000	PHL	Philippines	Western Pacific	<5 years	11785954	0.377557	0.061917	1.01246
Protozoa	ENTA	Entamoeba histolytica	2017	Mortality	Rate per 100,000	PHL	Philippines	Western Pacific	≥5 years	95654273	0.0406857	0.00670127	0.120406
Protozoa	ENTA	Entamoeba histolytica	2017	Mortality	Rate per 100,000	PHL	Philippines	Western Pacific	All ages	107440227	0.0776398	0.0131381	0.207509
Protozoa	ENTA	Entamoeba histolytica	2017	Mortality	Rate per 100,000	PLW	Palau	Western Pacific	<5 years	1159	0.444899	0.0818072	1.43584
Protozoa	ENTA	Entamoeba histolytica	2017	Mortality	Rate per 100,000	PLW	Palau	Western Pacific	≥5 years	16644	0.36595	0.0732985	1.06489
Protozoa	ENTA	Entamoeba histolytica	2017	Mortality	Rate per 100,000	PLW	Palau	Western Pacific	All ages	17803	0.37109	0.0785117	1.0654
Protozoa	ENTA	Entamoeba histolytica	2017	Mortality	Rate per 100,000	PNG	Papua New Guinea	Western Pacific	<5 years	1167767	0.692152	0.110055	1.87796
Protozoa	ENTA	Entamoeba histolytica	2017	Mortality	Rate per 100,000	PNG	Papua New Guinea	Western Pacific	≥5 years	7902825	0.155101	0.0266317	0.411827
Protozoa	ENTA	Entamoeba histolytica	2017	Mortality	Rate per 100,000	PNG	Papua New Guinea	Western Pacific	All ages	9070592	0.224242	0.0385399	0.570028
Protozoa	ENTA	Entamoeba histolytica	2017	Mortality	Rate per 100,000	POL	Poland	Europe	<5 years	1924280	0	0	0
Protozoa	ENTA	Entamoeba histolytica	2017	Mortality	Rate per 100,000	POL	Poland	Europe	≥5 years	36336315	0	0	0
Protozoa	ENTA	Entamoeba histolytica	2017	Mortality	Rate per 100,000	POL	Poland	Europe	All ages	38260595	0	0	0
Protozoa	ENTA	Entamoeba histolytica	2017	Mortality	Rate per 100,000	PRK	North Korea	South-East Asia	<5 years	1670372	0.130769	0.0385953	0.303897
Protozoa	ENTA	Entamoeba histolytica	2017	Mortality	Rate per 100,000	PRK	North Korea	South-East Asia	≥5 years	24088862	0.00539138	0.00155725	0.0139059
Protozoa	ENTA	Entamoeba histolytica	2017	Mortality	Rate per 100,000	PRK	North Korea	South-East Asia	All ages	25759234	0.0135216	0.00396135	0.0319007
Protozoa	ENTA	Entamoeba histolytica	2017	Mortality	Rate per 100,000	PRT	Portugal	Europe	<5 years	427134	0	0	0
Protozoa	ENTA	Entamoeba histolytica	2017	Mortality	Rate per 100,000	PRT	Portugal	Europe	≥5 years	9907827	0	0	0
Protozoa	ENTA	Entamoeba histolytica	2017	Mortality	Rate per 100,000	PRT	Portugal	Europe	All ages	10334961	0	0	0
Protozoa	ENTA	Entamoeba histolytica	2017	Mortality	Rate per 100,000	PRY	Paraguay	Americas	<5 years	666749	0.236616	0.0473401	0.70191
Protozoa	ENTA	Entamoeba histolytica	2017	Mortality	Rate per 100,000	PRY	Paraguay	Americas	≥5 years	5627408	0.0325272	0.00764495	0.0882377
Protozoa	ENTA	Entamoeba histolytica	2017	Mortality	Rate per 100,000	PRY	Paraguay	Americas	All ages	6294157	0.0541466	0.0137967	0.137754
Protozoa	ENTA	Entamoeba histolytica	2017	Mortality	Rate per 100,000	QAT	Qatar	Eastern Mediterranean	<5 years	141064	0	0	0
Protozoa	ENTA	Entamoeba histolytica	2017	Mortality	Rate per 100,000	QAT	Qatar	Eastern Mediterranean	≥5 years	2529929	0	0	0
Protozoa	ENTA	Entamoeba histolytica	2017	Mortality	Rate per 100,000	QAT	Qatar	Eastern Mediterranean	All ages	2670993	0	0	0
Protozoa	ENTA	Entamoeba histolytica	2017	Mortality	Rate per 100,000	ROU	Romania	Europe	<5 years	995528	0	0	0
Protozoa	ENTA	Entamoeba histolytica	2017	Mortality	Rate per 100,000	ROU	Romania	Europe	≥5 years	18737573	0	0	0
Protozoa	ENTA	Entamoeba histolytica	2017	Mortality	Rate per 100,000	ROU	Romania	Europe	All ages	19733101	0	0	0
Protozoa	ENTA	Entamoeba histolytica	2017	Mortality	Rate per 100,000	RUS	Russia	Europe	<5 years	9556425	0.0101405	0.00256685	0.031201
Protozoa	ENTA	Entamoeba histolytica	2017	Mortality	Rate per 100,000	RUS	Russia	Europe	≥5 years	136468391	0.00573323	0.00140349	0.0173781
Protozoa	ENTA	Entamoeba histolytica	2017	Mortality	Rate per 100,000	RUS	Russia	Europe	All ages	146024816	0.00602166	0.00148276	0.0180849
Protozoa	ENTA	Entamoeba histolytica	2017	Mortality	Rate per 100,000	RWA	Rwanda	Africa	<5 years	1746219	1.18863	0.405589	2.83959
Protozoa	ENTA	Entamoeba histolytica	2017	Mortality	Rate per 100,000	RWA	Rwanda	Africa	≥5 years	10313498	0.456833	0.126942	1.19919
Protozoa	ENTA	Entamoeba histolytica	2017	Mortality	Rate per 100,000	RWA	Rwanda	Africa	All ages	12059717	0.562796	0.172351	1.41502
Protozoa	ENTA	Entamoeba histolytica	2017	Mortality	Rate per 100,000	SAU	Saudi Arabia	Eastern Mediterranean	<5 years	2850465	0	0	0
Protozoa	ENTA	Entamoeba histolytica	2017	Mortality	Rate per 100,000	SAU	Saudi Arabia	Eastern Mediterranean	≥5 years	28120696	0	0	0
Protozoa	ENTA	Entamoeba histolytica	2017	Mortality	Rate per 100,000	SAU	Saudi Arabia	Eastern Mediterranean	All ages	30971161	0	0	0
Protozoa	ENTA	Entamoeba histolytica	2017	Mortality	Rate per 100,000	SDN	Sudan	Eastern Mediterranean	<5 years	6614736	1.64266	0.330004	4.66224
Protozoa	ENTA	Entamoeba histolytica	2017	Mortality	Rate per 100,000	SDN	Sudan	Eastern Mediterranean	≥5 years	35274739	0.0715155	0.0137976	0.217663
Protozoa	ENTA	Entamoeba histolytica	2017	Mortality	Rate per 100,000	SDN	Sudan	Eastern Mediterranean	All ages	41889475	0.319613	0.0650391	0.909292
Protozoa	ENTA	Entamoeba histolytica	2017	Mortality	Rate per 100,000	SEAR	South-East Asian Region	South-East Asia	<5 years	177178693	0.577256	0.186382	1.32179
Protozoa	ENTA	Entamoeba histolytica	2017	Mortality	Rate per 100,000	SEAR	South-East Asian Region	South-East Asia	≥5 years	1803385095	0.652664	0.188591	1.61296
Protozoa	ENTA	Entamoeba histolytica	2017	Mortality	Rate per 100,000	SEAR	South-East Asian Region	South-East Asia	All ages	1980563788	0.645918	0.192705	1.56793
Protozoa	ENTA	Entamoeba histolytica	2017	Mortality	Rate per 100,000	SEN	Senegal	Africa	<5 years	2374909	0.968054	0.302233	2.0652
Protozoa	ENTA	Entamoeba histolytica	2017	Mortality	Rate per 100,000	SEN	Senegal	Africa	≥5 years	12880101	0.408783	0.11648	0.949134
Protozoa	ENTA	Entamoeba histolytica	2017	Mortality	Rate per 100,000	SEN	Senegal	Africa	All ages	15255010	0.495851	0.149699	1.13369
Protozoa	ENTA	Entamoeba histolytica	2017	Mortality	Rate per 100,000	SGP	Singapore	Western Pacific	<5 years	236898	0	0	0
Protozoa	ENTA	Entamoeba histolytica	2017	Mortality	Rate per 100,000	SGP	Singapore	Western Pacific	≥5 years	5359873	0	0	0
Protozoa	ENTA	Entamoeba histolytica	2017	Mortality	Rate per 100,000	SGP	Singapore	Western Pacific	All ages	5596771	0	0	0
Protozoa	ENTA	Entamoeba histolytica	2017	Mortality	Rate per 100,000	SLB	Solomon Islands	Western Pacific	<5 years	99557	0.133067	0.0198789	0.407867
Protozoa	ENTA	Entamoeba histolytica	2017	Mortality	Rate per 100,000	SLB	Solomon Islands	Western Pacific	≥5 years	574405	0.149724	0.0254786	0.414292
Protozoa	ENTA	Entamoeba histolytica	2017	Mortality	Rate per 100,000	SLB	Solomon Islands	Western Pacific	All ages	673962	0.147263	0.0243483	0.396515
Protozoa	ENTA	Entamoeba histolytica	2017	Mortality	Rate per 100,000	SLE	Sierra Leone	Africa	<5 years	1092036	3.91119	1.40612	9.48786
Protozoa	ENTA	Entamoeba histolytica	2017	Mortality	Rate per 100,000	SLE	Sierra Leone	Africa	≥5 years	6200012	0.944135	0.300918	2.42412
Protozoa	ENTA	Entamoeba histolytica	2017	Mortality	Rate per 100,000	SLE	Sierra Leone	Africa	All ages	7292048	1.38847	0.490962	3.41285
Protozoa	ENTA	Entamoeba histolytica	2017	Mortality	Rate per 100,000	SLV	El Salvador	Americas	<5 years	560354	0.08917	0.0255692	0.227735
Protozoa	ENTA	Entamoeba histolytica	2017	Mortality	Rate per 100,000	SLV	El Salvador	Americas	≥5 years	5648574	0.0888366	0.0231052	0.23394
Protozoa	ENTA	Entamoeba histolytica	2017	Mortality	Rate per 100,000	SLV	El Salvador	Americas	All ages	6208928	0.0888667	0.0239602	0.228857
Protozoa	ENTA	Entamoeba histolytica	2017	Mortality	Rate per 100,000	SMR	San Marino	Europe	<5 years	1517	0	0	0
Protozoa	ENTA	Entamoeba histolytica	2017	Mortality	Rate per 100,000	SMR	San Marino	Europe	≥5 years	32774	0	0	0
Protozoa	ENTA	Entamoeba histolytica	2017	Mortality	Rate per 100,000	SMR	San Marino	Europe	All ages	34291	0	0	0
Protozoa	ENTA	Entamoeba histolytica	2017	Mortality	Rate per 100,000	SOM	Somalia	Eastern Mediterranean	<5 years	2858655	3.80919	0.769658	11.1199
Protozoa	ENTA	Entamoeba histolytica	2017	Mortality	Rate per 100,000	SOM	Somalia	Eastern Mediterranean	≥5 years	11799665	1.19046	0.286454	3.31388
Protozoa	ENTA	Entamoeba histolytica	2017	Mortality	Rate per 100,000	SOM	Somalia	Eastern Mediterranean	All ages	14658320	1.70116	0.467409	4.58548
Protozoa	ENTA	Entamoeba histolytica	2017	Mortality	Rate per 100,000	SRB	Serbia	Europe	<5 years	329114	0.00142062	1.55767e-05	0.00763959
Protozoa	ENTA	Entamoeba histolytica	2017	Mortality	Rate per 100,000	SRB	Serbia	Europe	≥5 years	6771043	0.034579	0.00843163	0.108093
Protozoa	ENTA	Entamoeba histolytica	2017	Mortality	Rate per 100,000	SRB	Serbia	Europe	All ages	7100157	0.033042	0.00805388	0.103119
Protozoa	ENTA	Entamoeba histolytica	2017	Mortality	Rate per 100,000	SSD	South Sudan	Africa	<5 years	1668177	1.58713	0.416697	3.89215
Protozoa	ENTA	Entamoeba histolytica	2017	Mortality	Rate per 100,000	SSD	South Sudan	Africa	≥5 years	8890110	0.729257	0.234525	1.79955
Protozoa	ENTA	Entamoeba histolytica	2017	Mortality	Rate per 100,000	SSD	South Sudan	Africa	All ages	10558287	0.864798	0.303681	1.99968
Protozoa	ENTA	Entamoeba histolytica	2017	Mortality	Rate per 100,000	STP	Sao Tome and Principe	Africa	<5 years	30934	0.320868	0.0857704	0.77755
Protozoa	ENTA	Entamoeba histolytica	2017	Mortality	Rate per 100,000	STP	Sao Tome and Principe	Africa	≥5 years	174418	0.153835	0.0411554	0.37108
Protozoa	ENTA	Entamoeba histolytica	2017	Mortality	Rate per 100,000	STP	Sao Tome and Principe	Africa	All ages	205352	0.178997	0.0498063	0.427412
Protozoa	ENTA	Entamoeba histolytica	2017	Mortality	Rate per 100,000	SUR	Suriname	Americas	<5 years	55520	0.0393273	0.00686984	0.128388
Protozoa	ENTA	Entamoeba histolytica	2017	Mortality	Rate per 100,000	SUR	Suriname	Americas	≥5 years	535276	0.0592166	0.0135554	0.168295
Protozoa	ENTA	Entamoeba histolytica	2017	Mortality	Rate per 100,000	SUR	Suriname	Americas	All ages	590796	0.0573475	0.0139846	0.161372
Protozoa	ENTA	Entamoeba histolytica	2017	Mortality	Rate per 100,000	SVK	Slovakia	Europe	<5 years	284609	0	0	0
Protozoa	ENTA	Entamoeba histolytica	2017	Mortality	Rate per 100,000	SVK	Slovakia	Europe	≥5 years	5147193	0	0	0
Protozoa	ENTA	Entamoeba histolytica	2017	Mortality	Rate per 100,000	SVK	Slovakia	Europe	All ages	5431802	0	0	0
Protozoa	ENTA	Entamoeba histolytica	2017	Mortality	Rate per 100,000	SVN	Slovenia	Europe	<5 years	105454	0	0	0
Protozoa	ENTA	Entamoeba histolytica	2017	Mortality	Rate per 100,000	SVN	Slovenia	Europe	≥5 years	1956545	0	0	0
Protozoa	ENTA	Entamoeba histolytica	2017	Mortality	Rate per 100,000	SVN	Slovenia	Europe	All ages	2061999	0	0	0
Protozoa	ENTA	Entamoeba histolytica	2017	Mortality	Rate per 100,000	SWE	Sweden	Europe	<5 years	597044	0	0	0
Protozoa	ENTA	Entamoeba histolytica	2017	Mortality	Rate per 100,000	SWE	Sweden	Europe	≥5 years	9398244	0	0	0
Protozoa	ENTA	Entamoeba histolytica	2017	Mortality	Rate per 100,000	SWE	Sweden	Europe	All ages	9995288	0	0	0
Protozoa	ENTA	Entamoeba histolytica	2017	Mortality	Rate per 100,000	SWZ	Eswatini	Africa	<5 years	144681	1.14712	0.352956	2.47484
Protozoa	ENTA	Entamoeba histolytica	2017	Mortality	Rate per 100,000	SWZ	Eswatini	Africa	≥5 years	1008198	0.652919	0.190121	1.45475
Protozoa	ENTA	Entamoeba histolytica	2017	Mortality	Rate per 100,000	SWZ	Eswatini	Africa	All ages	1152879	0.714939	0.210945	1.57486
Protozoa	ENTA	Entamoeba histolytica	2017	Mortality	Rate per 100,000	SYC	Seychelles	Africa	<5 years	8330	0.0410803	0.00908136	0.118116
Protozoa	ENTA	Entamoeba histolytica	2017	Mortality	Rate per 100,000	SYC	Seychelles	Africa	≥5 years	102786	0.0580463	0.016575	0.150181
Protozoa	ENTA	Entamoeba histolytica	2017	Mortality	Rate per 100,000	SYC	Seychelles	Africa	All ages	111116	0.0567744	0.016476	0.146319
Protozoa	ENTA	Entamoeba histolytica	2017	Mortality	Rate per 100,000	SYR	Syria	Eastern Mediterranean	<5 years	2226922	0.150611	0.0416258	0.385444
Protozoa	ENTA	Entamoeba histolytica	2017	Mortality	Rate per 100,000	SYR	Syria	Eastern Mediterranean	≥5 years	17022886	0.006159	0.00149913	0.0173853
Protozoa	ENTA	Entamoeba histolytica	2017	Mortality	Rate per 100,000	SYR	Syria	Eastern Mediterranean	All ages	19249808	0.02287	0.00600891	0.0597545
Protozoa	ENTA	Entamoeba histolytica	2017	Mortality	Rate per 100,000	TCD	Chad	Africa	<5 years	3002260	3.15586	1.14729	6.69977
Protozoa	ENTA	Entamoeba histolytica	2017	Mortality	Rate per 100,000	TCD	Chad	Africa	≥5 years	12364885	0.690328	0.217973	1.61967
Protozoa	ENTA	Entamoeba histolytica	2017	Mortality	Rate per 100,000	TCD	Chad	Africa	All ages	15367145	1.17202	0.438576	2.49193
Protozoa	ENTA	Entamoeba histolytica	2017	Mortality	Rate per 100,000	TGO	Togo	Africa	<5 years	1231747	1.86578	0.685293	4.40133
Protozoa	ENTA	Entamoeba histolytica	2017	Mortality	Rate per 100,000	TGO	Togo	Africa	≥5 years	6725234	0.740761	0.248981	1.82141
Protozoa	ENTA	Entamoeba histolytica	2017	Mortality	Rate per 100,000	TGO	Togo	Africa	All ages	7956981	0.914915	0.32851	2.1791
Protozoa	ENTA	Entamoeba histolytica	2017	Mortality	Rate per 100,000	THA	Thailand	South-East Asia	<5 years	3821024	0.0215915	0.00552172	0.060021
Protozoa	ENTA	Entamoeba histolytica	2017	Mortality	Rate per 100,000	THA	Thailand	South-East Asia	≥5 years	67208436	0.151627	0.0298461	0.441634
Protozoa	ENTA	Entamoeba histolytica	2017	Mortality	Rate per 100,000	THA	Thailand	South-East Asia	All ages	71029460	0.144632	0.0284718	0.421698
Protozoa	ENTA	Entamoeba histolytica	2017	Mortality	Rate per 100,000	TJK	Tajikistan	Europe	<5 years	1282929	0.983503	0.263253	2.81703
Protozoa	ENTA	Entamoeba histolytica	2017	Mortality	Rate per 100,000	TJK	Tajikistan	Europe	≥5 years	7692872	0.0246292	0.00580008	0.0717987
Protozoa	ENTA	Entamoeba histolytica	2017	Mortality	Rate per 100,000	TJK	Tajikistan	Europe	All ages	8975801	0.161683	0.0428812	0.462309
Protozoa	ENTA	Entamoeba histolytica	2017	Mortality	Rate per 100,000	TKM	Turkmenistan	Europe	<5 years	782936	0.663576	0.167764	2.12933
Protozoa	ENTA	Entamoeba histolytica	2017	Mortality	Rate per 100,000	TKM	Turkmenistan	Europe	≥5 years	5650077	0.00326173	0.000789385	0.00978959
Protozoa	ENTA	Entamoeba histolytica	2017	Mortality	Rate per 100,000	TKM	Turkmenistan	Europe	All ages	6433013	0.0836259	0.0212823	0.266379
Protozoa	ENTA	Entamoeba histolytica	2017	Mortality	Rate per 100,000	TLS	Timor-Leste	South-East Asia	<5 years	156694	1.34895	0.40595	3.13783
Protozoa	ENTA	Entamoeba histolytica	2017	Mortality	Rate per 100,000	TLS	Timor-Leste	South-East Asia	≥5 years	1083109	0.123535	0.0319837	0.329053
Protozoa	ENTA	Entamoeba histolytica	2017	Mortality	Rate per 100,000	TLS	Timor-Leste	South-East Asia	All ages	1239803	0.278411	0.0869919	0.655184
Protozoa	ENTA	Entamoeba histolytica	2017	Mortality	Rate per 100,000	TON	Tonga	Western Pacific	<5 years	13250	0.0286454	0.0051505	0.0950228
Protozoa	ENTA	Entamoeba histolytica	2017	Mortality	Rate per 100,000	TON	Tonga	Western Pacific	≥5 years	91971	0.0476154	0.0111208	0.132899
Protozoa	ENTA	Entamoeba histolytica	2017	Mortality	Rate per 100,000	TON	Tonga	Western Pacific	All ages	105221	0.0452266	0.0107912	0.127717
Protozoa	ENTA	Entamoeba histolytica	2017	Mortality	Rate per 100,000	TTO	Trinidad and Tobago	Americas	<5 years	92496	0	0	0
Protozoa	ENTA	Entamoeba histolytica	2017	Mortality	Rate per 100,000	TTO	Trinidad and Tobago	Americas	≥5 years	1348431	0	0	0
Protozoa	ENTA	Entamoeba histolytica	2017	Mortality	Rate per 100,000	TTO	Trinidad and Tobago	Americas	All ages	1440927	0	0	0
Protozoa	ENTA	Entamoeba histolytica	2017	Mortality	Rate per 100,000	TUN	Tunisia	Eastern Mediterranean	<5 years	1082333	0.022309	0.00740537	0.0560866
Protozoa	ENTA	Entamoeba histolytica	2017	Mortality	Rate per 100,000	TUN	Tunisia	Eastern Mediterranean	≥5 years	10508863	0.011728	0.00318884	0.030342
Protozoa	ENTA	Entamoeba histolytica	2017	Mortality	Rate per 100,000	TUN	Tunisia	Eastern Mediterranean	All ages	11591196	0.012716	0.00372408	0.0323359
Protozoa	ENTA	Entamoeba histolytica	2017	Mortality	Rate per 100,000	TUR	Turkey	Europe	<5 years	6802074	0.0287576	0.0062982	0.0826024
Protozoa	ENTA	Entamoeba histolytica	2017	Mortality	Rate per 100,000	TUR	Turkey	Europe	≥5 years	75490162	0.0134162	0.00271341	0.0374562
Protozoa	ENTA	Entamoeba histolytica	2017	Mortality	Rate per 100,000	TUR	Turkey	Europe	All ages	82292236	0.0146843	0.0029953	0.0404519
Protozoa	ENTA	Entamoeba histolytica	2017	Mortality	Rate per 100,000	TUV	Tuvalu	Western Pacific	<5 years	1221	1.02018	0.230884	2.84291
Protozoa	ENTA	Entamoeba histolytica	2017	Mortality	Rate per 100,000	TUV	Tuvalu	Western Pacific	≥5 years	9686	0.685053	0.165476	1.79727
Protozoa	ENTA	Entamoeba histolytica	2017	Mortality	Rate per 100,000	TUV	Tuvalu	Western Pacific	All ages	10907	0.722569	0.176794	1.83811
Protozoa	ENTA	Entamoeba histolytica	2017	Mortality	Rate per 100,000	TZA	Tanzania	Africa	<5 years	9158663	1.01113	0.264768	2.28397
Protozoa	ENTA	Entamoeba histolytica	2017	Mortality	Rate per 100,000	TZA	Tanzania	Africa	≥5 years	45571201	0.473523	0.119984	1.15514
Protozoa	ENTA	Entamoeba histolytica	2017	Mortality	Rate per 100,000	TZA	Tanzania	Africa	All ages	54729864	0.563488	0.155742	1.32032
Protozoa	ENTA	Entamoeba histolytica	2017	Mortality	Rate per 100,000	UGA	Uganda	Africa	<5 years	6893695	0.464543	0.158386	0.969198
Protozoa	ENTA	Entamoeba histolytica	2017	Mortality	Rate per 100,000	UGA	Uganda	Africa	≥5 years	32591920	0.222537	0.0710196	0.512193
Protozoa	ENTA	Entamoeba histolytica	2017	Mortality	Rate per 100,000	UGA	Uganda	Africa	All ages	39485615	0.264788	0.0877902	0.585811
Protozoa	ENTA	Entamoeba histolytica	2017	Mortality	Rate per 100,000	UKR	Ukraine	Europe	<5 years	2394562	0.0170655	0.0041833	0.0567907
Protozoa	ENTA	Entamoeba histolytica	2017	Mortality	Rate per 100,000	UKR	Ukraine	Europe	≥5 years	43138753	0.00106065	0.000284467	0.0031485
Protozoa	ENTA	Entamoeba histolytica	2017	Mortality	Rate per 100,000	UKR	Ukraine	Europe	All ages	45533315	0.00190233	0.000534633	0.00611878
Protozoa	ENTA	Entamoeba histolytica	2017	Mortality	Rate per 100,000	URY	Uruguay	Americas	<5 years	234731	0	0	0
Protozoa	ENTA	Entamoeba histolytica	2017	Mortality	Rate per 100,000	URY	Uruguay	Americas	≥5 years	3149796	0	0	0
Protozoa	ENTA	Entamoeba histolytica	2017	Mortality	Rate per 100,000	URY	Uruguay	Americas	All ages	3384527	0	0	0
Protozoa	ENTA	Entamoeba histolytica	2017	Mortality	Rate per 100,000	USA	United States	Americas	<5 years	20008881	0	0	0
Protozoa	ENTA	Entamoeba histolytica	2017	Mortality	Rate per 100,000	USA	United States	Americas	≥5 years	310725148	0	0	0
Protozoa	ENTA	Entamoeba histolytica	2017	Mortality	Rate per 100,000	USA	United States	Americas	All ages	330734029	0	0	0
Protozoa	ENTA	Entamoeba histolytica	2017	Mortality	Rate per 100,000	UZB	Uzbekistan	Europe	<5 years	3449046	0.190959	0.0382074	0.56216
Protozoa	ENTA	Entamoeba histolytica	2017	Mortality	Rate per 100,000	UZB	Uzbekistan	Europe	≥5 years	28102626	0.00445465	0.00102845	0.0130454
Protozoa	ENTA	Entamoeba histolytica	2017	Mortality	Rate per 100,000	UZB	Uzbekistan	Europe	All ages	31551672	0.0248422	0.00546319	0.0717151
Protozoa	ENTA	Entamoeba histolytica	2017	Mortality	Rate per 100,000	VCT	Saint Vincent and the Grenadines	Americas	<5 years	8230	0.0857185	0.00734272	0.331816
Protozoa	ENTA	Entamoeba histolytica	2017	Mortality	Rate per 100,000	VCT	Saint Vincent and the Grenadines	Americas	≥5 years	97795	0.0215184	0.00500634	0.0619269
Protozoa	ENTA	Entamoeba histolytica	2017	Mortality	Rate per 100,000	VCT	Saint Vincent and the Grenadines	Americas	All ages	106025	0.0265018	0.00589385	0.0761185
Protozoa	ENTA	Entamoeba histolytica	2017	Mortality	Rate per 100,000	VEN	Venezuela	Americas	<5 years	2806560	0.148139	0.0267762	0.437699
Protozoa	ENTA	Entamoeba histolytica	2017	Mortality	Rate per 100,000	VEN	Venezuela	Americas	≥5 years	27997346	0.0466456	0.00737382	0.134148
Protozoa	ENTA	Entamoeba histolytica	2017	Mortality	Rate per 100,000	VEN	Venezuela	Americas	All ages	30803906	0.0558927	0.00926395	0.155906
Protozoa	ENTA	Entamoeba histolytica	2017	Mortality	Rate per 100,000	VNM	Vietnam	Western Pacific	<5 years	8389618	0.137987	0.0218781	0.369838
Protozoa	ENTA	Entamoeba histolytica	2017	Mortality	Rate per 100,000	VNM	Vietnam	Western Pacific	≥5 years	86216844	0.0204927	0.00321907	0.0565393
Protozoa	ENTA	Entamoeba histolytica	2017	Mortality	Rate per 100,000	VNM	Vietnam	Western Pacific	All ages	94606462	0.030912	0.00494765	0.0828585
Protozoa	ENTA	Entamoeba histolytica	2017	Mortality	Rate per 100,000	VUT	Vanuatu	Western Pacific	<5 years	41812	0.181852	0.0268575	0.510244
Protozoa	ENTA	Entamoeba histolytica	2017	Mortality	Rate per 100,000	VUT	Vanuatu	Western Pacific	≥5 years	233313	0.185693	0.0295228	0.527466
Protozoa	ENTA	Entamoeba histolytica	2017	Mortality	Rate per 100,000	VUT	Vanuatu	Western Pacific	All ages	275125	0.185109	0.029228	0.513733
Protozoa	ENTA	Entamoeba histolytica	2017	Mortality	Rate per 100,000	WPR	Western Pacific Region	Western Pacific	<5 years	127830835	0.0928295	0.0226361	0.230976
Protozoa	ENTA	Entamoeba histolytica	2017	Mortality	Rate per 100,000	WPR	Western Pacific Region	Western Pacific	≥5 years	1766026856	0.00852537	0.0019492	0.0217889
Protozoa	ENTA	Entamoeba histolytica	2017	Mortality	Rate per 100,000	WPR	Western Pacific Region	Western Pacific	All ages	1893857691	0.0142157	0.00339758	0.0346747
Protozoa	ENTA	Entamoeba histolytica	2017	Mortality	Rate per 100,000	WSM	Samoa	Western Pacific	<5 years	29491	0.107283	0.0183636	0.264665
Protozoa	ENTA	Entamoeba histolytica	2017	Mortality	Rate per 100,000	WSM	Samoa	Western Pacific	≥5 years	174866	0.0561715	0.00955388	0.147171
Protozoa	ENTA	Entamoeba histolytica	2017	Mortality	Rate per 100,000	WSM	Samoa	Western Pacific	All ages	204357	0.0635474	0.0109634	0.163874
Protozoa	ENTA	Entamoeba histolytica	2017	Mortality	Rate per 100,000	YEM	Yemen	Eastern Mediterranean	<5 years	5166252	1.22017	0.337819	3.37029
Protozoa	ENTA	Entamoeba histolytica	2017	Mortality	Rate per 100,000	YEM	Yemen	Eastern Mediterranean	≥5 years	27427362	0.0616121	0.0152159	0.170485
Protozoa	ENTA	Entamoeba histolytica	2017	Mortality	Rate per 100,000	YEM	Yemen	Eastern Mediterranean	All ages	32593614	0.245249	0.0687128	0.686133
Protozoa	ENTA	Entamoeba histolytica	2017	Mortality	Rate per 100,000	ZAF	South Africa	Africa	<5 years	5716070	0.856524	0.245218	2.16238
Protozoa	ENTA	Entamoeba histolytica	2017	Mortality	Rate per 100,000	ZAF	South Africa	Africa	≥5 years	51424531	0.520383	0.133153	1.36273
Protozoa	ENTA	Entamoeba histolytica	2017	Mortality	Rate per 100,000	ZAF	South Africa	Africa	All ages	57140601	0.554009	0.147498	1.39455
Protozoa	ENTA	Entamoeba histolytica	2017	Mortality	Rate per 100,000	ZMB	Zambia	Africa	<5 years	2864900	1.29074	0.359706	2.93599
Protozoa	ENTA	Entamoeba histolytica	2017	Mortality	Rate per 100,000	ZMB	Zambia	Africa	≥5 years	14311211	0.337008	0.0810378	0.813379
Protozoa	ENTA	Entamoeba histolytica	2017	Mortality	Rate per 100,000	ZMB	Zambia	Africa	All ages	17176111	0.496086	0.135497	1.16594
Protozoa	ENTA	Entamoeba histolytica	2017	Mortality	Rate per 100,000	ZWE	Zimbabwe	Africa	<5 years	2341924	0.828377	0.253961	1.83785
Protozoa	ENTA	Entamoeba histolytica	2017	Mortality	Rate per 100,000	ZWE	Zimbabwe	Africa	≥5 years	12362662	0.622368	0.176691	1.45707
Protozoa	ENTA	Entamoeba histolytica	2017	Mortality	Rate per 100,000	ZWE	Zimbabwe	Africa	All ages	14704586	0.655178	0.195749	1.48669
Protozoa	ENTA	Entamoeba histolytica	2018	Incidence	Number	AFG	Afghanistan	Eastern Mediterranean	<5 years	6158776	10061.8	1746.02	29268.8
Protozoa	ENTA	Entamoeba histolytica	2018	Incidence	Number	AFG	Afghanistan	Eastern Mediterranean	≥5 years	30045010	45510.8	8357.17	136056
Protozoa	ENTA	Entamoeba histolytica	2018	Incidence	Number	AFG	Afghanistan	Eastern Mediterranean	All ages	36203786	55572.6	10377.7	160711
Protozoa	ENTA	Entamoeba histolytica	2018	Incidence	Number	AFR	African Region	Africa	<5 years	170506197	358934	86783.1	772237
Protozoa	ENTA	Entamoeba histolytica	2018	Incidence	Number	AFR	African Region	Africa	≥5 years	908276976	4.31177e+06	1.02824e+06	1.06901e+07
Protozoa	ENTA	Entamoeba histolytica	2018	Incidence	Number	AFR	African Region	Africa	All ages	1078783173	4.6707e+06	1.15289e+06	1.13573e+07
Protozoa	ENTA	Entamoeba histolytica	2018	Incidence	Number	AGO	Angola	Africa	<5 years	5484241	10658.5	1999.71	25385.5
Protozoa	ENTA	Entamoeba histolytica	2018	Incidence	Number	AGO	Angola	Africa	≥5 years	25279313	105531	22766.5	272777
Protozoa	ENTA	Entamoeba histolytica	2018	Incidence	Number	AGO	Angola	Africa	All ages	30763554	116190	25655.2	297834
Protozoa	ENTA	Entamoeba histolytica	2018	Incidence	Number	ALB	Albania	Europe	<5 years	174865	58.8675	9.05483	173.506
Protozoa	ENTA	Entamoeba histolytica	2018	Incidence	Number	ALB	Albania	Europe	≥5 years	2721781	161.306	25.5545	551.224
Protozoa	ENTA	Entamoeba histolytica	2018	Incidence	Number	ALB	Albania	Europe	All ages	2896646	220.174	35.4817	718.682
Protozoa	ENTA	Entamoeba histolytica	2018	Incidence	Number	AMR	Region of the Americas	Americas	<5 years	73059749	46210.6	8689.55	127721
Protozoa	ENTA	Entamoeba histolytica	2018	Incidence	Number	AMR	Region of the Americas	Americas	≥5 years	926980372	679971	171397	1.67037e+06
Protozoa	ENTA	Entamoeba histolytica	2018	Incidence	Number	AMR	Region of the Americas	Americas	All ages	1000040121	726182	184972	1.75959e+06
Protozoa	ENTA	Entamoeba histolytica	2018	Incidence	Number	AND	Andorra	Europe	<5 years	3017	0.0710891	0.00175652	0.245066
Protozoa	ENTA	Entamoeba histolytica	2018	Incidence	Number	AND	Andorra	Europe	≥5 years	71509	30.613	0.756408	105.532
Protozoa	ENTA	Entamoeba histolytica	2018	Incidence	Number	AND	Andorra	Europe	All ages	74526	30.6841	0.758164	105.777
Protozoa	ENTA	Entamoeba histolytica	2018	Incidence	Number	ARE	United Arab Emirates	Eastern Mediterranean	<5 years	523073	12.7561	0.315187	43.9741
Protozoa	ENTA	Entamoeba histolytica	2018	Incidence	Number	ARE	United Arab Emirates	Eastern Mediterranean	≥5 years	8773066	3814.68	94.2559	13150.4
Protozoa	ENTA	Entamoeba histolytica	2018	Incidence	Number	ARE	United Arab Emirates	Eastern Mediterranean	All ages	9296139	3827.43	94.571	13194.3
Protozoa	ENTA	Entamoeba histolytica	2018	Incidence	Number	ARG	Argentina	Americas	<5 years	3705742	3332.98	500.653	9306.75
Protozoa	ENTA	Entamoeba histolytica	2018	Incidence	Number	ARG	Argentina	Americas	≥5 years	40773240	32922.6	5057.52	91946.2
Protozoa	ENTA	Entamoeba histolytica	2018	Incidence	Number	ARG	Argentina	Americas	All ages	44478982	36255.6	5572.47	102281
Protozoa	ENTA	Entamoeba histolytica	2018	Incidence	Number	ARM	Armenia	Europe	<5 years	203386	195.205	24.5475	717.249
Protozoa	ENTA	Entamoeba histolytica	2018	Incidence	Number	ARM	Armenia	Europe	≥5 years	2709089	1450.88	219.701	5200.6
Protozoa	ENTA	Entamoeba histolytica	2018	Incidence	Number	ARM	Armenia	Europe	All ages	2912475	1646.09	244.257	5975.22
Protozoa	ENTA	Entamoeba histolytica	2018	Incidence	Number	ATG	Antigua and Barbuda	Americas	<5 years	5383	0.104588	0.00258424	0.360547
Protozoa	ENTA	Entamoeba histolytica	2018	Incidence	Number	ATG	Antigua and Barbuda	Americas	≥5 years	85334	37.2457	0.920294	128.397
Protozoa	ENTA	Entamoeba histolytica	2018	Incidence	Number	ATG	Antigua and Barbuda	Americas	All ages	90717	37.3503	0.922878	128.758
Protozoa	ENTA	Entamoeba histolytica	2018	Incidence	Number	AUS	Australia	Western Pacific	<5 years	1577984	32.026	0.791321	110.403
Protozoa	ENTA	Entamoeba histolytica	2018	Incidence	Number	AUS	Australia	Western Pacific	≥5 years	23351913	10232.2	252.824	35273.5
Protozoa	ENTA	Entamoeba histolytica	2018	Incidence	Number	AUS	Australia	Western Pacific	All ages	24929897	10264.2	253.616	35383.9
Protozoa	ENTA	Entamoeba histolytica	2018	Incidence	Number	AUT	Austria	Europe	<5 years	432006	11.5608	0.285653	39.8537
Protozoa	ENTA	Entamoeba histolytica	2018	Incidence	Number	AUT	Austria	Europe	≥5 years	8391491	3621.27	89.4771	12483.6
Protozoa	ENTA	Entamoeba histolytica	2018	Incidence	Number	AUT	Austria	Europe	All ages	8823497	3632.83	89.7628	12523.5
Protozoa	ENTA	Entamoeba histolytica	2018	Incidence	Number	AZE	Azerbaijan	Europe	<5 years	835745	617.54	98.8639	1884.79
Protozoa	ENTA	Entamoeba histolytica	2018	Incidence	Number	AZE	Azerbaijan	Europe	≥5 years	9176576	4391.28	838.569	14130
Protozoa	ENTA	Entamoeba histolytica	2018	Incidence	Number	AZE	Azerbaijan	Europe	All ages	10012321	5008.82	970.003	15779.7
Protozoa	ENTA	Entamoeba histolytica	2018	Incidence	Number	BDI	Burundi	Africa	<5 years	2142827	6657.05	1325.82	17674.2
Protozoa	ENTA	Entamoeba histolytica	2018	Incidence	Number	BDI	Burundi	Africa	≥5 years	9506698	69988.9	14457	191483
Protozoa	ENTA	Entamoeba histolytica	2018	Incidence	Number	BDI	Burundi	Africa	All ages	11649525	76645.9	16087.6	204649
Protozoa	ENTA	Entamoeba histolytica	2018	Incidence	Number	BEL	Belgium	Europe	<5 years	622865	14.0234	0.346501	48.343
Protozoa	ENTA	Entamoeba histolytica	2018	Incidence	Number	BEL	Belgium	Europe	≥5 years	10777172	4679.63	115.628	16132.1
Protozoa	ENTA	Entamoeba histolytica	2018	Incidence	Number	BEL	Belgium	Europe	All ages	11400037	4693.66	115.974	16180.5
Protozoa	ENTA	Entamoeba histolytica	2018	Incidence	Number	BEN	Benin	Africa	<5 years	2044352	2307.01	537.885	5570.15
Protozoa	ENTA	Entamoeba histolytica	2018	Incidence	Number	BEN	Benin	Africa	≥5 years	10167172	31663.5	6892.2	80675.9
Protozoa	ENTA	Entamoeba histolytica	2018	Incidence	Number	BEN	Benin	Africa	All ages	12211524	33970.5	7478.54	85361.9
Protozoa	ENTA	Entamoeba histolytica	2018	Incidence	Number	BFA	Burkina Faso	Africa	<5 years	3443990	9348.48	1486.98	25649.5
Protozoa	ENTA	Entamoeba histolytica	2018	Incidence	Number	BFA	Burkina Faso	Africa	≥5 years	16728015	105359	19177.2	308433
Protozoa	ENTA	Entamoeba histolytica	2018	Incidence	Number	BFA	Burkina Faso	Africa	All ages	20172005	114708	21836.2	331730
Protozoa	ENTA	Entamoeba histolytica	2018	Incidence	Number	BGD	Bangladesh	South-East Asia	<5 years	15557849	10786.4	2185.83	28890.8
Protozoa	ENTA	Entamoeba histolytica	2018	Incidence	Number	BGD	Bangladesh	South-East Asia	≥5 years	147283870	400662	78212.3	1.07138e+06
Protozoa	ENTA	Entamoeba histolytica	2018	Incidence	Number	BGD	Bangladesh	South-East Asia	All ages	162841719	411449	80633.3	1.10158e+06
Protozoa	ENTA	Entamoeba histolytica	2018	Incidence	Number	BGR	Bulgaria	Europe	<5 years	327750	112.997	19.2877	361.199
Protozoa	ENTA	Entamoeba histolytica	2018	Incidence	Number	BGR	Bulgaria	Europe	≥5 years	6722000	299.823	53.1602	941.884
Protozoa	ENTA	Entamoeba histolytica	2018	Incidence	Number	BGR	Bulgaria	Europe	All ages	7049750	412.82	74.0241	1289.95
Protozoa	ENTA	Entamoeba histolytica	2018	Incidence	Number	BHR	Bahrain	Eastern Mediterranean	<5 years	107725	2.03355	0.0502466	7.01029
Protozoa	ENTA	Entamoeba histolytica	2018	Incidence	Number	BHR	Bahrain	Eastern Mediterranean	≥5 years	1394203	616.344	15.2291	2124.73
Protozoa	ENTA	Entamoeba histolytica	2018	Incidence	Number	BHR	Bahrain	Eastern Mediterranean	All ages	1501928	618.378	15.2793	2131.74
Protozoa	ENTA	Entamoeba histolytica	2018	Incidence	Number	BHS	Bahamas	Americas	<5 years	24342	0.442122	0.0109243	1.52413
Protozoa	ENTA	Entamoeba histolytica	2018	Incidence	Number	BHS	Bahamas	Americas	≥5 years	367285	160.8	3.97316	554.326
Protozoa	ENTA	Entamoeba histolytica	2018	Incidence	Number	BHS	Bahamas	Americas	All ages	391627	161.242	3.98408	555.85
Protozoa	ENTA	Entamoeba histolytica	2018	Incidence	Number	BIH	Bosnia and Herzegovina	Europe	<5 years	142889	68.1689	11.0049	215.384
Protozoa	ENTA	Entamoeba histolytica	2018	Incidence	Number	BIH	Bosnia and Herzegovina	Europe	≥5 years	3264067	240.913	42.0293	754.365
Protozoa	ENTA	Entamoeba histolytica	2018	Incidence	Number	BIH	Bosnia and Herzegovina	Europe	All ages	3406956	309.082	55.9873	956.779
Protozoa	ENTA	Entamoeba histolytica	2018	Incidence	Number	BLR	Belarus	Europe	<5 years	580545	660.16	107.036	1999.45
Protozoa	ENTA	Entamoeba histolytica	2018	Incidence	Number	BLR	Belarus	Europe	≥5 years	8908848	3781.96	712.782	11886.2
Protozoa	ENTA	Entamoeba histolytica	2018	Incidence	Number	BLR	Belarus	Europe	All ages	9489393	4442.12	846.447	13625.5
Protozoa	ENTA	Entamoeba histolytica	2018	Incidence	Number	BLZ	Belize	Americas	<5 years	38413	17.8774	2.94848	49.9549
Protozoa	ENTA	Entamoeba histolytica	2018	Incidence	Number	BLZ	Belize	Americas	≥5 years	338665	362.783	64.852	998.203
Protozoa	ENTA	Entamoeba histolytica	2018	Incidence	Number	BLZ	Belize	Americas	All ages	377078	380.66	68.5547	1045.55
Protozoa	ENTA	Entamoeba histolytica	2018	Incidence	Number	BOL	Bolivia	Americas	<5 years	1244426	869.747	117.583	2400.4
Protozoa	ENTA	Entamoeba histolytica	2018	Incidence	Number	BOL	Bolivia	Americas	≥5 years	10182232	7281.01	937.315	22252.3
Protozoa	ENTA	Entamoeba histolytica	2018	Incidence	Number	BOL	Bolivia	Americas	All ages	11426658	8150.75	1070.99	24463.6
Protozoa	ENTA	Entamoeba histolytica	2018	Incidence	Number	BRA	Brazil	Americas	<5 years	14375439	13316.5	2210.81	38696.7
Protozoa	ENTA	Entamoeba histolytica	2018	Incidence	Number	BRA	Brazil	Americas	≥5 years	191055089	160024	25022.9	475961
Protozoa	ENTA	Entamoeba histolytica	2018	Incidence	Number	BRA	Brazil	Americas	All ages	205430528	173340	27068	507425
Protozoa	ENTA	Entamoeba histolytica	2018	Incidence	Number	BRB	Barbados	Americas	<5 years	16265	0.341917	0.00844834	1.17869
Protozoa	ENTA	Entamoeba histolytica	2018	Incidence	Number	BRB	Barbados	Americas	≥5 years	264184	115.125	2.8446	396.872
Protozoa	ENTA	Entamoeba histolytica	2018	Incidence	Number	BRB	Barbados	Americas	All ages	280449	115.467	2.85305	398.051
Protozoa	ENTA	Entamoeba histolytica	2018	Incidence	Number	BRN	Brunei	Western Pacific	<5 years	33210	0.555528	0.0137264	1.91508
Protozoa	ENTA	Entamoeba histolytica	2018	Incidence	Number	BRN	Brunei	Western Pacific	≥5 years	402126	178.682	4.41501	615.973
Protozoa	ENTA	Entamoeba histolytica	2018	Incidence	Number	BRN	Brunei	Western Pacific	All ages	435336	179.238	4.42874	617.888
Protozoa	ENTA	Entamoeba histolytica	2018	Incidence	Number	BTN	Bhutan	South-East Asia	<5 years	57503	44.5902	9.70213	114.507
Protozoa	ENTA	Entamoeba histolytica	2018	Incidence	Number	BTN	Bhutan	South-East Asia	≥5 years	699661	1454.54	302.976	3759.33
Protozoa	ENTA	Entamoeba histolytica	2018	Incidence	Number	BTN	Bhutan	South-East Asia	All ages	757164	1499.13	312.619	3897.69
Protozoa	ENTA	Entamoeba histolytica	2018	Incidence	Number	BWA	Botswana	Africa	<5 years	271575	599.041	89.6158	1548.3
Protozoa	ENTA	Entamoeba histolytica	2018	Incidence	Number	BWA	Botswana	Africa	≥5 years	2011293	12492.5	2112.44	33836.6
Protozoa	ENTA	Entamoeba histolytica	2018	Incidence	Number	BWA	Botswana	Africa	All ages	2282868	13091.5	2197.81	35168
Protozoa	ENTA	Entamoeba histolytica	2018	Incidence	Number	CAF	Central African Republic	Africa	<5 years	899655	2157.23	380.413	5855.4
Protozoa	ENTA	Entamoeba histolytica	2018	Incidence	Number	CAF	Central African Republic	Africa	≥5 years	3928796	13786.2	2699.56	39416.8
Protozoa	ENTA	Entamoeba histolytica	2018	Incidence	Number	CAF	Central African Republic	Africa	All ages	4828451	15943.5	3089.57	45833.8
Protozoa	ENTA	Entamoeba histolytica	2018	Incidence	Number	CAN	Canada	Americas	<5 years	1953121	45.5411	1.12526	156.994
Protozoa	ENTA	Entamoeba histolytica	2018	Incidence	Number	CAN	Canada	Americas	≥5 years	35089503	15205.8	375.715	52418.9
Protozoa	ENTA	Entamoeba histolytica	2018	Incidence	Number	CAN	Canada	Americas	All ages	37042624	15251.3	376.84	52575.9
Protozoa	ENTA	Entamoeba histolytica	2018	Incidence	Number	CHE	Switzerland	Europe	<5 years	433736	11.185	0.276367	38.558
Protozoa	ENTA	Entamoeba histolytica	2018	Incidence	Number	CHE	Switzerland	Europe	≥5 years	8052332	3482.72	86.0537	12006
Protozoa	ENTA	Entamoeba histolytica	2018	Incidence	Number	CHE	Switzerland	Europe	All ages	8486068	3493.91	86.3301	12044.6
Protozoa	ENTA	Entamoeba histolytica	2018	Incidence	Number	CHL	Chile	Americas	<5 years	1184873	22.5224	0.5565	77.6416
Protozoa	ENTA	Entamoeba histolytica	2018	Incidence	Number	CHL	Chile	Americas	≥5 years	17537435	7685.88	189.908	26495.6
Protozoa	ENTA	Entamoeba histolytica	2018	Incidence	Number	CHL	Chile	Americas	All ages	18722308	7708.4	190.465	26573.2
Protozoa	ENTA	Entamoeba histolytica	2018	Incidence	Number	CHN	China	Western Pacific	<5 years	90267516	17182.4	2507.05	51123.8
Protozoa	ENTA	Entamoeba histolytica	2018	Incidence	Number	CHN	China	Western Pacific	≥5 years	1326145525	191250	27906.4	548769
Protozoa	ENTA	Entamoeba histolytica	2018	Incidence	Number	CHN	China	Western Pacific	All ages	1416413041	208433	31511.7	594324
Protozoa	ENTA	Entamoeba histolytica	2018	Incidence	Number	CIV	Cote d'Ivoire	Africa	<5 years	4467838	7396.07	1539.89	16324.9
Protozoa	ENTA	Entamoeba histolytica	2018	Incidence	Number	CIV	Cote d'Ivoire	Africa	≥5 years	22632399	89006.5	20310.6	210212
Protozoa	ENTA	Entamoeba histolytica	2018	Incidence	Number	CIV	Cote d'Ivoire	Africa	All ages	27100237	96402.5	22319.7	225504
Protozoa	ENTA	Entamoeba histolytica	2018	Incidence	Number	CMR	Cameroon	Africa	<5 years	3993507	10463.2	2182.42	25919.3
Protozoa	ENTA	Entamoeba histolytica	2018	Incidence	Number	CMR	Cameroon	Africa	≥5 years	20464378	95191.1	19300.2	258670
Protozoa	ENTA	Entamoeba histolytica	2018	Incidence	Number	CMR	Cameroon	Africa	All ages	24457885	105654	22631.1	281998
Protozoa	ENTA	Entamoeba histolytica	2018	Incidence	Number	COD	Democratic Republic of Congo	Africa	<5 years	16330375	28596.1	7249.67	72079.5
Protozoa	ENTA	Entamoeba histolytica	2018	Incidence	Number	COD	Democratic Republic of Congo	Africa	≥5 years	72282784	206656	53088.8	495223
Protozoa	ENTA	Entamoeba histolytica	2018	Incidence	Number	COD	Democratic Republic of Congo	Africa	All ages	88613159	235252	61555.2	562746
Protozoa	ENTA	Entamoeba histolytica	2018	Incidence	Number	COG	Congo	Africa	<5 years	850801	2024.46	401.339	4868.19
Protozoa	ENTA	Entamoeba histolytica	2018	Incidence	Number	COG	Congo	Africa	≥5 years	4565394	23444.8	4858.3	58489.2
Protozoa	ENTA	Entamoeba histolytica	2018	Incidence	Number	COG	Congo	Africa	All ages	5416195	25469.2	5242.9	62634.2
Protozoa	ENTA	Entamoeba histolytica	2018	Incidence	Number	COK	Cook Islands	Western Pacific	<5 years	1305	0.0205448	0.000507635	0.0708241
Protozoa	ENTA	Entamoeba histolytica	2018	Incidence	Number	COK	Cook Islands	Western Pacific	≥5 years	15522	6.90751	0.170676	23.8123
Protozoa	ENTA	Entamoeba histolytica	2018	Incidence	Number	COK	Cook Islands	Western Pacific	All ages	16827	6.92806	0.171184	23.8831
Protozoa	ENTA	Entamoeba histolytica	2018	Incidence	Number	COL	Colombia	Americas	<5 years	3464198	4262	588.191	12747.9
Protozoa	ENTA	Entamoeba histolytica	2018	Incidence	Number	COL	Colombia	Americas	≥5 years	45095694	50803.4	7242.87	161066
Protozoa	ENTA	Entamoeba histolytica	2018	Incidence	Number	COL	Colombia	Americas	All ages	48559892	55065.4	7917.68	171574
Protozoa	ENTA	Entamoeba histolytica	2018	Incidence	Number	COM	Comoros	Africa	<5 years	109109	133.046	30.5985	324.314
Protozoa	ENTA	Entamoeba histolytica	2018	Incidence	Number	COM	Comoros	Africa	≥5 years	655002	2049.71	442.753	5069.08
Protozoa	ENTA	Entamoeba histolytica	2018	Incidence	Number	COM	Comoros	Africa	All ages	764111	2182.75	472.761	5349.12
Protozoa	ENTA	Entamoeba histolytica	2018	Incidence	Number	CPV	Cape Verde	Africa	<5 years	46941	20.2033	4.3973	47.1367
Protozoa	ENTA	Entamoeba histolytica	2018	Incidence	Number	CPV	Cape Verde	Africa	≥5 years	466177	917.301	197.925	2390.06
Protozoa	ENTA	Entamoeba histolytica	2018	Incidence	Number	CPV	Cape Verde	Africa	All ages	513118	937.504	203.068	2432.73
Protozoa	ENTA	Entamoeba histolytica	2018	Incidence	Number	CRI	Costa Rica	Americas	<5 years	345651	321.197	52.0094	880.453
Protozoa	ENTA	Entamoeba histolytica	2018	Incidence	Number	CRI	Costa Rica	Americas	≥5 years	4590096	6886.47	1243.47	18753.7
Protozoa	ENTA	Entamoeba histolytica	2018	Incidence	Number	CRI	Costa Rica	Americas	All ages	4935747	7207.67	1306.35	19535.4
Protozoa	ENTA	Entamoeba histolytica	2018	Incidence	Number	CUB	Cuba	Americas	<5 years	593120	430.116	68.702	1235.87
Protozoa	ENTA	Entamoeba histolytica	2018	Incidence	Number	CUB	Cuba	Americas	≥5 years	10644165	12002.1	2205.2	33234.3
Protozoa	ENTA	Entamoeba histolytica	2018	Incidence	Number	CUB	Cuba	Americas	All ages	11237285	12432.3	2283.09	34032
Protozoa	ENTA	Entamoeba histolytica	2018	Incidence	Number	CYP	Cyprus	Europe	<5 years	70374	1.72409	0.0426001	5.94346
Protozoa	ENTA	Entamoeba histolytica	2018	Incidence	Number	CYP	Cyprus	Europe	≥5 years	1192262	518.132	12.8024	1786.16
Protozoa	ENTA	Entamoeba histolytica	2018	Incidence	Number	CYP	Cyprus	Europe	All ages	1262636	519.856	12.845	1792.1
Protozoa	ENTA	Entamoeba histolytica	2018	Incidence	Number	CZE	Czechia	Europe	<5 years	555142	14.2827	0.352908	49.2369
Protozoa	ENTA	Entamoeba histolytica	2018	Incidence	Number	CZE	Czechia	Europe	≥5 years	9990424	4327.57	106.929	14918.5
Protozoa	ENTA	Entamoeba histolytica	2018	Incidence	Number	CZE	Czechia	Europe	All ages	10545566	4341.85	107.282	14967.7
Protozoa	ENTA	Entamoeba histolytica	2018	Incidence	Number	DEU	Germany	Europe	<5 years	3871023	111.61	2.75774	384.753
Protozoa	ENTA	Entamoeba histolytica	2018	Incidence	Number	DEU	Germany	Europe	≥5 years	79382422	34165.7	844.192	117780
Protozoa	ENTA	Entamoeba histolytica	2018	Incidence	Number	DEU	Germany	Europe	All ages	83253445	34277.3	846.95	118165
Protozoa	ENTA	Entamoeba histolytica	2018	Incidence	Number	DJI	Djibouti	Eastern Mediterranean	<5 years	114688	207.713	35.2243	571.685
Protozoa	ENTA	Entamoeba histolytica	2018	Incidence	Number	DJI	Djibouti	Eastern Mediterranean	≥5 years	948716	6781.13	1204.33	19053.9
Protozoa	ENTA	Entamoeba histolytica	2018	Incidence	Number	DJI	Djibouti	Eastern Mediterranean	All ages	1063404	6988.84	1235.12	19499.7
Protozoa	ENTA	Entamoeba histolytica	2018	Incidence	Number	DMA	Dominica	Americas	<5 years	4222	1.5576	0.254089	4.30405
Protozoa	ENTA	Entamoeba histolytica	2018	Incidence	Number	DMA	Dominica	Americas	≥5 years	64093	54.8784	9.81498	149.809
Protozoa	ENTA	Entamoeba histolytica	2018	Incidence	Number	DMA	Dominica	Americas	All ages	68315	56.436	10.1339	155.534
Protozoa	ENTA	Entamoeba histolytica	2018	Incidence	Number	DNK	Denmark	Europe	<5 years	300782	7.27773	0.179823	25.0886
Protozoa	ENTA	Entamoeba histolytica	2018	Incidence	Number	DNK	Denmark	Europe	≥5 years	5480574	2373.04	58.6348	8180.59
Protozoa	ENTA	Entamoeba histolytica	2018	Incidence	Number	DNK	Denmark	Europe	All ages	5781356	2380.32	58.8146	8205.68
Protozoa	ENTA	Entamoeba histolytica	2018	Incidence	Number	DOM	Dominican Republic	Americas	<5 years	1031498	1221.71	188.334	3342.69
Protozoa	ENTA	Entamoeba histolytica	2018	Incidence	Number	DOM	Dominican Republic	Americas	≥5 years	9693095	13676.8	2107.28	40418
Protozoa	ENTA	Entamoeba histolytica	2018	Incidence	Number	DOM	Dominican Republic	Americas	All ages	10724593	14898.5	2307.78	43733.4
Protozoa	ENTA	Entamoeba histolytica	2018	Incidence	Number	DZA	Algeria	Africa	<5 years	4999713	2779.2	618.897	6432.97
Protozoa	ENTA	Entamoeba histolytica	2018	Incidence	Number	DZA	Algeria	Africa	≥5 years	37106685	28753.7	5982.27	73559.7
Protozoa	ENTA	Entamoeba histolytica	2018	Incidence	Number	DZA	Algeria	Africa	All ages	42106398	31532.9	6617.43	79687.7
Protozoa	ENTA	Entamoeba histolytica	2018	Incidence	Number	ECU	Ecuador	Americas	<5 years	1484579	1285.33	188.4	3571.04
Protozoa	ENTA	Entamoeba histolytica	2018	Incidence	Number	ECU	Ecuador	Americas	≥5 years	15407476	15223	2282.87	45483.9
Protozoa	ENTA	Entamoeba histolytica	2018	Incidence	Number	ECU	Ecuador	Americas	All ages	16892055	16508.4	2488.66	48559.3
Protozoa	ENTA	Entamoeba histolytica	2018	Incidence	Number	EGY	Egypt	Eastern Mediterranean	<5 years	13422698	27798.5	4492.93	84020.1
Protozoa	ENTA	Entamoeba histolytica	2018	Incidence	Number	EGY	Egypt	Eastern Mediterranean	≥5 years	91294769	109209	17364.5	315640
Protozoa	ENTA	Entamoeba histolytica	2018	Incidence	Number	EGY	Egypt	Eastern Mediterranean	All ages	104717467	137008	23422.6	404004
Protozoa	ENTA	Entamoeba histolytica	2018	Incidence	Number	EMR	Eastern Mediterranean Region	Eastern Mediterranean	<5 years	92113023	248390	45295.1	675041
Protozoa	ENTA	Entamoeba histolytica	2018	Incidence	Number	EMR	Eastern Mediterranean Region	Eastern Mediterranean	≥5 years	635329539	1.65835e+06	345544	4.35482e+06
Protozoa	ENTA	Entamoeba histolytica	2018	Incidence	Number	EMR	Eastern Mediterranean Region	Eastern Mediterranean	All ages	727442562	1.90674e+06	399503	5.03944e+06
Protozoa	ENTA	Entamoeba histolytica	2018	Incidence	Number	ERI	Eritrea	Africa	<5 years	448783	1191.77	233.141	3155.02
Protozoa	ENTA	Entamoeba histolytica	2018	Incidence	Number	ERI	Eritrea	Africa	≥5 years	2718420	27015.8	5442.63	73438.7
Protozoa	ENTA	Entamoeba histolytica	2018	Incidence	Number	ERI	Eritrea	Africa	All ages	3167203	28207.5	5744.31	75778.6
Protozoa	ENTA	Entamoeba histolytica	2018	Incidence	Number	ESP	Spain	Europe	<5 years	2095167	52.9611	1.3086	182.573
Protozoa	ENTA	Entamoeba histolytica	2018	Incidence	Number	ESP	Spain	Europe	≥5 years	44857309	19278.4	476.346	66458.7
Protozoa	ENTA	Entamoeba histolytica	2018	Incidence	Number	ESP	Spain	Europe	All ages	46952476	19331.4	477.655	66641.3
Protozoa	ENTA	Entamoeba histolytica	2018	Incidence	Number	EST	Estonia	Europe	<5 years	70036	1.73097	0.0427702	5.9672
Protozoa	ENTA	Entamoeba histolytica	2018	Incidence	Number	EST	Estonia	Europe	≥5 years	1249107	541.39	13.3771	1866.34
Protozoa	ENTA	Entamoeba histolytica	2018	Incidence	Number	EST	Estonia	Europe	All ages	1319143	543.121	13.4198	1872.31
Protozoa	ENTA	Entamoeba histolytica	2018	Incidence	Number	ETH	Ethiopia	Africa	<5 years	16509608	44726.7	9206.51	121342
Protozoa	ENTA	Entamoeba histolytica	2018	Incidence	Number	ETH	Ethiopia	Africa	≥5 years	94642311	548788	115517	1.62589e+06
Protozoa	ENTA	Entamoeba histolytica	2018	Incidence	Number	ETH	Ethiopia	Africa	All ages	111151919	593514	130915	1.76929e+06
Protozoa	ENTA	Entamoeba histolytica	2018	Incidence	Number	EUR	European Region	Europe	<5 years	57152141	25455.4	4657.54	72796.6
Protozoa	ENTA	Entamoeba histolytica	2018	Incidence	Number	EUR	European Region	Europe	≥5 years	871979625	445675	101356	1.11828e+06
Protozoa	ENTA	Entamoeba histolytica	2018	Incidence	Number	EUR	European Region	Europe	All ages	929131766	471131	109766	1.15638e+06
Protozoa	ENTA	Entamoeba histolytica	2018	Incidence	Number	FIN	Finland	Europe	<5 years	278513	6.2323	0.153992	21.4846
Protozoa	ENTA	Entamoeba histolytica	2018	Incidence	Number	FIN	Finland	Europe	≥5 years	5234787	2263.72	55.9337	7803.73
Protozoa	ENTA	Entamoeba histolytica	2018	Incidence	Number	FIN	Finland	Europe	All ages	5513300	2269.95	56.0876	7825.22
Protozoa	ENTA	Entamoeba histolytica	2018	Incidence	Number	FJI	Fiji	Western Pacific	<5 years	91516	223.28	28.27	660.272
Protozoa	ENTA	Entamoeba histolytica	2018	Incidence	Number	FJI	Fiji	Western Pacific	≥5 years	826646	2098.83	295.355	6401.92
Protozoa	ENTA	Entamoeba histolytica	2018	Incidence	Number	FJI	Fiji	Western Pacific	All ages	918162	2322.11	318.533	7207.81
Protozoa	ENTA	Entamoeba histolytica	2018	Incidence	Number	FRA	France	Europe	<5 years	3670032	78.1996	1.93221	269.578
Protozoa	ENTA	Entamoeba histolytica	2018	Incidence	Number	FRA	France	Europe	≥5 years	61726927	26847.2	663.361	92550.6
Protozoa	ENTA	Entamoeba histolytica	2018	Incidence	Number	FRA	France	Europe	All ages	65396959	26925.4	665.293	92820.2
Protozoa	ENTA	Entamoeba histolytica	2018	Incidence	Number	FSM	Micronesia	Western Pacific	<5 years	12223	10.7226	1.35233	29.165
Protozoa	ENTA	Entamoeba histolytica	2018	Incidence	Number	FSM	Micronesia	Western Pacific	≥5 years	97475	139.067	18.0889	434.306
Protozoa	ENTA	Entamoeba histolytica	2018	Incidence	Number	FSM	Micronesia	Western Pacific	All ages	109698	149.789	19.3314	456.027
Protozoa	ENTA	Entamoeba histolytica	2018	Incidence	Number	GAB	Gabon	Africa	<5 years	306347	301.143	52.6691	809.006
Protozoa	ENTA	Entamoeba histolytica	2018	Incidence	Number	GAB	Gabon	Africa	≥5 years	1878290	5003.56	814.17	13905.3
Protozoa	ENTA	Entamoeba histolytica	2018	Incidence	Number	GAB	Gabon	Africa	All ages	2184637	5304.7	898.823	14551.9
Protozoa	ENTA	Entamoeba histolytica	2018	Incidence	Number	GBR	United Kingdom	Europe	<5 years	3974702	84.097	2.07793	289.908
Protozoa	ENTA	Entamoeba histolytica	2018	Incidence	Number	GBR	United Kingdom	Europe	≥5 years	62590220	27322.2	675.097	94188
Protozoa	ENTA	Entamoeba histolytica	2018	Incidence	Number	GBR	United Kingdom	Europe	All ages	66564922	27406.3	677.175	94477.9
Protozoa	ENTA	Entamoeba histolytica	2018	Incidence	Number	GEO	Georgia	Europe	<5 years	290864	339.044	45.856	1199.73
Protozoa	ENTA	Entamoeba histolytica	2018	Incidence	Number	GEO	Georgia	Europe	≥5 years	3502321	2512.43	375.373	8379.42
Protozoa	ENTA	Entamoeba histolytica	2018	Incidence	Number	GEO	Georgia	Europe	All ages	3793185	2851.48	437.112	9690.51
Protozoa	ENTA	Entamoeba histolytica	2018	Incidence	Number	GHA	Ghana	Africa	<5 years	4218631	7010.27	1117.88	18284.4
Protozoa	ENTA	Entamoeba histolytica	2018	Incidence	Number	GHA	Ghana	Africa	≥5 years	26107869	122122	20573.7	342317
Protozoa	ENTA	Entamoeba histolytica	2018	Incidence	Number	GHA	Ghana	Africa	All ages	30326500	129132	21759.8	358722
Protozoa	ENTA	Entamoeba histolytica	2018	Incidence	Number	GIN	Guinea	Africa	<5 years	2023789	1832.99	418.518	4380.82
Protozoa	ENTA	Entamoeba histolytica	2018	Incidence	Number	GIN	Guinea	Africa	≥5 years	10519286	32147.3	7120.46	80927.4
Protozoa	ENTA	Entamoeba histolytica	2018	Incidence	Number	GIN	Guinea	Africa	All ages	12543075	33980.2	7618.4	85455.2
Protozoa	ENTA	Entamoeba histolytica	2018	Incidence	Number	GLOBAL	Global	All WHO Member States	<5 years	694473901	1.10256e+06	256841	2.29237e+06
Protozoa	ENTA	Entamoeba histolytica	2018	Incidence	Number	GLOBAL	Global	All WHO Member States	≥5 years	6947838656	1.73237e+07	3.97353e+06	3.78252e+07
Protozoa	ENTA	Entamoeba histolytica	2018	Incidence	Number	GLOBAL	Global	All WHO Member States	All ages	7642312557	1.84263e+07	4.27462e+06	3.97512e+07
Protozoa	ENTA	Entamoeba histolytica	2018	Incidence	Number	GMB	Gambia	Africa	<5 years	378111	446.165	78.0334	1179.18
Protozoa	ENTA	Entamoeba histolytica	2018	Incidence	Number	GMB	Gambia	Africa	≥5 years	1993067	9058.8	1516.05	25304.6
Protozoa	ENTA	Entamoeba histolytica	2018	Incidence	Number	GMB	Gambia	Africa	All ages	2371178	9504.97	1608.86	26105.8
Protozoa	ENTA	Entamoeba histolytica	2018	Incidence	Number	GNB	Guinea-Bissau	Africa	<5 years	289714	570.81	113.004	1647
Protozoa	ENTA	Entamoeba histolytica	2018	Incidence	Number	GNB	Guinea-Bissau	Africa	≥5 years	1609824	10402.6	1941.48	32540.5
Protozoa	ENTA	Entamoeba histolytica	2018	Incidence	Number	GNB	Guinea-Bissau	Africa	All ages	1899538	10973.4	2060.33	34282
Protozoa	ENTA	Entamoeba histolytica	2018	Incidence	Number	GNQ	Equatorial Guinea	Africa	<5 years	234118	184.089	33.6997	478.711
Protozoa	ENTA	Entamoeba histolytica	2018	Incidence	Number	GNQ	Equatorial Guinea	Africa	≥5 years	1355346	3686.74	654.262	9104.42
Protozoa	ENTA	Entamoeba histolytica	2018	Incidence	Number	GNQ	Equatorial Guinea	Africa	All ages	1589464	3870.83	686.905	9571.95
Protozoa	ENTA	Entamoeba histolytica	2018	Incidence	Number	GRC	Greece	Europe	<5 years	470291	12.4949	0.308734	43.0739
Protozoa	ENTA	Entamoeba histolytica	2018	Incidence	Number	GRC	Greece	Europe	≥5 years	10269525	4409.33	108.949	15200.3
Protozoa	ENTA	Entamoeba histolytica	2018	Incidence	Number	GRC	Greece	Europe	All ages	10739816	4421.83	109.258	15243.4
Protozoa	ENTA	Entamoeba histolytica	2018	Incidence	Number	GRD	Grenada	Americas	<5 years	7705	4.20692	0.663565	12.3402
Protozoa	ENTA	Entamoeba histolytica	2018	Incidence	Number	GRD	Grenada	Americas	≥5 years	107840	199.505	35.0251	550.5
Protozoa	ENTA	Entamoeba histolytica	2018	Incidence	Number	GRD	Grenada	Americas	All ages	115545	203.712	35.8977	561.307
Protozoa	ENTA	Entamoeba histolytica	2018	Incidence	Number	GTM	Guatemala	Americas	<5 years	2024012	2960.32	470.16	8064.36
Protozoa	ENTA	Entamoeba histolytica	2018	Incidence	Number	GTM	Guatemala	Americas	≥5 years	14688374	32824.8	5092.93	95728.4
Protozoa	ENTA	Entamoeba histolytica	2018	Incidence	Number	GTM	Guatemala	Americas	All ages	16712386	35785.2	5616.59	103829
Protozoa	ENTA	Entamoeba histolytica	2018	Incidence	Number	GUY	Guyana	Americas	<5 years	81691	1.07012	0.0264413	3.68903
Protozoa	ENTA	Entamoeba histolytica	2018	Incidence	Number	GUY	Guyana	Americas	≥5 years	689289	316.36	7.81686	1090.59
Protozoa	ENTA	Entamoeba histolytica	2018	Incidence	Number	GUY	Guyana	Americas	All ages	770980	317.43	7.8433	1094.28
Protozoa	ENTA	Entamoeba histolytica	2018	Incidence	Number	HND	Honduras	Americas	<5 years	1091930	942.071	122.658	2590.79
Protozoa	ENTA	Entamoeba histolytica	2018	Incidence	Number	HND	Honduras	Americas	≥5 years	8584186	14537.2	1884.14	44167
Protozoa	ENTA	Entamoeba histolytica	2018	Incidence	Number	HND	Honduras	Americas	All ages	9676116	15479.3	2023.13	46622.2
Protozoa	ENTA	Entamoeba histolytica	2018	Incidence	Number	HRV	Croatia	Europe	<5 years	181190	4.7495	0.117354	16.373
Protozoa	ENTA	Entamoeba histolytica	2018	Incidence	Number	HRV	Croatia	Europe	≥5 years	3865915	1661.54	41.0545	5727.82
Protozoa	ENTA	Entamoeba histolytica	2018	Incidence	Number	HRV	Croatia	Europe	All ages	4047105	1666.29	41.1718	5744.2
Protozoa	ENTA	Entamoeba histolytica	2018	Incidence	Number	HTI	Haiti	Americas	<5 years	1250834	1469.38	244.805	3783.59
Protozoa	ENTA	Entamoeba histolytica	2018	Incidence	Number	HTI	Haiti	Americas	≥5 years	9639699	8673.14	1395.43	23808.2
Protozoa	ENTA	Entamoeba histolytica	2018	Incidence	Number	HTI	Haiti	Americas	All ages	10890533	10142.5	1654.39	27472.2
Protozoa	ENTA	Entamoeba histolytica	2018	Incidence	Number	HUN	Hungary	Europe	<5 years	465358	12.5871	0.311012	43.3917
Protozoa	ENTA	Entamoeba histolytica	2018	Incidence	Number	HUN	Hungary	Europe	≥5 years	9311356	4012.71	99.149	13833
Protozoa	ENTA	Entamoeba histolytica	2018	Incidence	Number	HUN	Hungary	Europe	All ages	9776714	4025.3	99.46	13876.4
Protozoa	ENTA	Entamoeba histolytica	2018	Incidence	Number	IDN	Indonesia	South-East Asia	<5 years	23722568	72716.6	12215.4	202282
Protozoa	ENTA	Entamoeba histolytica	2018	Incidence	Number	IDN	Indonesia	South-East Asia	≥5 years	244950556	465487	79070.8	1.42751e+06
Protozoa	ENTA	Entamoeba histolytica	2018	Incidence	Number	IDN	Indonesia	South-East Asia	All ages	268673124	538204	89939.4	1.60121e+06
Protozoa	ENTA	Entamoeba histolytica	2018	Incidence	Number	IND	India	South-East Asia	<5 years	121051147	257988	50567.8	656697
Protozoa	ENTA	Entamoeba histolytica	2018	Incidence	Number	IND	India	South-East Asia	≥5 years	1246177433	8.43007e+06	1.63335e+06	2.06697e+07
Protozoa	ENTA	Entamoeba histolytica	2018	Incidence	Number	IND	India	South-East Asia	All ages	1367228580	8.68805e+06	1.68601e+06	2.13517e+07
Protozoa	ENTA	Entamoeba histolytica	2018	Incidence	Number	IRL	Ireland	Europe	<5 years	320832	5.94106	0.146796	20.4807
Protozoa	ENTA	Entamoeba histolytica	2018	Incidence	Number	IRL	Ireland	Europe	≥5 years	4519855	1987.08	49.0983	6850.08
Protozoa	ENTA	Entamoeba histolytica	2018	Incidence	Number	IRL	Ireland	Europe	All ages	4840687	1993.02	49.2451	6870.56
Protozoa	ENTA	Entamoeba histolytica	2018	Incidence	Number	IRN	Iran	Eastern Mediterranean	<5 years	7626005	3401.31	593.19	9592.1
Protozoa	ENTA	Entamoeba histolytica	2018	Incidence	Number	IRN	Iran	Eastern Mediterranean	≥5 years	77988463	72685.5	13106	198224
Protozoa	ENTA	Entamoeba histolytica	2018	Incidence	Number	IRN	Iran	Eastern Mediterranean	All ages	85614468	76086.8	13774.9	208440
Protozoa	ENTA	Entamoeba histolytica	2018	Incidence	Number	IRQ	Iraq	Eastern Mediterranean	<5 years	5710823	10605.4	1577.04	28232.3
Protozoa	ENTA	Entamoeba histolytica	2018	Incidence	Number	IRQ	Iraq	Eastern Mediterranean	≥5 years	34077780	69781.1	10604.1	202252
Protozoa	ENTA	Entamoeba histolytica	2018	Incidence	Number	IRQ	Iraq	Eastern Mediterranean	All ages	39788603	80386.6	12343.1	229402
Protozoa	ENTA	Entamoeba histolytica	2018	Incidence	Number	ISL	Iceland	Europe	<5 years	21292	0.43967	0.0108637	1.51568
Protozoa	ENTA	Entamoeba histolytica	2018	Incidence	Number	ISL	Iceland	Europe	≥5 years	327294	143.081	3.53536	493.245
Protozoa	ENTA	Entamoeba histolytica	2018	Incidence	Number	ISL	Iceland	Europe	All ages	348586	143.521	3.54622	494.76
Protozoa	ENTA	Entamoeba histolytica	2018	Incidence	Number	ISR	Israel	Europe	<5 years	860498	12.1597	0.300452	41.9183
Protozoa	ENTA	Entamoeba histolytica	2018	Incidence	Number	ISR	Israel	Europe	≥5 years	7575081	3460.96	85.516	11931
Protozoa	ENTA	Entamoeba histolytica	2018	Incidence	Number	ISR	Israel	Europe	All ages	8435579	3473.12	85.8164	11972.9
Protozoa	ENTA	Entamoeba histolytica	2018	Incidence	Number	ITA	Italy	Europe	<5 years	2428982	67.6927	1.6726	233.357
Protozoa	ENTA	Entamoeba histolytica	2018	Incidence	Number	ITA	Italy	Europe	≥5 years	57907045	24774	612.135	85403.7
Protozoa	ENTA	Entamoeba histolytica	2018	Incidence	Number	ITA	Italy	Europe	All ages	60336027	24841.7	613.808	85637
Protozoa	ENTA	Entamoeba histolytica	2018	Incidence	Number	JAM	Jamaica	Americas	<5 years	180941	71.5443	11.7796	201.811
Protozoa	ENTA	Entamoeba histolytica	2018	Incidence	Number	JAM	Jamaica	Americas	≥5 years	2637365	2184.18	391.39	6049.71
Protozoa	ENTA	Entamoeba histolytica	2018	Incidence	Number	JAM	Jamaica	Americas	All ages	2818306	2255.73	405.966	6263.67
Protozoa	ENTA	Entamoeba histolytica	2018	Incidence	Number	JOR	Jordan	Eastern Mediterranean	<5 years	1194560	2013.17	295.881	6440.42
Protozoa	ENTA	Entamoeba histolytica	2018	Incidence	Number	JOR	Jordan	Eastern Mediterranean	≥5 years	9149055	15366.9	2190.37	46110.7
Protozoa	ENTA	Entamoeba histolytica	2018	Incidence	Number	JOR	Jordan	Eastern Mediterranean	All ages	10343615	17380.1	2533.46	51734.5
Protozoa	ENTA	Entamoeba histolytica	2018	Incidence	Number	JPN	Japan	Western Pacific	<5 years	4939548	144.157	3.56195	496.954
Protozoa	ENTA	Entamoeba histolytica	2018	Incidence	Number	JPN	Japan	Western Pacific	≥5 years	122063322	52145.8	1288.46	179763
Protozoa	ENTA	Entamoeba histolytica	2018	Incidence	Number	JPN	Japan	Western Pacific	All ages	127002870	52290	1292.02	180260
Protozoa	ENTA	Entamoeba histolytica	2018	Incidence	Number	KAZ	Kazakhstan	Europe	<5 years	2003578	862.013	136.217	2613.52
Protozoa	ENTA	Entamoeba histolytica	2018	Incidence	Number	KAZ	Kazakhstan	Europe	≥5 years	16793011	6535.2	1207.07	20648.8
Protozoa	ENTA	Entamoeba histolytica	2018	Incidence	Number	KAZ	Kazakhstan	Europe	All ages	18796589	7397.21	1421.6	23023.1
Protozoa	ENTA	Entamoeba histolytica	2018	Incidence	Number	KEN	Kenya	Africa	<5 years	6940442	19837.2	3080.64	49937.9
Protozoa	ENTA	Entamoeba histolytica	2018	Incidence	Number	KEN	Kenya	Africa	≥5 years	42775864	357037	64092.4	937417
Protozoa	ENTA	Entamoeba histolytica	2018	Incidence	Number	KEN	Kenya	Africa	All ages	49716306	376874	67355.2	982062
Protozoa	ENTA	Entamoeba histolytica	2018	Incidence	Number	KGZ	Kyrgyzstan	Europe	<5 years	746955	426.894	74.2951	1348.24
Protozoa	ENTA	Entamoeba histolytica	2018	Incidence	Number	KGZ	Kyrgyzstan	Europe	≥5 years	5530900	2118.63	395.698	6288.47
Protozoa	ENTA	Entamoeba histolytica	2018	Incidence	Number	KGZ	Kyrgyzstan	Europe	All ages	6277855	2545.53	472.829	7576.78
Protozoa	ENTA	Entamoeba histolytica	2018	Incidence	Number	KHM	Cambodia	Western Pacific	<5 years	1798499	1978.38	247.059	5797.24
Protozoa	ENTA	Entamoeba histolytica	2018	Incidence	Number	KHM	Cambodia	Western Pacific	≥5 years	14379041	13803.6	1748.39	45496.4
Protozoa	ENTA	Entamoeba histolytica	2018	Incidence	Number	KHM	Cambodia	Western Pacific	All ages	16177540	15782	2015.31	51775
Protozoa	ENTA	Entamoeba histolytica	2018	Incidence	Number	KIR	Kiribati	Western Pacific	<5 years	15779	30.2813	3.00363	96.379
Protozoa	ENTA	Entamoeba histolytica	2018	Incidence	Number	KIR	Kiribati	Western Pacific	≥5 years	105394	380.077	39.58	1253.32
Protozoa	ENTA	Entamoeba histolytica	2018	Incidence	Number	KIR	Kiribati	Western Pacific	All ages	121173	410.359	43.6603	1328.44
Protozoa	ENTA	Entamoeba histolytica	2018	Incidence	Number	KNA	Saint Kitts and Nevis	Americas	<5 years	3111	0.0605093	0.00149511	0.208594
Protozoa	ENTA	Entamoeba histolytica	2018	Incidence	Number	KNA	Saint Kitts and Nevis	Americas	≥5 years	43923	19.3045	0.476989	66.5484
Protozoa	ENTA	Entamoeba histolytica	2018	Incidence	Number	KNA	Saint Kitts and Nevis	Americas	All ages	47034	19.365	0.478484	66.757
Protozoa	ENTA	Entamoeba histolytica	2018	Incidence	Number	KOR	South Korea	Western Pacific	<5 years	2046356	52.0592	1.28632	179.464
Protozoa	ENTA	Entamoeba histolytica	2018	Incidence	Number	KOR	South Korea	Western Pacific	≥5 years	49525539	21181.3	523.362	73018.3
Protozoa	ENTA	Entamoeba histolytica	2018	Incidence	Number	KOR	South Korea	Western Pacific	All ages	51571895	21233.3	524.649	73197.8
Protozoa	ENTA	Entamoeba histolytica	2018	Incidence	Number	KWT	Kuwait	Eastern Mediterranean	<5 years	305557	5.36075	0.132457	18.4801
Protozoa	ENTA	Entamoeba histolytica	2018	Incidence	Number	KWT	Kuwait	Eastern Mediterranean	≥5 years	3921237	1734.91	42.8674	5980.76
Protozoa	ENTA	Entamoeba histolytica	2018	Incidence	Number	KWT	Kuwait	Eastern Mediterranean	All ages	4226794	1740.27	42.9998	5999.24
Protozoa	ENTA	Entamoeba histolytica	2018	Incidence	Number	LAO	Laos	Western Pacific	<5 years	798049	1254.96	144.622	3448.53
Protozoa	ENTA	Entamoeba histolytica	2018	Incidence	Number	LAO	Laos	Western Pacific	≥5 years	6275152	7477.63	1055.05	21390.2
Protozoa	ENTA	Entamoeba histolytica	2018	Incidence	Number	LAO	Laos	Western Pacific	All ages	7073201	8732.59	1247.31	24845.7
Protozoa	ENTA	Entamoeba histolytica	2018	Incidence	Number	LBN	Lebanon	Eastern Mediterranean	<5 years	565243	706.313	141.222	2172.19
Protozoa	ENTA	Entamoeba histolytica	2018	Incidence	Number	LBN	Lebanon	Eastern Mediterranean	≥5 years	5510143	8218.14	1373.3	23639.4
Protozoa	ENTA	Entamoeba histolytica	2018	Incidence	Number	LBN	Lebanon	Eastern Mediterranean	All ages	6075386	8924.46	1551.93	25620.5
Protozoa	ENTA	Entamoeba histolytica	2018	Incidence	Number	LBR	Liberia	Africa	<5 years	741684	2278.81	505.084	5849.32
Protozoa	ENTA	Entamoeba histolytica	2018	Incidence	Number	LBR	Liberia	Africa	≥5 years	4154526	35673.7	7526.7	95029.3
Protozoa	ENTA	Entamoeba histolytica	2018	Incidence	Number	LBR	Liberia	Africa	All ages	4896210	37952.5	8166.47	99424
Protozoa	ENTA	Entamoeba histolytica	2018	Incidence	Number	LBY	Libya	Eastern Mediterranean	<5 years	701327	822.653	148.057	2306.97
Protozoa	ENTA	Entamoeba histolytica	2018	Incidence	Number	LBY	Libya	Eastern Mediterranean	≥5 years	6093996	12069.4	1909.91	35218.9
Protozoa	ENTA	Entamoeba histolytica	2018	Incidence	Number	LBY	Libya	Eastern Mediterranean	All ages	6795323	12892.1	2043.4	37378.2
Protozoa	ENTA	Entamoeba histolytica	2018	Incidence	Number	LCA	Saint Lucia	Americas	<5 years	10582	6.05777	0.999654	17.1757
Protozoa	ENTA	Entamoeba histolytica	2018	Incidence	Number	LCA	Saint Lucia	Americas	≥5 years	166102	244.591	45.5909	664.604
Protozoa	ENTA	Entamoeba histolytica	2018	Incidence	Number	LCA	Saint Lucia	Americas	All ages	176684	250.649	46.8604	682.395
Protozoa	ENTA	Entamoeba histolytica	2018	Incidence	Number	LKA	Sri Lanka	South-East Asia	<5 years	1731284	2401.41	507.063	6424.23
Protozoa	ENTA	Entamoeba histolytica	2018	Incidence	Number	LKA	Sri Lanka	South-East Asia	≥5 years	20441852	34332.8	7329.16	90581.6
Protozoa	ENTA	Entamoeba histolytica	2018	Incidence	Number	LKA	Sri Lanka	South-East Asia	All ages	22173136	36734.2	7941.82	96251
Protozoa	ENTA	Entamoeba histolytica	2018	Incidence	Number	LSO	Lesotho	Africa	<5 years	284484	493.514	96.7319	1124.03
Protozoa	ENTA	Entamoeba histolytica	2018	Incidence	Number	LSO	Lesotho	Africa	≥5 years	1886005	12948.6	2551.1	32471.7
Protozoa	ENTA	Entamoeba histolytica	2018	Incidence	Number	LSO	Lesotho	Africa	All ages	2170489	13442.1	2652.25	33554.5
Protozoa	ENTA	Entamoeba histolytica	2018	Incidence	Number	LTU	Lithuania	Europe	<5 years	148810	3.69867	0.0913896	12.7505
Protozoa	ENTA	Entamoeba histolytica	2018	Incidence	Number	LTU	Lithuania	Europe	≥5 years	2661038	1153.18	28.4936	3975.37
Protozoa	ENTA	Entamoeba histolytica	2018	Incidence	Number	LTU	Lithuania	Europe	All ages	2809848	1156.88	28.585	3988.12
Protozoa	ENTA	Entamoeba histolytica	2018	Incidence	Number	LUX	Luxembourg	Europe	<5 years	32253	0.778555	0.0192371	2.68392
Protozoa	ENTA	Entamoeba histolytica	2018	Incidence	Number	LUX	Luxembourg	Europe	≥5 years	569902	247.142	6.10658	851.976
Protozoa	ENTA	Entamoeba histolytica	2018	Incidence	Number	LUX	Luxembourg	Europe	All ages	602155	247.921	6.12582	854.66
Protozoa	ENTA	Entamoeba histolytica	2018	Incidence	Number	LVA	Latvia	Europe	<5 years	107726	2.5365	0.0626737	8.74409
Protozoa	ENTA	Entamoeba histolytica	2018	Incidence	Number	LVA	Latvia	Europe	≥5 years	1827024	794.044	19.6198	2737.31
Protozoa	ENTA	Entamoeba histolytica	2018	Incidence	Number	LVA	Latvia	Europe	All ages	1934750	796.581	19.6825	2746.06
Protozoa	ENTA	Entamoeba histolytica	2018	Incidence	Number	MAR	Morocco	Eastern Mediterranean	<5 years	3299298	5607.77	685.885	16512.4
Protozoa	ENTA	Entamoeba histolytica	2018	Incidence	Number	MAR	Morocco	Eastern Mediterranean	≥5 years	32352359	38591.9	5016.36	119223
Protozoa	ENTA	Entamoeba histolytica	2018	Incidence	Number	MAR	Morocco	Eastern Mediterranean	All ages	35651657	44199.6	5690.25	134918
Protozoa	ENTA	Entamoeba histolytica	2018	Incidence	Number	MCO	Monaco	Europe	<5 years	1730	0.0564115	0.00139386	0.194468
Protozoa	ENTA	Entamoeba histolytica	2018	Incidence	Number	MCO	Monaco	Europe	≥5 years	36135	15.5335	0.383813	53.5487
Protozoa	ENTA	Entamoeba histolytica	2018	Incidence	Number	MCO	Monaco	Europe	All ages	37865	15.5899	0.385206	53.7431
Protozoa	ENTA	Entamoeba histolytica	2018	Incidence	Number	MDA	Moldova	Europe	<5 years	228758	390.36	61.5411	1286.45
Protozoa	ENTA	Entamoeba histolytica	2018	Incidence	Number	MDA	Moldova	Europe	≥5 years	2943614	1373.37	217.675	4323.54
Protozoa	ENTA	Entamoeba histolytica	2018	Incidence	Number	MDA	Moldova	Europe	All ages	3172372	1763.72	286.577	5625.71
Protozoa	ENTA	Entamoeba histolytica	2018	Incidence	Number	MDG	Madagascar	Africa	<5 years	4090427	11843.8	2716.73	28962.2
Protozoa	ENTA	Entamoeba histolytica	2018	Incidence	Number	MDG	Madagascar	Africa	≥5 years	23046310	200307	43564.4	543794
Protozoa	ENTA	Entamoeba histolytica	2018	Incidence	Number	MDG	Madagascar	Africa	All ages	27136737	212151	47350.4	569520
Protozoa	ENTA	Entamoeba histolytica	2018	Incidence	Number	MDV	Maldives	South-East Asia	<5 years	35829	89.4882	14.1758	251.147
Protozoa	ENTA	Entamoeba histolytica	2018	Incidence	Number	MDV	Maldives	South-East Asia	≥5 years	429905	772.512	133.657	2411.31
Protozoa	ENTA	Entamoeba histolytica	2018	Incidence	Number	MDV	Maldives	South-East Asia	All ages	465734	862.001	146.03	2609.02
Protozoa	ENTA	Entamoeba histolytica	2018	Incidence	Number	MEX	Mexico	Americas	<5 years	10884770	7530.94	1029.67	23724.8
Protozoa	ENTA	Entamoeba histolytica	2018	Incidence	Number	MEX	Mexico	Americas	≥5 years	113093617	66990.3	9495.58	212270
Protozoa	ENTA	Entamoeba histolytica	2018	Incidence	Number	MEX	Mexico	Americas	All ages	123978387	74521.3	10505.8	232804
Protozoa	ENTA	Entamoeba histolytica	2018	Incidence	Number	MHL	Marshall Islands	Western Pacific	<5 years	5005	4.27531	0.719743	10.7582
Protozoa	ENTA	Entamoeba histolytica	2018	Incidence	Number	MHL	Marshall Islands	Western Pacific	≥5 years	40913	58.1127	10.2269	169.12
Protozoa	ENTA	Entamoeba histolytica	2018	Incidence	Number	MHL	Marshall Islands	Western Pacific	All ages	45918	62.388	10.8875	177.883
Protozoa	ENTA	Entamoeba histolytica	2018	Incidence	Number	MKD	North Macedonia	Europe	<5 years	113099	60.5531	9.95271	186.7
Protozoa	ENTA	Entamoeba histolytica	2018	Incidence	Number	MKD	North Macedonia	Europe	≥5 years	1817267	134.455	24.0044	426.118
Protozoa	ENTA	Entamoeba histolytica	2018	Incidence	Number	MKD	North Macedonia	Europe	All ages	1930366	195.008	36.4448	599.033
Protozoa	ENTA	Entamoeba histolytica	2018	Incidence	Number	MLI	Mali	Africa	<5 years	3760913	6982.12	1582.14	16610.4
Protozoa	ENTA	Entamoeba histolytica	2018	Incidence	Number	MLI	Mali	Africa	≥5 years	16366118	111673	22235.3	290274
Protozoa	ENTA	Entamoeba histolytica	2018	Incidence	Number	MLI	Mali	Africa	All ages	20127031	118655	23627.9	308135
Protozoa	ENTA	Entamoeba histolytica	2018	Incidence	Number	MLT	Malta	Europe	<5 years	22967	0.624825	0.0154386	2.15396
Protozoa	ENTA	Entamoeba histolytica	2018	Incidence	Number	MLT	Malta	Europe	≥5 years	452643	195.195	4.82301	672.896
Protozoa	ENTA	Entamoeba histolytica	2018	Incidence	Number	MLT	Malta	Europe	All ages	475610	195.819	4.83845	675.05
Protozoa	ENTA	Entamoeba histolytica	2018	Incidence	Number	MMR	Myanmar	South-East Asia	<5 years	4510423	12195.5	2625.8	30611.1
Protozoa	ENTA	Entamoeba histolytica	2018	Incidence	Number	MMR	Myanmar	South-East Asia	≥5 years	47577944	61401.3	12978	155153
Protozoa	ENTA	Entamoeba histolytica	2018	Incidence	Number	MMR	Myanmar	South-East Asia	All ages	52088367	73596.8	15328.4	184852
Protozoa	ENTA	Entamoeba histolytica	2018	Incidence	Number	MNE	Montenegro	Europe	<5 years	37811	14.0397	2.27251	45.4215
Protozoa	ENTA	Entamoeba histolytica	2018	Incidence	Number	MNE	Montenegro	Europe	≥5 years	580241	35.2052	6.20476	111.37
Protozoa	ENTA	Entamoeba histolytica	2018	Incidence	Number	MNE	Montenegro	Europe	All ages	618052	49.2449	8.87649	150.188
Protozoa	ENTA	Entamoeba histolytica	2018	Incidence	Number	MNG	Mongolia	Western Pacific	<5 years	392999	67.2396	7.79584	185.116
Protozoa	ENTA	Entamoeba histolytica	2018	Incidence	Number	MNG	Mongolia	Western Pacific	≥5 years	2742844	149.061	20.2438	425.767
Protozoa	ENTA	Entamoeba histolytica	2018	Incidence	Number	MNG	Mongolia	Western Pacific	All ages	3135843	216.3	28.8727	607.939
Protozoa	ENTA	Entamoeba histolytica	2018	Incidence	Number	MOZ	Mozambique	Africa	<5 years	5005572	5348.21	1026.8	14758
Protozoa	ENTA	Entamoeba histolytica	2018	Incidence	Number	MOZ	Mozambique	Africa	≥5 years	23586599	107069	21180.6	315717
Protozoa	ENTA	Entamoeba histolytica	2018	Incidence	Number	MOZ	Mozambique	Africa	All ages	28592171	112418	22759.3	331614
Protozoa	ENTA	Entamoeba histolytica	2018	Incidence	Number	MRT	Mauritania	Africa	<5 years	717447	1801.37	350.213	4229.34
Protozoa	ENTA	Entamoeba histolytica	2018	Incidence	Number	MRT	Mauritania	Africa	≥5 years	3555933	23689.9	4765.25	60591.2
Protozoa	ENTA	Entamoeba histolytica	2018	Incidence	Number	MRT	Mauritania	Africa	All ages	4273380	25491.3	5155.52	64020.5
Protozoa	ENTA	Entamoeba histolytica	2018	Incidence	Number	MUS	Mauritius	Africa	<5 years	64807	180.954	25.5826	474.364
Protozoa	ENTA	Entamoeba histolytica	2018	Incidence	Number	MUS	Mauritius	Africa	≥5 years	1225119	2211.45	357.97	6246.6
Protozoa	ENTA	Entamoeba histolytica	2018	Incidence	Number	MUS	Mauritius	Africa	All ages	1289926	2392.4	377.843	6707.2
Protozoa	ENTA	Entamoeba histolytica	2018	Incidence	Number	MWI	Malawi	Africa	<5 years	2884434	7194.54	1327.95	21389.3
Protozoa	ENTA	Entamoeba histolytica	2018	Incidence	Number	MWI	Malawi	Africa	≥5 years	15398106	118449	20126	337848
Protozoa	ENTA	Entamoeba histolytica	2018	Incidence	Number	MWI	Malawi	Africa	All ages	18282540	125644	21751.4	355180
Protozoa	ENTA	Entamoeba histolytica	2018	Incidence	Number	MYS	Malaysia	Western Pacific	<5 years	2703541	3506.07	501.911	9462.71
Protozoa	ENTA	Entamoeba histolytica	2018	Incidence	Number	MYS	Malaysia	Western Pacific	≥5 years	29934154	54440.8	8600.46	155931
Protozoa	ENTA	Entamoeba histolytica	2018	Incidence	Number	MYS	Malaysia	Western Pacific	All ages	32637695	57946.9	9326.43	162741
Protozoa	ENTA	Entamoeba histolytica	2018	Incidence	Number	NAM	Namibia	Africa	<5 years	358737	643.983	97.6334	1726.29
Protozoa	ENTA	Entamoeba histolytica	2018	Incidence	Number	NAM	Namibia	Africa	≥5 years	2182643	17982.9	2869.39	48584.5
Protozoa	ENTA	Entamoeba histolytica	2018	Incidence	Number	NAM	Namibia	Africa	All ages	2541380	18626.9	2951.23	50098.5
Protozoa	ENTA	Entamoeba histolytica	2018	Incidence	Number	NER	Niger	Africa	<5 years	4194604	15438.9	3447.07	40446.6
Protozoa	ENTA	Entamoeba histolytica	2018	Incidence	Number	NER	Niger	Africa	≥5 years	17613617	112303	24348.3	297585
Protozoa	ENTA	Entamoeba histolytica	2018	Incidence	Number	NER	Niger	Africa	All ages	21808221	127741	29194.2	333554
Protozoa	ENTA	Entamoeba histolytica	2018	Incidence	Number	NGA	Nigeria	Africa	<5 years	33401445	79601.9	16865.2	203210
Protozoa	ENTA	Entamoeba histolytica	2018	Incidence	Number	NGA	Nigeria	Africa	≥5 years	169245613	474365	92291.7	1.25165e+06
Protozoa	ENTA	Entamoeba histolytica	2018	Incidence	Number	NGA	Nigeria	Africa	All ages	202647058	553967	110349	1.42101e+06
Protozoa	ENTA	Entamoeba histolytica	2018	Incidence	Number	NIC	Nicaragua	Americas	<5 years	673047	558.26	84.2643	1575.65
Protozoa	ENTA	Entamoeba histolytica	2018	Incidence	Number	NIC	Nicaragua	Americas	≥5 years	5685002	6062.71	768.836	18926.4
Protozoa	ENTA	Entamoeba histolytica	2018	Incidence	Number	NIC	Nicaragua	Americas	All ages	6358049	6620.97	843.149	20080.9
Protozoa	ENTA	Entamoeba histolytica	2018	Incidence	Number	NIU	Niue	Western Pacific	<5 years	130	0.00205179	5.06972e-05	0.00707316
Protozoa	ENTA	Entamoeba histolytica	2018	Incidence	Number	NIU	Niue	Western Pacific	≥5 years	1649	0.730403	0.0180473	2.51792
Protozoa	ENTA	Entamoeba histolytica	2018	Incidence	Number	NIU	Niue	Western Pacific	All ages	1779	0.732455	0.018098	2.525
Protozoa	ENTA	Entamoeba histolytica	2018	Incidence	Number	NLD	Netherlands	Europe	<5 years	881790	21.0242	0.519482	72.4769
Protozoa	ENTA	Entamoeba histolytica	2018	Incidence	Number	NLD	Netherlands	Europe	≥5 years	16487437	7130.28	176.18	24580.3
Protozoa	ENTA	Entamoeba histolytica	2018	Incidence	Number	NLD	Netherlands	Europe	All ages	17369227	7151.31	176.7	24652.8
Protozoa	ENTA	Entamoeba histolytica	2018	Incidence	Number	NOR	Norway	Europe	<5 years	299568	6.38269	0.157708	22.0031
Protozoa	ENTA	Entamoeba histolytica	2018	Incidence	Number	NOR	Norway	Europe	≥5 years	4995890	2173.88	53.7138	7494.03
Protozoa	ENTA	Entamoeba histolytica	2018	Incidence	Number	NOR	Norway	Europe	All ages	5295458	2180.26	53.8715	7516.03
Protozoa	ENTA	Entamoeba histolytica	2018	Incidence	Number	NPL	Nepal	South-East Asia	<5 years	2923535	3191.15	564.081	9118.14
Protozoa	ENTA	Entamoeba histolytica	2018	Incidence	Number	NPL	Nepal	South-East Asia	≥5 years	25106438	54999.4	8291.77	150241
Protozoa	ENTA	Entamoeba histolytica	2018	Incidence	Number	NPL	Nepal	South-East Asia	All ages	28029973	58190.5	8920.85	157833
Protozoa	ENTA	Entamoeba histolytica	2018	Incidence	Number	NRU	Nauru	Western Pacific	<5 years	1552	0.0164953	0.000407578	0.0568643
Protozoa	ENTA	Entamoeba histolytica	2018	Incidence	Number	NRU	Nauru	Western Pacific	≥5 years	9855	4.68003	0.115638	16.1335
Protozoa	ENTA	Entamoeba histolytica	2018	Incidence	Number	NRU	Nauru	Western Pacific	All ages	11407	4.69652	0.116045	16.1904
Protozoa	ENTA	Entamoeba histolytica	2018	Incidence	Number	NZL	New Zealand	Western Pacific	<5 years	305272	6.09769	0.150666	21.0206
Protozoa	ENTA	Entamoeba histolytica	2018	Incidence	Number	NZL	New Zealand	Western Pacific	≥5 years	4554126	1994.63	49.2847	6876.09
Protozoa	ENTA	Entamoeba histolytica	2018	Incidence	Number	NZL	New Zealand	Western Pacific	All ages	4859398	2000.72	49.4354	6897.11
Protozoa	ENTA	Entamoeba histolytica	2018	Incidence	Number	OMN	Oman	Eastern Mediterranean	<5 years	425513	7.24643	0.17905	24.9807
Protozoa	ENTA	Entamoeba histolytica	2018	Incidence	Number	OMN	Oman	Eastern Mediterranean	≥5 years	4158963	1880.29	46.4595	6481.93
Protozoa	ENTA	Entamoeba histolytica	2018	Incidence	Number	OMN	Oman	Eastern Mediterranean	All ages	4584476	1887.53	46.6386	6506.91
Protozoa	ENTA	Entamoeba histolytica	2018	Incidence	Number	PAK	Pakistan	Eastern Mediterranean	<5 years	30758854	113549	20002.9	319070
Protozoa	ENTA	Entamoeba histolytica	2018	Incidence	Number	PAK	Pakistan	Eastern Mediterranean	≥5 years	194272958	951855	163749	2.6676e+06
Protozoa	ENTA	Entamoeba histolytica	2018	Incidence	Number	PAK	Pakistan	Eastern Mediterranean	All ages	225031812	1.0654e+06	190672	3.04709e+06
Protozoa	ENTA	Entamoeba histolytica	2018	Incidence	Number	PAN	Panama	Americas	<5 years	387830	5.49832	0.135857	18.9544
Protozoa	ENTA	Entamoeba histolytica	2018	Incidence	Number	PAN	Panama	Americas	≥5 years	3745718	1696.38	41.9154	5847.93
Protozoa	ENTA	Entamoeba histolytica	2018	Incidence	Number	PAN	Panama	Americas	All ages	4133548	1701.88	42.0512	5866.89
Protozoa	ENTA	Entamoeba histolytica	2018	Incidence	Number	PER	Peru	Americas	<5 years	2711270	4169.63	647.244	12490.8
Protozoa	ENTA	Entamoeba histolytica	2018	Incidence	Number	PER	Peru	Americas	≥5 years	28845218	42297.3	5697.14	140839
Protozoa	ENTA	Entamoeba histolytica	2018	Incidence	Number	PER	Peru	Americas	All ages	31556488	46466.9	6205.16	154701
Protozoa	ENTA	Entamoeba histolytica	2018	Incidence	Number	PHL	Philippines	Western Pacific	<5 years	11577465	16459.2	1965.59	46841
Protozoa	ENTA	Entamoeba histolytica	2018	Incidence	Number	PHL	Philippines	Western Pacific	≥5 years	97221695	89630.6	12168.4	254931
Protozoa	ENTA	Entamoeba histolytica	2018	Incidence	Number	PHL	Philippines	Western Pacific	All ages	108799160	106090	14548.9	300865
Protozoa	ENTA	Entamoeba histolytica	2018	Incidence	Number	PLW	Palau	Western Pacific	<5 years	1126	1.80518	0.224906	5.35359
Protozoa	ENTA	Entamoeba histolytica	2018	Incidence	Number	PLW	Palau	Western Pacific	≥5 years	16695	33.8507	4.64011	106.553
Protozoa	ENTA	Entamoeba histolytica	2018	Incidence	Number	PLW	Palau	Western Pacific	All ages	17821	35.6559	4.81692	112.289
Protozoa	ENTA	Entamoeba histolytica	2018	Incidence	Number	PNG	Papua New Guinea	Western Pacific	<5 years	1179406	2393.73	279.25	6547.78
Protozoa	ENTA	Entamoeba histolytica	2018	Incidence	Number	PNG	Papua New Guinea	Western Pacific	≥5 years	8107430	13442.6	1932.71	38690.7
Protozoa	ENTA	Entamoeba histolytica	2018	Incidence	Number	PNG	Papua New Guinea	Western Pacific	All ages	9286836	15836.4	2257.92	44944.8
Protozoa	ENTA	Entamoeba histolytica	2018	Incidence	Number	POL	Poland	Europe	<5 years	1909058	48.8737	1.20761	168.483
Protozoa	ENTA	Entamoeba histolytica	2018	Incidence	Number	POL	Poland	Europe	≥5 years	36340264	15699.2	387.909	54120.1
Protozoa	ENTA	Entamoeba histolytica	2018	Incidence	Number	POL	Poland	Europe	All ages	38249322	15748.1	389.116	54288.6
Protozoa	ENTA	Entamoeba histolytica	2018	Incidence	Number	PRK	North Korea	South-East Asia	<5 years	1684175	3182.7	695.204	8410.37
Protozoa	ENTA	Entamoeba histolytica	2018	Incidence	Number	PRK	North Korea	South-East Asia	≥5 years	24192008	52481.8	11497.5	136973
Protozoa	ENTA	Entamoeba histolytica	2018	Incidence	Number	PRK	North Korea	South-East Asia	All ages	25876183	55664.5	12385.7	145829
Protozoa	ENTA	Entamoeba histolytica	2018	Incidence	Number	PRT	Portugal	Europe	<5 years	423921	12.3418	0.304951	42.5461
Protozoa	ENTA	Entamoeba histolytica	2018	Incidence	Number	PRT	Portugal	Europe	≥5 years	9902806	4239.41	104.75	14614.5
Protozoa	ENTA	Entamoeba histolytica	2018	Incidence	Number	PRT	Portugal	Europe	All ages	10326727	4251.75	105.055	14657.1
Protozoa	ENTA	Entamoeba histolytica	2018	Incidence	Number	PRY	Paraguay	Americas	<5 years	674542	460.663	63.924	1266.3
Protozoa	ENTA	Entamoeba histolytica	2018	Incidence	Number	PRY	Paraguay	Americas	≥5 years	5708622	3736.97	542.814	11206.8
Protozoa	ENTA	Entamoeba histolytica	2018	Incidence	Number	PRY	Paraguay	Americas	All ages	6383164	4197.63	616.042	12185.8
Protozoa	ENTA	Entamoeba histolytica	2018	Incidence	Number	QAT	Qatar	Eastern Mediterranean	<5 years	143700	4.25769	0.105202	14.6776
Protozoa	ENTA	Entamoeba histolytica	2018	Incidence	Number	QAT	Qatar	Eastern Mediterranean	≥5 years	2598726	1124.86	27.7939	3877.74
Protozoa	ENTA	Entamoeba histolytica	2018	Incidence	Number	QAT	Qatar	Eastern Mediterranean	All ages	2742426	1129.12	27.8991	3892.42
Protozoa	ENTA	Entamoeba histolytica	2018	Incidence	Number	ROU	Romania	Europe	<5 years	1002337	25.098	0.62014	86.5205
Protozoa	ENTA	Entamoeba histolytica	2018	Incidence	Number	ROU	Romania	Europe	≥5 years	18643365	8063.49	199.239	27797.3
Protozoa	ENTA	Entamoeba histolytica	2018	Incidence	Number	ROU	Romania	Europe	All ages	19645702	8088.58	199.859	27883.8
Protozoa	ENTA	Entamoeba histolytica	2018	Incidence	Number	RUS	Russia	Europe	<5 years	9355062	8422.57	1326.18	25505.1
Protozoa	ENTA	Entamoeba histolytica	2018	Incidence	Number	RUS	Russia	Europe	≥5 years	136993720	72174.8	13564.5	221366
Protozoa	ENTA	Entamoeba histolytica	2018	Incidence	Number	RUS	Russia	Europe	All ages	146348782	80597.4	15259	246430
Protozoa	ENTA	Entamoeba histolytica	2018	Incidence	Number	RWA	Rwanda	Africa	<5 years	1777042	3131.72	602.689	8375.25
Protozoa	ENTA	Entamoeba histolytica	2018	Incidence	Number	RWA	Rwanda	Africa	≥5 years	10567362	64714.5	13044.5	174389
Protozoa	ENTA	Entamoeba histolytica	2018	Incidence	Number	RWA	Rwanda	Africa	All ages	12344404	67846.2	13698.9	180418
Protozoa	ENTA	Entamoeba histolytica	2018	Incidence	Number	SAU	Saudi Arabia	Eastern Mediterranean	<5 years	2856549	43.269	1.06912	149.162
Protozoa	ENTA	Entamoeba histolytica	2018	Incidence	Number	SAU	Saudi Arabia	Eastern Mediterranean	≥5 years	27737094	12552.8	310.165	43273.5
Protozoa	ENTA	Entamoeba histolytica	2018	Incidence	Number	SAU	Saudi Arabia	Eastern Mediterranean	All ages	30593643	12596.1	311.234	43422.6
Protozoa	ENTA	Entamoeba histolytica	2018	Incidence	Number	SDN	Sudan	Eastern Mediterranean	<5 years	6792264	34352.7	4706.95	96397.7
Protozoa	ENTA	Entamoeba histolytica	2018	Incidence	Number	SDN	Sudan	Eastern Mediterranean	≥5 years	36746874	163741	24790.7	491727
Protozoa	ENTA	Entamoeba histolytica	2018	Incidence	Number	SDN	Sudan	Eastern Mediterranean	All ages	43539138	198094	30100.3	580927
Protozoa	ENTA	Entamoeba histolytica	2018	Incidence	Number	SEAR	South-East Asian Region	South-East Asia	<5 years	175135016	368368	75927.4	924543
Protozoa	ENTA	Entamoeba histolytica	2018	Incidence	Number	SEAR	South-East Asian Region	South-East Asia	≥5 years	1825553481	9.64218e+06	1.86585e+06	2.29835e+07
Protozoa	ENTA	Entamoeba histolytica	2018	Incidence	Number	SEAR	South-East Asian Region	South-East Asia	All ages	2000688497	1.00105e+07	1.96662e+06	2.37685e+07
Protozoa	ENTA	Entamoeba histolytica	2018	Incidence	Number	SEN	Senegal	Africa	<5 years	2384637	5876.02	980.392	14511.1
Protozoa	ENTA	Entamoeba histolytica	2018	Incidence	Number	SEN	Senegal	Africa	≥5 years	13310356	83274.2	15799	216141
Protozoa	ENTA	Entamoeba histolytica	2018	Incidence	Number	SEN	Senegal	Africa	All ages	15694993	89150.3	17081.9	228913
Protozoa	ENTA	Entamoeba histolytica	2018	Incidence	Number	SGP	Singapore	Western Pacific	<5 years	236441	6.26466	0.154792	21.5962
Protozoa	ENTA	Entamoeba histolytica	2018	Incidence	Number	SGP	Singapore	Western Pacific	≥5 years	5374945	2304.07	56.9307	7942.84
Protozoa	ENTA	Entamoeba histolytica	2018	Incidence	Number	SGP	Singapore	Western Pacific	All ages	5611386	2310.34	57.0855	7964.44
Protozoa	ENTA	Entamoeba histolytica	2018	Incidence	Number	SLB	Solomon Islands	Western Pacific	<5 years	101322	70.9837	8.49536	203.535
Protozoa	ENTA	Entamoeba histolytica	2018	Incidence	Number	SLB	Solomon Islands	Western Pacific	≥5 years	596059	911.348	128.45	2565.75
Protozoa	ENTA	Entamoeba histolytica	2018	Incidence	Number	SLB	Solomon Islands	Western Pacific	All ages	697381	982.331	139.108	2780.75
Protozoa	ENTA	Entamoeba histolytica	2018	Incidence	Number	SLE	Sierra Leone	Africa	<5 years	1098986	2574.68	508.951	6961.25
Protozoa	ENTA	Entamoeba histolytica	2018	Incidence	Number	SLE	Sierra Leone	Africa	≥5 years	6367564	50195.8	10464.9	132756
Protozoa	ENTA	Entamoeba histolytica	2018	Incidence	Number	SLE	Sierra Leone	Africa	All ages	7466550	52770.5	11006.5	138517
Protozoa	ENTA	Entamoeba histolytica	2018	Incidence	Number	SLV	El Salvador	Americas	<5 years	548633	594.568	88.5021	1642.12
Protozoa	ENTA	Entamoeba histolytica	2018	Incidence	Number	SLV	El Salvador	Americas	≥5 years	5669506	6768.09	1031.4	19891.6
Protozoa	ENTA	Entamoeba histolytica	2018	Incidence	Number	SLV	El Salvador	Americas	All ages	6218139	7362.66	1122.86	21544.3
Protozoa	ENTA	Entamoeba histolytica	2018	Incidence	Number	SMR	San Marino	Europe	<5 years	1453	0.0363361	0.000897821	0.125262
Protozoa	ENTA	Entamoeba histolytica	2018	Incidence	Number	SMR	San Marino	Europe	≥5 years	33012	14.1537	0.34972	48.7921
Protozoa	ENTA	Entamoeba histolytica	2018	Incidence	Number	SMR	San Marino	Europe	All ages	34465	14.19	0.350618	48.9174
Protozoa	ENTA	Entamoeba histolytica	2018	Incidence	Number	SOM	Somalia	Eastern Mediterranean	<5 years	2935856	4553.71	822.749	12833.7
Protozoa	ENTA	Entamoeba histolytica	2018	Incidence	Number	SOM	Somalia	Eastern Mediterranean	≥5 years	12239083	45828.8	8727.89	132004
Protozoa	ENTA	Entamoeba histolytica	2018	Incidence	Number	SOM	Somalia	Eastern Mediterranean	All ages	15174939	50382.5	9714.78	142123
Protozoa	ENTA	Entamoeba histolytica	2018	Incidence	Number	SRB	Serbia	Europe	<5 years	327027	151.817	24.3451	484.15
Protozoa	ENTA	Entamoeba histolytica	2018	Incidence	Number	SRB	Serbia	Europe	≥5 years	6719829	691.837	123.992	2203.39
Protozoa	ENTA	Entamoeba histolytica	2018	Incidence	Number	SRB	Serbia	Europe	All ages	7046856	843.654	153.848	2646.96
Protozoa	ENTA	Entamoeba histolytica	2018	Incidence	Number	SSD	South Sudan	Africa	<5 years	1512054	3493	899.596	8494.06
Protozoa	ENTA	Entamoeba histolytica	2018	Incidence	Number	SSD	South Sudan	Africa	≥5 years	8447966	50481.2	13142.6	123523
Protozoa	ENTA	Entamoeba histolytica	2018	Incidence	Number	SSD	South Sudan	Africa	All ages	9960020	53974.2	14246.4	131142
Protozoa	ENTA	Entamoeba histolytica	2018	Incidence	Number	STP	Sao Tome and Principe	Africa	<5 years	30443	22.0563	3.58847	55.0218
Protozoa	ENTA	Entamoeba histolytica	2018	Incidence	Number	STP	Sao Tome and Principe	Africa	≥5 years	178146	551.023	103.215	1495.54
Protozoa	ENTA	Entamoeba histolytica	2018	Incidence	Number	STP	Sao Tome and Principe	Africa	All ages	208589	573.08	107.217	1554.14
Protozoa	ENTA	Entamoeba histolytica	2018	Incidence	Number	SUR	Suriname	Americas	<5 years	55090	22.8104	3.84907	62.162
Protozoa	ENTA	Entamoeba histolytica	2018	Incidence	Number	SUR	Suriname	Americas	≥5 years	541540	516.224	92.2641	1387.73
Protozoa	ENTA	Entamoeba histolytica	2018	Incidence	Number	SUR	Suriname	Americas	All ages	596630	539.035	97.02	1452.44
Protozoa	ENTA	Entamoeba histolytica	2018	Incidence	Number	SVK	Slovakia	Europe	<5 years	287952	7.3373	0.181295	25.2939
Protozoa	ENTA	Entamoeba histolytica	2018	Incidence	Number	SVK	Slovakia	Europe	≥5 years	5151647	2232.27	55.1566	7695.32
Protozoa	ENTA	Entamoeba histolytica	2018	Incidence	Number	SVK	Slovakia	Europe	All ages	5439599	2239.61	55.3379	7720.61
Protozoa	ENTA	Entamoeba histolytica	2018	Incidence	Number	SVN	Slovenia	Europe	<5 years	103508	2.6364	0.0651423	9.0885
Protozoa	ENTA	Entamoeba histolytica	2018	Incidence	Number	SVN	Slovenia	Europe	≥5 years	1959313	846.674	20.9203	2918.75
Protozoa	ENTA	Entamoeba histolytica	2018	Incidence	Number	SVN	Slovenia	Europe	All ages	2062821	849.31	20.9854	2927.83
Protozoa	ENTA	Entamoeba histolytica	2018	Incidence	Number	SWE	Sweden	Europe	<5 years	602050	13.0895	0.323425	45.1235
Protozoa	ENTA	Entamoeba histolytica	2018	Incidence	Number	SWE	Sweden	Europe	≥5 years	9518385	4153.72	102.633	14319.2
Protozoa	ENTA	Entamoeba histolytica	2018	Incidence	Number	SWE	Sweden	Europe	All ages	10120435	4166.81	102.957	14364.3
Protozoa	ENTA	Entamoeba histolytica	2018	Incidence	Number	SWZ	Eswatini	Africa	<5 years	143975	274.591	46.4474	659.278
Protozoa	ENTA	Entamoeba histolytica	2018	Incidence	Number	SWZ	Eswatini	Africa	≥5 years	1019535	8194.15	1494.96	21562.3
Protozoa	ENTA	Entamoeba histolytica	2018	Incidence	Number	SWZ	Eswatini	Africa	All ages	1163510	8468.74	1564.35	22308
Protozoa	ENTA	Entamoeba histolytica	2018	Incidence	Number	SYC	Seychelles	Africa	<5 years	8424	12.7198	1.73409	33.5518
Protozoa	ENTA	Entamoeba histolytica	2018	Incidence	Number	SYC	Seychelles	Africa	≥5 years	105313	197.736	30.8823	550.561
Protozoa	ENTA	Entamoeba histolytica	2018	Incidence	Number	SYC	Seychelles	Africa	All ages	113737	210.456	32.4986	588.375
Protozoa	ENTA	Entamoeba histolytica	2018	Incidence	Number	SYR	Syria	Eastern Mediterranean	<5 years	2034530	1624.85	271.361	4682.97
Protozoa	ENTA	Entamoeba histolytica	2018	Incidence	Number	SYR	Syria	Eastern Mediterranean	≥5 years	17164998	23364.7	4528.86	67550.7
Protozoa	ENTA	Entamoeba histolytica	2018	Incidence	Number	SYR	Syria	Eastern Mediterranean	All ages	19199528	24989.5	4835.46	71171.2
Protozoa	ENTA	Entamoeba histolytica	2018	Incidence	Number	TCD	Chad	Africa	<5 years	3070258	8901.7	2309.45	22382.9
Protozoa	ENTA	Entamoeba histolytica	2018	Incidence	Number	TCD	Chad	Africa	≥5 years	12808115	57858.1	15199.7	141912
Protozoa	ENTA	Entamoeba histolytica	2018	Incidence	Number	TCD	Chad	Africa	All ages	15878373	66759.8	17919.6	162701
Protozoa	ENTA	Entamoeba histolytica	2018	Incidence	Number	TGO	Togo	Africa	<5 years	1249788	3902.1	868.927	10279
Protozoa	ENTA	Entamoeba histolytica	2018	Incidence	Number	TGO	Togo	Africa	≥5 years	6907510	45405.4	9658.39	121910
Protozoa	ENTA	Entamoeba histolytica	2018	Incidence	Number	TGO	Togo	Africa	All ages	8157298	49307.5	10949.1	128383
Protozoa	ENTA	Entamoeba histolytica	2018	Incidence	Number	THA	Thailand	South-East Asia	<5 years	3701764	5339.74	819.225	14080.1
Protozoa	ENTA	Entamoeba histolytica	2018	Incidence	Number	THA	Thailand	South-East Asia	≥5 years	67589150	137881	23267.1	399469
Protozoa	ENTA	Entamoeba histolytica	2018	Incidence	Number	THA	Thailand	South-East Asia	All ages	71290914	143221	24307.4	412691
Protozoa	ENTA	Entamoeba histolytica	2018	Incidence	Number	TJK	Tajikistan	Europe	<5 years	1310209	2775.93	357.619	9105.32
Protozoa	ENTA	Entamoeba histolytica	2018	Incidence	Number	TJK	Tajikistan	Europe	≥5 years	7885882	14970.9	2080.76	48654.1
Protozoa	ENTA	Entamoeba histolytica	2018	Incidence	Number	TJK	Tajikistan	Europe	All ages	9196091	17746.9	2440.11	56707.2
Protozoa	ENTA	Entamoeba histolytica	2018	Incidence	Number	TKM	Turkmenistan	Europe	<5 years	802249	380.418	65.1743	1191.88
Protozoa	ENTA	Entamoeba histolytica	2018	Incidence	Number	TKM	Turkmenistan	Europe	≥5 years	5778860	2228.49	402.774	7041.96
Protozoa	ENTA	Entamoeba histolytica	2018	Incidence	Number	TKM	Turkmenistan	Europe	All ages	6581109	2608.91	479.164	8113.53
Protozoa	ENTA	Entamoeba histolytica	2018	Incidence	Number	TLS	Timor-Leste	South-East Asia	<5 years	158939	432.343	94.8201	1118.64
Protozoa	ENTA	Entamoeba histolytica	2018	Incidence	Number	TLS	Timor-Leste	South-East Asia	≥5 years	1104664	2640.65	576.714	6753.39
Protozoa	ENTA	Entamoeba histolytica	2018	Incidence	Number	TLS	Timor-Leste	South-East Asia	All ages	1263603	3072.99	661.003	7844.02
Protozoa	ENTA	Entamoeba histolytica	2018	Incidence	Number	TON	Tonga	Western Pacific	<5 years	13092	9.60436	1.41954	25.8372
Protozoa	ENTA	Entamoeba histolytica	2018	Incidence	Number	TON	Tonga	Western Pacific	≥5 years	92398	164.606	25.3201	481.873
Protozoa	ENTA	Entamoeba histolytica	2018	Incidence	Number	TON	Tonga	Western Pacific	All ages	105490	174.211	27.6448	506.026
Protozoa	ENTA	Entamoeba histolytica	2018	Incidence	Number	TTO	Trinidad and Tobago	Americas	<5 years	91420	1.81821	0.0449258	6.26794
Protozoa	ENTA	Entamoeba histolytica	2018	Incidence	Number	TTO	Trinidad and Tobago	Americas	≥5 years	1358174	595.013	14.702	2051.19
Protozoa	ENTA	Entamoeba histolytica	2018	Incidence	Number	TTO	Trinidad and Tobago	Americas	All ages	1449594	596.831	14.7469	2057.46
Protozoa	ENTA	Entamoeba histolytica	2018	Incidence	Number	TUN	Tunisia	Eastern Mediterranean	<5 years	1080498	1167.56	203.116	3348.01
Protozoa	ENTA	Entamoeba histolytica	2018	Incidence	Number	TUN	Tunisia	Eastern Mediterranean	≥5 years	10629303	12349.8	2225.04	33339.1
Protozoa	ENTA	Entamoeba histolytica	2018	Incidence	Number	TUN	Tunisia	Eastern Mediterranean	All ages	11709801	13517.3	2490.99	36251.6
Protozoa	ENTA	Entamoeba histolytica	2018	Incidence	Number	TUR	Turkey	Europe	<5 years	6909070	7010.74	1040.66	22453.7
Protozoa	ENTA	Entamoeba histolytica	2018	Incidence	Number	TUR	Turkey	Europe	≥5 years	76966018	92263.1	13279.7	291329
Protozoa	ENTA	Entamoeba histolytica	2018	Incidence	Number	TUR	Turkey	Europe	All ages	83875088	99273.8	14191.6	310476
Protozoa	ENTA	Entamoeba histolytica	2018	Incidence	Number	TUV	Tuvalu	Western Pacific	<5 years	1178	0.667518	0.101015	1.84545
Protozoa	ENTA	Entamoeba histolytica	2018	Incidence	Number	TUV	Tuvalu	Western Pacific	≥5 years	9653	11.9025	1.80969	34.5892
Protozoa	ENTA	Entamoeba histolytica	2018	Incidence	Number	TUV	Tuvalu	Western Pacific	All ages	10831	12.57	1.93426	36.1764
Protozoa	ENTA	Entamoeba histolytica	2018	Incidence	Number	TZA	Tanzania	Africa	<5 years	9455723	9614.25	1638.23	24600.2
Protozoa	ENTA	Entamoeba histolytica	2018	Incidence	Number	TZA	Tanzania	Africa	≥5 years	47120193	230332	42641.1	602895
Protozoa	ENTA	Entamoeba histolytica	2018	Incidence	Number	TZA	Tanzania	Africa	All ages	56575916	239947	45316.6	625683
Protozoa	ENTA	Entamoeba histolytica	2018	Incidence	Number	UGA	Uganda	Africa	<5 years	7021415	10690.7	2725.47	23477.4
Protozoa	ENTA	Entamoeba histolytica	2018	Incidence	Number	UGA	Uganda	Africa	≥5 years	33847746	166883	42505.7	421629
Protozoa	ENTA	Entamoeba histolytica	2018	Incidence	Number	UGA	Uganda	Africa	All ages	40869161	177574	46098.8	440676
Protozoa	ENTA	Entamoeba histolytica	2018	Incidence	Number	UKR	Ukraine	Europe	<5 years	2263623	1123.65	174.506	3399.42
Protozoa	ENTA	Entamoeba histolytica	2018	Incidence	Number	UKR	Ukraine	Europe	≥5 years	43075145	15285	2856.3	46323.2
Protozoa	ENTA	Entamoeba histolytica	2018	Incidence	Number	UKR	Ukraine	Europe	All ages	45338768	16408.7	3050.07	49126.4
Protozoa	ENTA	Entamoeba histolytica	2018	Incidence	Number	URY	Uruguay	Americas	<5 years	230686	3.9331	0.0971819	13.5586
Protozoa	ENTA	Entamoeba histolytica	2018	Incidence	Number	URY	Uruguay	Americas	≥5 years	3161662	1392.77	34.4137	4801.32
Protozoa	ENTA	Entamoeba histolytica	2018	Incidence	Number	URY	Uruguay	Americas	All ages	3392348	1396.71	34.5109	4814.88
Protozoa	ENTA	Entamoeba histolytica	2018	Incidence	Number	USA	United States	Americas	<5 years	19949900	401.434	9.91893	1383.87
Protozoa	ENTA	Entamoeba histolytica	2018	Incidence	Number	USA	United States	Americas	≥5 years	313725390	136980	3384.61	472213
Protozoa	ENTA	Entamoeba histolytica	2018	Incidence	Number	USA	United States	Americas	All ages	333675290	137382	3394.53	473597
Protozoa	ENTA	Entamoeba histolytica	2018	Incidence	Number	UZB	Uzbekistan	Europe	<5 years	3547695	1128.87	155.126	3524.58
Protozoa	ENTA	Entamoeba histolytica	2018	Incidence	Number	UZB	Uzbekistan	Europe	≥5 years	28538988	8166.94	1189.02	26931.6
Protozoa	ENTA	Entamoeba histolytica	2018	Incidence	Number	UZB	Uzbekistan	Europe	All ages	32086683	9295.81	1371.14	29835.9
Protozoa	ENTA	Entamoeba histolytica	2018	Incidence	Number	VCT	Saint Vincent and the Grenadines	Americas	<5 years	7981	3.19843	0.522505	9.16765
Protozoa	ENTA	Entamoeba histolytica	2018	Incidence	Number	VCT	Saint Vincent and the Grenadines	Americas	≥5 years	97320	98.6355	17.4457	271.303
Protozoa	ENTA	Entamoeba histolytica	2018	Incidence	Number	VCT	Saint Vincent and the Grenadines	Americas	All ages	105301	101.834	18.1109	280.532
Protozoa	ENTA	Entamoeba histolytica	2018	Incidence	Number	VEN	Venezuela	Americas	<5 years	2722502	1875.2	214.476	5615.58
Protozoa	ENTA	Entamoeba histolytica	2018	Incidence	Number	VEN	Venezuela	Americas	≥5 years	27604239	31395.8	4111.19	100082
Protozoa	ENTA	Entamoeba histolytica	2018	Incidence	Number	VEN	Venezuela	Americas	All ages	30326741	33270.9	4349.71	106404
Protozoa	ENTA	Entamoeba histolytica	2018	Incidence	Number	VNM	Vietnam	Western Pacific	<5 years	8335600	11703.8	1378.72	33454.5
Protozoa	ENTA	Entamoeba histolytica	2018	Incidence	Number	VNM	Vietnam	Western Pacific	≥5 years	87411892	123079	17077.6	353904
Protozoa	ENTA	Entamoeba histolytica	2018	Incidence	Number	VNM	Vietnam	Western Pacific	All ages	95747492	134783	18530.4	388379
Protozoa	ENTA	Entamoeba histolytica	2018	Incidence	Number	VUT	Vanuatu	Western Pacific	<5 years	42460	39.5718	4.75065	110.36
Protozoa	ENTA	Entamoeba histolytica	2018	Incidence	Number	VUT	Vanuatu	Western Pacific	≥5 years	239429	384.755	54.5751	1134.11
Protozoa	ENTA	Entamoeba histolytica	2018	Incidence	Number	VUT	Vanuatu	Western Pacific	All ages	281889	424.326	60.587	1243.52
Protozoa	ENTA	Entamoeba histolytica	2018	Incidence	Number	WPR	Western Pacific Region	Western Pacific	<5 years	126507775	55201.5	8469.82	146199
Protozoa	ENTA	Entamoeba histolytica	2018	Incidence	Number	WPR	Western Pacific Region	Western Pacific	≥5 years	1779718663	585776	151690	1.46698e+06
Protozoa	ENTA	Entamoeba histolytica	2018	Incidence	Number	WPR	Western Pacific Region	Western Pacific	All ages	1906226438	640977	166507	1.59859e+06
Protozoa	ENTA	Entamoeba histolytica	2018	Incidence	Number	WSM	Samoa	Western Pacific	<5 years	29201	23.3231	2.80101	66.3026
Protozoa	ENTA	Entamoeba histolytica	2018	Incidence	Number	WSM	Samoa	Western Pacific	≥5 years	177271	270.344	35.7998	790.595
Protozoa	ENTA	Entamoeba histolytica	2018	Incidence	Number	WSM	Samoa	Western Pacific	All ages	206472	293.667	38.6213	847.306
Protozoa	ENTA	Entamoeba histolytica	2018	Incidence	Number	YEM	Yemen	Eastern Mediterranean	<5 years	5355486	31842.9	5191.26	90603
Protozoa	ENTA	Entamoeba histolytica	2018	Incidence	Number	YEM	Yemen	Eastern Mediterranean	≥5 years	28232743	61274.3	11268.6	186289
Protozoa	ENTA	Entamoeba histolytica	2018	Incidence	Number	YEM	Yemen	Eastern Mediterranean	All ages	33588229	93117.1	17089.1	274966
Protozoa	ENTA	Entamoeba histolytica	2018	Incidence	Number	ZAF	South Africa	Africa	<5 years	5612089	10646.2	1643.83	29690
Protozoa	ENTA	Entamoeba histolytica	2018	Incidence	Number	ZAF	South Africa	Africa	≥5 years	52517634	294868	44621	791194
Protozoa	ENTA	Entamoeba histolytica	2018	Incidence	Number	ZAF	South Africa	Africa	All ages	58129723	305514	46625.5	822898
Protozoa	ENTA	Entamoeba histolytica	2018	Incidence	Number	ZMB	Zambia	Africa	<5 years	2900189	5633.07	998.316	14209.3
Protozoa	ENTA	Entamoeba histolytica	2018	Incidence	Number	ZMB	Zambia	Africa	≥5 years	14806339	82454.6	15019.5	232885
Protozoa	ENTA	Entamoeba histolytica	2018	Incidence	Number	ZMB	Zambia	Africa	All ages	17706528	88087.6	16102.4	248436
Protozoa	ENTA	Entamoeba histolytica	2018	Incidence	Number	ZWE	Zimbabwe	Africa	<5 years	2302153	3112.56	512.717	7624.72
Protozoa	ENTA	Entamoeba histolytica	2018	Incidence	Number	ZWE	Zimbabwe	Africa	≥5 years	12618225	59585.4	11209.9	155531
Protozoa	ENTA	Entamoeba histolytica	2018	Incidence	Number	ZWE	Zimbabwe	Africa	All ages	14920378	62698	11894.9	163548
Protozoa	ENTA	Entamoeba histolytica	2018	Incidence	Rate per 100,000	AFG	Afghanistan	Eastern Mediterranean	<5 years	6158776	163.374	28.3501	475.238
Protozoa	ENTA	Entamoeba histolytica	2018	Incidence	Rate per 100,000	AFG	Afghanistan	Eastern Mediterranean	≥5 years	30045010	151.475	27.8155	452.841
Protozoa	ENTA	Entamoeba histolytica	2018	Incidence	Rate per 100,000	AFG	Afghanistan	Eastern Mediterranean	All ages	36203786	153.499	28.6648	443.906
Protozoa	ENTA	Entamoeba histolytica	2018	Incidence	Rate per 100,000	AFR	African Region	Africa	<5 years	170506197	210.511	50.8973	452.909
Protozoa	ENTA	Entamoeba histolytica	2018	Incidence	Rate per 100,000	AFR	African Region	Africa	≥5 years	908276976	474.72	113.207	1176.97
Protozoa	ENTA	Entamoeba histolytica	2018	Incidence	Rate per 100,000	AFR	African Region	Africa	All ages	1078783173	432.96	106.869	1052.79
Protozoa	ENTA	Entamoeba histolytica	2018	Incidence	Rate per 100,000	AGO	Angola	Africa	<5 years	5484241	194.348	36.4628	462.881
Protozoa	ENTA	Entamoeba histolytica	2018	Incidence	Rate per 100,000	AGO	Angola	Africa	≥5 years	25279313	417.46	90.0597	1079.05
Protozoa	ENTA	Entamoeba histolytica	2018	Incidence	Rate per 100,000	AGO	Angola	Africa	All ages	30763554	377.686	83.3949	968.14
Protozoa	ENTA	Entamoeba histolytica	2018	Incidence	Rate per 100,000	ALB	Albania	Europe	<5 years	174865	33.6646	5.17818	99.2225
Protozoa	ENTA	Entamoeba histolytica	2018	Incidence	Rate per 100,000	ALB	Albania	Europe	≥5 years	2721781	5.92649	0.938888	20.2523
Protozoa	ENTA	Entamoeba histolytica	2018	Incidence	Rate per 100,000	ALB	Albania	Europe	All ages	2896646	7.60099	1.22492	24.8108
Protozoa	ENTA	Entamoeba histolytica	2018	Incidence	Rate per 100,000	AMR	Region of the Americas	Americas	<5 years	73059749	63.2504	11.8938	174.817
Protozoa	ENTA	Entamoeba histolytica	2018	Incidence	Rate per 100,000	AMR	Region of the Americas	Americas	≥5 years	926980372	73.3534	18.4898	180.194
Protozoa	ENTA	Entamoeba histolytica	2018	Incidence	Rate per 100,000	AMR	Region of the Americas	Americas	All ages	1000040121	72.6153	18.4965	175.952
Protozoa	ENTA	Entamoeba histolytica	2018	Incidence	Rate per 100,000	AND	Andorra	Europe	<5 years	3017	2.35628	0.0582208	8.12283
Protozoa	ENTA	Entamoeba histolytica	2018	Incidence	Rate per 100,000	AND	Andorra	Europe	≥5 years	71509	42.8099	1.05778	147.579
Protozoa	ENTA	Entamoeba histolytica	2018	Incidence	Rate per 100,000	AND	Andorra	Europe	All ages	74526	41.1723	1.01732	141.933
Protozoa	ENTA	Entamoeba histolytica	2018	Incidence	Rate per 100,000	ARE	United Arab Emirates	Eastern Mediterranean	<5 years	523073	2.43868	0.0602567	8.40688
Protozoa	ENTA	Entamoeba histolytica	2018	Incidence	Rate per 100,000	ARE	United Arab Emirates	Eastern Mediterranean	≥5 years	8773066	43.4817	1.07438	149.895
Protozoa	ENTA	Entamoeba histolytica	2018	Incidence	Rate per 100,000	ARE	United Arab Emirates	Eastern Mediterranean	All ages	9296139	41.1723	1.01732	141.933
Protozoa	ENTA	Entamoeba histolytica	2018	Incidence	Rate per 100,000	ARG	Argentina	Americas	<5 years	3705742	89.941	13.5102	251.144
Protozoa	ENTA	Entamoeba histolytica	2018	Incidence	Rate per 100,000	ARG	Argentina	Americas	≥5 years	40773240	80.7455	12.404	225.506
Protozoa	ENTA	Entamoeba histolytica	2018	Incidence	Rate per 100,000	ARG	Argentina	Americas	All ages	44478982	81.5116	12.5283	229.953
Protozoa	ENTA	Entamoeba histolytica	2018	Incidence	Rate per 100,000	ARM	Armenia	Europe	<5 years	203386	95.9776	12.0694	352.654
Protozoa	ENTA	Entamoeba histolytica	2018	Incidence	Rate per 100,000	ARM	Armenia	Europe	≥5 years	2709089	53.556	8.10976	191.969
Protozoa	ENTA	Entamoeba histolytica	2018	Incidence	Rate per 100,000	ARM	Armenia	Europe	All ages	2912475	56.5185	8.38659	205.159
Protozoa	ENTA	Entamoeba histolytica	2018	Incidence	Rate per 100,000	ATG	Antigua and Barbuda	Americas	<5 years	5383	1.94293	0.0480074	6.69788
Protozoa	ENTA	Entamoeba histolytica	2018	Incidence	Rate per 100,000	ATG	Antigua and Barbuda	Americas	≥5 years	85334	43.6469	1.07846	150.464
Protozoa	ENTA	Entamoeba histolytica	2018	Incidence	Rate per 100,000	ATG	Antigua and Barbuda	Americas	All ages	90717	41.1723	1.01732	141.933
Protozoa	ENTA	Entamoeba histolytica	2018	Incidence	Rate per 100,000	AUS	Australia	Western Pacific	<5 years	1577984	2.02955	0.0501476	6.99648
Protozoa	ENTA	Entamoeba histolytica	2018	Incidence	Rate per 100,000	AUS	Australia	Western Pacific	≥5 years	23351913	43.8173	1.08267	151.052
Protozoa	ENTA	Entamoeba histolytica	2018	Incidence	Rate per 100,000	AUS	Australia	Western Pacific	All ages	24929897	41.1723	1.01732	141.933
Protozoa	ENTA	Entamoeba histolytica	2018	Incidence	Rate per 100,000	AUT	Austria	Europe	<5 years	432006	2.67608	0.0661226	9.22527
Protozoa	ENTA	Entamoeba histolytica	2018	Incidence	Rate per 100,000	AUT	Austria	Europe	≥5 years	8391491	43.1541	1.06628	148.766
Protozoa	ENTA	Entamoeba histolytica	2018	Incidence	Rate per 100,000	AUT	Austria	Europe	All ages	8823497	41.1723	1.01732	141.933
Protozoa	ENTA	Entamoeba histolytica	2018	Incidence	Rate per 100,000	AZE	Azerbaijan	Europe	<5 years	835745	73.8909	11.8294	225.522
Protozoa	ENTA	Entamoeba histolytica	2018	Incidence	Rate per 100,000	AZE	Azerbaijan	Europe	≥5 years	9176576	47.8531	9.13815	153.979
Protozoa	ENTA	Entamoeba histolytica	2018	Incidence	Rate per 100,000	AZE	Azerbaijan	Europe	All ages	10012321	50.0265	9.6881	157.603
Protozoa	ENTA	Entamoeba histolytica	2018	Incidence	Rate per 100,000	BDI	Burundi	Africa	<5 years	2142827	310.667	61.8725	824.808
Protozoa	ENTA	Entamoeba histolytica	2018	Incidence	Rate per 100,000	BDI	Burundi	Africa	≥5 years	9506698	736.206	152.072	2014.19
Protozoa	ENTA	Entamoeba histolytica	2018	Incidence	Rate per 100,000	BDI	Burundi	Africa	All ages	11649525	657.932	138.096	1756.72
Protozoa	ENTA	Entamoeba histolytica	2018	Incidence	Rate per 100,000	BEL	Belgium	Europe	<5 years	622865	2.25144	0.0556301	7.76139
Protozoa	ENTA	Entamoeba histolytica	2018	Incidence	Rate per 100,000	BEL	Belgium	Europe	≥5 years	10777172	43.4217	1.0729	149.688
Protozoa	ENTA	Entamoeba histolytica	2018	Incidence	Rate per 100,000	BEL	Belgium	Europe	All ages	11400037	41.1723	1.01732	141.933
Protozoa	ENTA	Entamoeba histolytica	2018	Incidence	Rate per 100,000	BEN	Benin	Africa	<5 years	2044352	112.848	26.3108	272.465
Protozoa	ENTA	Entamoeba histolytica	2018	Incidence	Rate per 100,000	BEN	Benin	Africa	≥5 years	10167172	311.429	67.7888	793.494
Protozoa	ENTA	Entamoeba histolytica	2018	Incidence	Rate per 100,000	BEN	Benin	Africa	All ages	12211524	278.184	61.2417	699.027
Protozoa	ENTA	Entamoeba histolytica	2018	Incidence	Rate per 100,000	BFA	Burkina Faso	Africa	<5 years	3443990	271.443	43.176	744.76
Protozoa	ENTA	Entamoeba histolytica	2018	Incidence	Rate per 100,000	BFA	Burkina Faso	Africa	≥5 years	16728015	629.836	114.641	1843.81
Protozoa	ENTA	Entamoeba histolytica	2018	Incidence	Rate per 100,000	BFA	Burkina Faso	Africa	All ages	20172005	568.647	108.25	1644.51
Protozoa	ENTA	Entamoeba histolytica	2018	Incidence	Rate per 100,000	BGD	Bangladesh	South-East Asia	<5 years	15557849	69.3307	14.0497	185.699
Protozoa	ENTA	Entamoeba histolytica	2018	Incidence	Rate per 100,000	BGD	Bangladesh	South-East Asia	≥5 years	147283870	272.034	53.1031	727.428
Protozoa	ENTA	Entamoeba histolytica	2018	Incidence	Rate per 100,000	BGD	Bangladesh	South-East Asia	All ages	162841719	252.668	49.5164	676.474
Protozoa	ENTA	Entamoeba histolytica	2018	Incidence	Rate per 100,000	BGR	Bulgaria	Europe	<5 years	327750	34.4767	5.88487	110.206
Protozoa	ENTA	Entamoeba histolytica	2018	Incidence	Rate per 100,000	BGR	Bulgaria	Europe	≥5 years	6722000	4.46032	0.790839	14.012
Protozoa	ENTA	Entamoeba histolytica	2018	Incidence	Rate per 100,000	BGR	Bulgaria	Europe	All ages	7049750	5.85582	1.05003	18.2978
Protozoa	ENTA	Entamoeba histolytica	2018	Incidence	Rate per 100,000	BHR	Bahrain	Eastern Mediterranean	<5 years	107725	1.88773	0.0466434	6.50757
Protozoa	ENTA	Entamoeba histolytica	2018	Incidence	Rate per 100,000	BHR	Bahrain	Eastern Mediterranean	≥5 years	1394203	44.2077	1.09232	152.397
Protozoa	ENTA	Entamoeba histolytica	2018	Incidence	Rate per 100,000	BHR	Bahrain	Eastern Mediterranean	All ages	1501928	41.1723	1.01732	141.933
Protozoa	ENTA	Entamoeba histolytica	2018	Incidence	Rate per 100,000	BHS	Bahamas	Americas	<5 years	24342	1.81629	0.0448783	6.26131
Protozoa	ENTA	Entamoeba histolytica	2018	Incidence	Rate per 100,000	BHS	Bahamas	Americas	≥5 years	367285	43.7806	1.08176	150.925
Protozoa	ENTA	Entamoeba histolytica	2018	Incidence	Rate per 100,000	BHS	Bahamas	Americas	All ages	391627	41.1723	1.01732	141.933
Protozoa	ENTA	Entamoeba histolytica	2018	Incidence	Rate per 100,000	BIH	Bosnia and Herzegovina	Europe	<5 years	142889	47.7076	7.70175	150.735
Protozoa	ENTA	Entamoeba histolytica	2018	Incidence	Rate per 100,000	BIH	Bosnia and Herzegovina	Europe	≥5 years	3264067	7.38076	1.28763	23.1112
Protozoa	ENTA	Entamoeba histolytica	2018	Incidence	Rate per 100,000	BIH	Bosnia and Herzegovina	Europe	All ages	3406956	9.07209	1.64332	28.0831
Protozoa	ENTA	Entamoeba histolytica	2018	Incidence	Rate per 100,000	BLR	Belarus	Europe	<5 years	580545	113.714	18.4371	344.41
Protozoa	ENTA	Entamoeba histolytica	2018	Incidence	Rate per 100,000	BLR	Belarus	Europe	≥5 years	8908848	42.4518	8.00083	133.42
Protozoa	ENTA	Entamoeba histolytica	2018	Incidence	Rate per 100,000	BLR	Belarus	Europe	All ages	9489393	46.8115	8.91993	143.586
Protozoa	ENTA	Entamoeba histolytica	2018	Incidence	Rate per 100,000	BLZ	Belize	Americas	<5 years	38413	46.5399	7.67573	130.047
Protozoa	ENTA	Entamoeba histolytica	2018	Incidence	Rate per 100,000	BLZ	Belize	Americas	≥5 years	338665	107.121	19.1493	294.746
Protozoa	ENTA	Entamoeba histolytica	2018	Incidence	Rate per 100,000	BLZ	Belize	Americas	All ages	377078	100.95	18.1805	277.276
Protozoa	ENTA	Entamoeba histolytica	2018	Incidence	Rate per 100,000	BOL	Bolivia	Americas	<5 years	1244426	69.8914	9.44881	192.892
Protozoa	ENTA	Entamoeba histolytica	2018	Incidence	Rate per 100,000	BOL	Bolivia	Americas	≥5 years	10182232	71.507	9.2054	218.54
Protozoa	ENTA	Entamoeba histolytica	2018	Incidence	Rate per 100,000	BOL	Bolivia	Americas	All ages	11426658	71.331	9.37269	214.093
Protozoa	ENTA	Entamoeba histolytica	2018	Incidence	Rate per 100,000	BRA	Brazil	Americas	<5 years	14375439	92.6334	15.3791	269.186
Protozoa	ENTA	Entamoeba histolytica	2018	Incidence	Rate per 100,000	BRA	Brazil	Americas	≥5 years	191055089	83.7579	13.0972	249.122
Protozoa	ENTA	Entamoeba histolytica	2018	Incidence	Rate per 100,000	BRA	Brazil	Americas	All ages	205430528	84.379	13.1762	247.006
Protozoa	ENTA	Entamoeba histolytica	2018	Incidence	Rate per 100,000	BRB	Barbados	Americas	<5 years	16265	2.10216	0.0519418	7.24681
Protozoa	ENTA	Entamoeba histolytica	2018	Incidence	Rate per 100,000	BRB	Barbados	Americas	≥5 years	264184	43.5777	1.07675	150.226
Protozoa	ENTA	Entamoeba histolytica	2018	Incidence	Rate per 100,000	BRB	Barbados	Americas	All ages	280449	41.1723	1.01732	141.933
Protozoa	ENTA	Entamoeba histolytica	2018	Incidence	Rate per 100,000	BRN	Brunei	Western Pacific	<5 years	33210	1.67277	0.0413321	5.76657
Protozoa	ENTA	Entamoeba histolytica	2018	Incidence	Rate per 100,000	BRN	Brunei	Western Pacific	≥5 years	402126	44.4344	1.09792	153.179
Protozoa	ENTA	Entamoeba histolytica	2018	Incidence	Rate per 100,000	BRN	Brunei	Western Pacific	All ages	435336	41.1723	1.01732	141.933
Protozoa	ENTA	Entamoeba histolytica	2018	Incidence	Rate per 100,000	BTN	Bhutan	South-East Asia	<5 years	57503	77.5442	16.8724	199.132
Protozoa	ENTA	Entamoeba histolytica	2018	Incidence	Rate per 100,000	BTN	Bhutan	South-East Asia	≥5 years	699661	207.892	43.3033	537.307
Protozoa	ENTA	Entamoeba histolytica	2018	Incidence	Rate per 100,000	BTN	Bhutan	South-East Asia	All ages	757164	197.993	41.2881	514.775
Protozoa	ENTA	Entamoeba histolytica	2018	Incidence	Rate per 100,000	BWA	Botswana	Africa	<5 years	271575	220.58	32.9985	570.119
Protozoa	ENTA	Entamoeba histolytica	2018	Incidence	Rate per 100,000	BWA	Botswana	Africa	≥5 years	2011293	621.116	105.029	1682.33
Protozoa	ENTA	Entamoeba histolytica	2018	Incidence	Rate per 100,000	BWA	Botswana	Africa	All ages	2282868	573.467	96.2741	1540.52
Protozoa	ENTA	Entamoeba histolytica	2018	Incidence	Rate per 100,000	CAF	Central African Republic	Africa	<5 years	899655	239.784	42.2843	650.849
Protozoa	ENTA	Entamoeba histolytica	2018	Incidence	Rate per 100,000	CAF	Central African Republic	Africa	≥5 years	3928796	350.902	68.7121	1003.28
Protozoa	ENTA	Entamoeba histolytica	2018	Incidence	Rate per 100,000	CAF	Central African Republic	Africa	All ages	4828451	330.198	63.9868	949.245
Protozoa	ENTA	Entamoeba histolytica	2018	Incidence	Rate per 100,000	CAN	Canada	Americas	<5 years	1953121	2.33171	0.0576136	8.03811
Protozoa	ENTA	Entamoeba histolytica	2018	Incidence	Rate per 100,000	CAN	Canada	Americas	≥5 years	35089503	43.3342	1.07073	149.386
Protozoa	ENTA	Entamoeba histolytica	2018	Incidence	Rate per 100,000	CAN	Canada	Americas	All ages	37042624	41.1723	1.01732	141.933
Protozoa	ENTA	Entamoeba histolytica	2018	Incidence	Rate per 100,000	CHE	Switzerland	Europe	<5 years	433736	2.57875	0.0637177	8.88975
Protozoa	ENTA	Entamoeba histolytica	2018	Incidence	Rate per 100,000	CHE	Switzerland	Europe	≥5 years	8052332	43.2511	1.06868	149.1
Protozoa	ENTA	Entamoeba histolytica	2018	Incidence	Rate per 100,000	CHE	Switzerland	Europe	All ages	8486068	41.1723	1.01732	141.933
Protozoa	ENTA	Entamoeba histolytica	2018	Incidence	Rate per 100,000	CHL	Chile	Americas	<5 years	1184873	1.90083	0.0469671	6.55274
Protozoa	ENTA	Entamoeba histolytica	2018	Incidence	Rate per 100,000	CHL	Chile	Americas	≥5 years	17537435	43.8256	1.08287	151.08
Protozoa	ENTA	Entamoeba histolytica	2018	Incidence	Rate per 100,000	CHL	Chile	Americas	All ages	18722308	41.1723	1.01732	141.933
Protozoa	ENTA	Entamoeba histolytica	2018	Incidence	Rate per 100,000	CHN	China	Western Pacific	<5 years	90267516	19.035	2.77735	56.6359
Protozoa	ENTA	Entamoeba histolytica	2018	Incidence	Rate per 100,000	CHN	China	Western Pacific	≥5 years	1326145525	14.4215	2.10432	41.3808
Protozoa	ENTA	Entamoeba histolytica	2018	Incidence	Rate per 100,000	CHN	China	Western Pacific	All ages	1416413041	14.7155	2.22475	41.9598
Protozoa	ENTA	Entamoeba histolytica	2018	Incidence	Rate per 100,000	CIV	Cote d'Ivoire	Africa	<5 years	4467838	165.54	34.4661	365.388
Protozoa	ENTA	Entamoeba histolytica	2018	Incidence	Rate per 100,000	CIV	Cote d'Ivoire	Africa	≥5 years	22632399	393.27	89.7411	928.811
Protozoa	ENTA	Entamoeba histolytica	2018	Incidence	Rate per 100,000	CIV	Cote d'Ivoire	Africa	All ages	27100237	355.726	82.3597	832.111
Protozoa	ENTA	Entamoeba histolytica	2018	Incidence	Rate per 100,000	CMR	Cameroon	Africa	<5 years	3993507	262.005	54.6491	649.037
Protozoa	ENTA	Entamoeba histolytica	2018	Incidence	Rate per 100,000	CMR	Cameroon	Africa	≥5 years	20464378	465.155	94.3113	1264
Protozoa	ENTA	Entamoeba histolytica	2018	Incidence	Rate per 100,000	CMR	Cameroon	Africa	All ages	24457885	431.985	92.5308	1153
Protozoa	ENTA	Entamoeba histolytica	2018	Incidence	Rate per 100,000	COD	Democratic Republic of Congo	Africa	<5 years	16330375	175.11	44.3937	441.383
Protozoa	ENTA	Entamoeba histolytica	2018	Incidence	Rate per 100,000	COD	Democratic Republic of Congo	Africa	≥5 years	72282784	285.899	73.446	685.119
Protozoa	ENTA	Entamoeba histolytica	2018	Incidence	Rate per 100,000	COD	Democratic Republic of Congo	Africa	All ages	88613159	265.482	69.4651	635.059
Protozoa	ENTA	Entamoeba histolytica	2018	Incidence	Rate per 100,000	COG	Congo	Africa	<5 years	850801	237.947	47.1719	572.189
Protozoa	ENTA	Entamoeba histolytica	2018	Incidence	Rate per 100,000	COG	Congo	Africa	≥5 years	4565394	513.532	106.416	1281.14
Protozoa	ENTA	Entamoeba histolytica	2018	Incidence	Rate per 100,000	COG	Congo	Africa	All ages	5416195	470.242	96.8005	1156.43
Protozoa	ENTA	Entamoeba histolytica	2018	Incidence	Rate per 100,000	COK	Cook Islands	Western Pacific	<5 years	1305	1.57431	0.0388993	5.42713
Protozoa	ENTA	Entamoeba histolytica	2018	Incidence	Rate per 100,000	COK	Cook Islands	Western Pacific	≥5 years	15522	44.5014	1.09957	153.41
Protozoa	ENTA	Entamoeba histolytica	2018	Incidence	Rate per 100,000	COK	Cook Islands	Western Pacific	All ages	16827	41.1723	1.01732	141.933
Protozoa	ENTA	Entamoeba histolytica	2018	Incidence	Rate per 100,000	COL	Colombia	Americas	<5 years	3464198	123.03	16.9791	367.989
Protozoa	ENTA	Entamoeba histolytica	2018	Incidence	Rate per 100,000	COL	Colombia	Americas	≥5 years	45095694	112.657	16.0611	357.165
Protozoa	ENTA	Entamoeba histolytica	2018	Incidence	Rate per 100,000	COL	Colombia	Americas	All ages	48559892	113.397	16.305	353.324
Protozoa	ENTA	Entamoeba histolytica	2018	Incidence	Rate per 100,000	COM	Comoros	Africa	<5 years	109109	121.939	28.044	297.238
Protozoa	ENTA	Entamoeba histolytica	2018	Incidence	Rate per 100,000	COM	Comoros	Africa	≥5 years	655002	312.931	67.5956	773.903
Protozoa	ENTA	Entamoeba histolytica	2018	Incidence	Rate per 100,000	COM	Comoros	Africa	All ages	764111	285.659	61.8707	700.045
Protozoa	ENTA	Entamoeba histolytica	2018	Incidence	Rate per 100,000	CPV	Cape Verde	Africa	<5 years	46941	43.0398	9.36771	100.417
Protozoa	ENTA	Entamoeba histolytica	2018	Incidence	Rate per 100,000	CPV	Cape Verde	Africa	≥5 years	466177	196.771	42.4571	512.693
Protozoa	ENTA	Entamoeba histolytica	2018	Incidence	Rate per 100,000	CPV	Cape Verde	Africa	All ages	513118	182.707	39.5753	474.107
Protozoa	ENTA	Entamoeba histolytica	2018	Incidence	Rate per 100,000	CRI	Costa Rica	Americas	<5 years	345651	92.9254	15.0468	254.723
Protozoa	ENTA	Entamoeba histolytica	2018	Incidence	Rate per 100,000	CRI	Costa Rica	Americas	≥5 years	4590096	150.029	27.0903	408.568
Protozoa	ENTA	Entamoeba histolytica	2018	Incidence	Rate per 100,000	CRI	Costa Rica	Americas	All ages	4935747	146.03	26.4672	395.793
Protozoa	ENTA	Entamoeba histolytica	2018	Incidence	Rate per 100,000	CUB	Cuba	Americas	<5 years	593120	72.5175	11.5831	208.367
Protozoa	ENTA	Entamoeba histolytica	2018	Incidence	Rate per 100,000	CUB	Cuba	Americas	≥5 years	10644165	112.758	20.7174	312.23
Protozoa	ENTA	Entamoeba histolytica	2018	Incidence	Rate per 100,000	CUB	Cuba	Americas	All ages	11237285	110.634	20.3171	302.849
Protozoa	ENTA	Entamoeba histolytica	2018	Incidence	Rate per 100,000	CYP	Cyprus	Europe	<5 years	70374	2.44989	0.0605338	8.44554
Protozoa	ENTA	Entamoeba histolytica	2018	Incidence	Rate per 100,000	CYP	Cyprus	Europe	≥5 years	1192262	43.4579	1.07379	149.813
Protozoa	ENTA	Entamoeba histolytica	2018	Incidence	Rate per 100,000	CYP	Cyprus	Europe	All ages	1262636	41.1723	1.01732	141.933
Protozoa	ENTA	Entamoeba histolytica	2018	Incidence	Rate per 100,000	CZE	Czechia	Europe	<5 years	555142	2.5728	0.0635707	8.86924
Protozoa	ENTA	Entamoeba histolytica	2018	Incidence	Rate per 100,000	CZE	Czechia	Europe	≥5 years	9990424	43.3172	1.07031	149.328
Protozoa	ENTA	Entamoeba histolytica	2018	Incidence	Rate per 100,000	CZE	Czechia	Europe	All ages	10545566	41.1723	1.01732	141.933
Protozoa	ENTA	Entamoeba histolytica	2018	Incidence	Rate per 100,000	DEU	Germany	Europe	<5 years	3871023	2.88321	0.0712406	9.93932
Protozoa	ENTA	Entamoeba histolytica	2018	Incidence	Rate per 100,000	DEU	Germany	Europe	≥5 years	79382422	43.0394	1.06345	148.37
Protozoa	ENTA	Entamoeba histolytica	2018	Incidence	Rate per 100,000	DEU	Germany	Europe	All ages	83253445	41.1723	1.01732	141.933
Protozoa	ENTA	Entamoeba histolytica	2018	Incidence	Rate per 100,000	DJI	Djibouti	Eastern Mediterranean	<5 years	114688	181.112	30.7132	498.47
Protozoa	ENTA	Entamoeba histolytica	2018	Incidence	Rate per 100,000	DJI	Djibouti	Eastern Mediterranean	≥5 years	948716	714.769	126.943	2008.38
Protozoa	ENTA	Entamoeba histolytica	2018	Incidence	Rate per 100,000	DJI	Djibouti	Eastern Mediterranean	All ages	1063404	657.214	116.148	1833.71
Protozoa	ENTA	Entamoeba histolytica	2018	Incidence	Rate per 100,000	DMA	Dominica	Americas	<5 years	4222	36.8924	6.01822	101.943
Protozoa	ENTA	Entamoeba histolytica	2018	Incidence	Rate per 100,000	DMA	Dominica	Americas	≥5 years	64093	85.623	15.3136	233.737
Protozoa	ENTA	Entamoeba histolytica	2018	Incidence	Rate per 100,000	DMA	Dominica	Americas	All ages	68315	82.6114	14.8341	227.671
Protozoa	ENTA	Entamoeba histolytica	2018	Incidence	Rate per 100,000	DNK	Denmark	Europe	<5 years	300782	2.4196	0.0597853	8.34111
Protozoa	ENTA	Entamoeba histolytica	2018	Incidence	Rate per 100,000	DNK	Denmark	Europe	≥5 years	5480574	43.2991	1.06987	149.265
Protozoa	ENTA	Entamoeba histolytica	2018	Incidence	Rate per 100,000	DNK	Denmark	Europe	All ages	5781356	41.1723	1.01732	141.933
Protozoa	ENTA	Entamoeba histolytica	2018	Incidence	Rate per 100,000	DOM	Dominican Republic	Americas	<5 years	1031498	118.44	18.2583	324.062
Protozoa	ENTA	Entamoeba histolytica	2018	Incidence	Rate per 100,000	DOM	Dominican Republic	Americas	≥5 years	9693095	141.098	21.74	416.977
Protozoa	ENTA	Entamoeba histolytica	2018	Incidence	Rate per 100,000	DOM	Dominican Republic	Americas	All ages	10724593	138.919	21.5186	407.786
Protozoa	ENTA	Entamoeba histolytica	2018	Incidence	Rate per 100,000	DZA	Algeria	Africa	<5 years	4999713	55.5872	12.3786	128.667
Protozoa	ENTA	Entamoeba histolytica	2018	Incidence	Rate per 100,000	DZA	Algeria	Africa	≥5 years	37106685	77.4893	16.1218	198.238
Protozoa	ENTA	Entamoeba histolytica	2018	Incidence	Rate per 100,000	DZA	Algeria	Africa	All ages	42106398	74.8887	15.716	189.253
Protozoa	ENTA	Entamoeba histolytica	2018	Incidence	Rate per 100,000	ECU	Ecuador	Americas	<5 years	1484579	86.5784	12.6905	240.542
Protozoa	ENTA	Entamoeba histolytica	2018	Incidence	Rate per 100,000	ECU	Ecuador	Americas	≥5 years	15407476	98.8029	14.8166	295.207
Protozoa	ENTA	Entamoeba histolytica	2018	Incidence	Rate per 100,000	ECU	Ecuador	Americas	All ages	16892055	97.7285	14.7327	287.468
Protozoa	ENTA	Entamoeba histolytica	2018	Incidence	Rate per 100,000	EGY	Egypt	Eastern Mediterranean	<5 years	13422698	207.101	33.4726	625.956
Protozoa	ENTA	Entamoeba histolytica	2018	Incidence	Rate per 100,000	EGY	Egypt	Eastern Mediterranean	≥5 years	91294769	119.623	19.0202	345.738
Protozoa	ENTA	Entamoeba histolytica	2018	Incidence	Rate per 100,000	EGY	Egypt	Eastern Mediterranean	All ages	104717467	130.836	22.3674	385.803
Protozoa	ENTA	Entamoeba histolytica	2018	Incidence	Rate per 100,000	EMR	Eastern Mediterranean Region	Eastern Mediterranean	<5 years	92113023	269.658	49.1734	732.84
Protozoa	ENTA	Entamoeba histolytica	2018	Incidence	Rate per 100,000	EMR	Eastern Mediterranean Region	Eastern Mediterranean	≥5 years	635329539	261.022	54.3882	685.443
Protozoa	ENTA	Entamoeba histolytica	2018	Incidence	Rate per 100,000	EMR	Eastern Mediterranean Region	Eastern Mediterranean	All ages	727442562	262.116	54.9188	692.761
Protozoa	ENTA	Entamoeba histolytica	2018	Incidence	Rate per 100,000	ERI	Eritrea	Africa	<5 years	448783	265.555	51.9496	703.017
Protozoa	ENTA	Entamoeba histolytica	2018	Incidence	Rate per 100,000	ERI	Eritrea	Africa	≥5 years	2718420	993.804	200.213	2701.52
Protozoa	ENTA	Entamoeba histolytica	2018	Incidence	Rate per 100,000	ERI	Eritrea	Africa	All ages	3167203	890.614	181.369	2392.6
Protozoa	ENTA	Entamoeba histolytica	2018	Incidence	Rate per 100,000	ESP	Spain	Europe	<5 years	2095167	2.52778	0.0624582	8.71402
Protozoa	ENTA	Entamoeba histolytica	2018	Incidence	Rate per 100,000	ESP	Spain	Europe	≥5 years	44857309	42.9773	1.06191	148.156
Protozoa	ENTA	Entamoeba histolytica	2018	Incidence	Rate per 100,000	ESP	Spain	Europe	All ages	46952476	41.1723	1.01732	141.933
Protozoa	ENTA	Entamoeba histolytica	2018	Incidence	Rate per 100,000	EST	Estonia	Europe	<5 years	70036	2.47155	0.0610689	8.52019
Protozoa	ENTA	Entamoeba histolytica	2018	Incidence	Rate per 100,000	EST	Estonia	Europe	≥5 years	1249107	43.3422	1.07093	149.414
Protozoa	ENTA	Entamoeba histolytica	2018	Incidence	Rate per 100,000	EST	Estonia	Europe	All ages	1319143	41.1723	1.01732	141.933
Protozoa	ENTA	Entamoeba histolytica	2018	Incidence	Rate per 100,000	ETH	Ethiopia	Africa	<5 years	16509608	270.913	55.7646	734.976
Protozoa	ENTA	Entamoeba histolytica	2018	Incidence	Rate per 100,000	ETH	Ethiopia	Africa	≥5 years	94642311	579.855	122.057	1717.93
Protozoa	ENTA	Entamoeba histolytica	2018	Incidence	Rate per 100,000	ETH	Ethiopia	Africa	All ages	111151919	533.967	117.78	1591.78
Protozoa	ENTA	Entamoeba histolytica	2018	Incidence	Rate per 100,000	EUR	European Region	Europe	<5 years	57152141	44.5397	8.14936	127.373
Protozoa	ENTA	Entamoeba histolytica	2018	Incidence	Rate per 100,000	EUR	European Region	Europe	≥5 years	871979625	51.1107	11.6236	128.246
Protozoa	ENTA	Entamoeba histolytica	2018	Incidence	Rate per 100,000	EUR	European Region	Europe	All ages	929131766	50.7065	11.8138	124.458
Protozoa	ENTA	Entamoeba histolytica	2018	Incidence	Rate per 100,000	FIN	Finland	Europe	<5 years	278513	2.2377	0.0552909	7.71406
Protozoa	ENTA	Entamoeba histolytica	2018	Incidence	Rate per 100,000	FIN	Finland	Europe	≥5 years	5234787	43.2438	1.0685	149.075
Protozoa	ENTA	Entamoeba histolytica	2018	Incidence	Rate per 100,000	FIN	Finland	Europe	All ages	5513300	41.1723	1.01732	141.933
Protozoa	ENTA	Entamoeba histolytica	2018	Incidence	Rate per 100,000	FJI	Fiji	Western Pacific	<5 years	91516	243.979	30.8907	721.483
Protozoa	ENTA	Entamoeba histolytica	2018	Incidence	Rate per 100,000	FJI	Fiji	Western Pacific	≥5 years	826646	253.897	35.7293	774.446
Protozoa	ENTA	Entamoeba histolytica	2018	Incidence	Rate per 100,000	FJI	Fiji	Western Pacific	All ages	918162	252.908	34.6924	785.026
Protozoa	ENTA	Entamoeba histolytica	2018	Incidence	Rate per 100,000	FRA	France	Europe	<5 years	3670032	2.13076	0.0526484	7.34539
Protozoa	ENTA	Entamoeba histolytica	2018	Incidence	Rate per 100,000	FRA	France	Europe	≥5 years	61726927	43.4935	1.07467	149.936
Protozoa	ENTA	Entamoeba histolytica	2018	Incidence	Rate per 100,000	FRA	France	Europe	All ages	65396959	41.1723	1.01732	141.933
Protozoa	ENTA	Entamoeba histolytica	2018	Incidence	Rate per 100,000	FSM	Micronesia	Western Pacific	<5 years	12223	87.7246	11.0638	238.607
Protozoa	ENTA	Entamoeba histolytica	2018	Incidence	Rate per 100,000	FSM	Micronesia	Western Pacific	≥5 years	97475	142.669	18.5574	445.557
Protozoa	ENTA	Entamoeba histolytica	2018	Incidence	Rate per 100,000	FSM	Micronesia	Western Pacific	All ages	109698	136.547	17.6224	415.712
Protozoa	ENTA	Entamoeba histolytica	2018	Incidence	Rate per 100,000	GAB	Gabon	Africa	<5 years	306347	98.3014	17.1926	264.082
Protozoa	ENTA	Entamoeba histolytica	2018	Incidence	Rate per 100,000	GAB	Gabon	Africa	≥5 years	1878290	266.389	43.3463	740.317
Protozoa	ENTA	Entamoeba histolytica	2018	Incidence	Rate per 100,000	GAB	Gabon	Africa	All ages	2184637	242.819	41.1429	666.101
Protozoa	ENTA	Entamoeba histolytica	2018	Incidence	Rate per 100,000	GBR	United Kingdom	Europe	<5 years	3974702	2.11581	0.0522789	7.29384
Protozoa	ENTA	Entamoeba histolytica	2018	Incidence	Rate per 100,000	GBR	United Kingdom	Europe	≥5 years	62590220	43.6525	1.0786	150.484
Protozoa	ENTA	Entamoeba histolytica	2018	Incidence	Rate per 100,000	GBR	United Kingdom	Europe	All ages	66564922	41.1723	1.01732	141.933
Protozoa	ENTA	Entamoeba histolytica	2018	Incidence	Rate per 100,000	GEO	Georgia	Europe	<5 years	290864	116.564	15.7654	412.473
Protozoa	ENTA	Entamoeba histolytica	2018	Incidence	Rate per 100,000	GEO	Georgia	Europe	≥5 years	3502321	71.7363	10.7178	239.253
Protozoa	ENTA	Entamoeba histolytica	2018	Incidence	Rate per 100,000	GEO	Georgia	Europe	All ages	3793185	75.1737	11.5236	255.472
Protozoa	ENTA	Entamoeba histolytica	2018	Incidence	Rate per 100,000	GHA	Ghana	Africa	<5 years	4218631	166.174	26.4986	433.419
Protozoa	ENTA	Entamoeba histolytica	2018	Incidence	Rate per 100,000	GHA	Ghana	Africa	≥5 years	26107869	467.759	78.8027	1311.17
Protozoa	ENTA	Entamoeba histolytica	2018	Incidence	Rate per 100,000	GHA	Ghana	Africa	All ages	30326500	425.807	71.7517	1182.87
Protozoa	ENTA	Entamoeba histolytica	2018	Incidence	Rate per 100,000	GIN	Guinea	Africa	<5 years	2023789	90.5722	20.6799	216.466
Protozoa	ENTA	Entamoeba histolytica	2018	Incidence	Rate per 100,000	GIN	Guinea	Africa	≥5 years	10519286	305.603	67.6896	769.324
Protozoa	ENTA	Entamoeba histolytica	2018	Incidence	Rate per 100,000	GIN	Guinea	Africa	All ages	12543075	270.908	60.7379	681.294
Protozoa	ENTA	Entamoeba histolytica	2018	Incidence	Rate per 100,000	GLOBAL	Global	All WHO Member States	<5 years	694473901	158.762	36.9835	330.088
Protozoa	ENTA	Entamoeba histolytica	2018	Incidence	Rate per 100,000	GLOBAL	Global	All WHO Member States	≥5 years	6947838656	249.34	57.1909	544.416
Protozoa	ENTA	Entamoeba histolytica	2018	Incidence	Rate per 100,000	GLOBAL	Global	All WHO Member States	All ages	7642312557	241.109	55.9336	520.146
Protozoa	ENTA	Entamoeba histolytica	2018	Incidence	Rate per 100,000	GMB	Gambia	Africa	<5 years	378111	117.998	20.6377	311.861
Protozoa	ENTA	Entamoeba histolytica	2018	Incidence	Rate per 100,000	GMB	Gambia	Africa	≥5 years	1993067	454.516	76.0661	1269.63
Protozoa	ENTA	Entamoeba histolytica	2018	Incidence	Rate per 100,000	GMB	Gambia	Africa	All ages	2371178	400.854	67.8506	1100.96
Protozoa	ENTA	Entamoeba histolytica	2018	Incidence	Rate per 100,000	GNB	Guinea-Bissau	Africa	<5 years	289714	197.025	39.0054	568.493
Protozoa	ENTA	Entamoeba histolytica	2018	Incidence	Rate per 100,000	GNB	Guinea-Bissau	Africa	≥5 years	1609824	646.196	120.602	2021.37
Protozoa	ENTA	Entamoeba histolytica	2018	Incidence	Rate per 100,000	GNB	Guinea-Bissau	Africa	All ages	1899538	577.689	108.465	1804.75
Protozoa	ENTA	Entamoeba histolytica	2018	Incidence	Rate per 100,000	GNQ	Equatorial Guinea	Africa	<5 years	234118	78.631	14.3943	204.474
Protozoa	ENTA	Entamoeba histolytica	2018	Incidence	Rate per 100,000	GNQ	Equatorial Guinea	Africa	≥5 years	1355346	272.015	48.2727	671.741
Protozoa	ENTA	Entamoeba histolytica	2018	Incidence	Rate per 100,000	GNQ	Equatorial Guinea	Africa	All ages	1589464	243.531	43.2162	602.212
Protozoa	ENTA	Entamoeba histolytica	2018	Incidence	Rate per 100,000	GRC	Greece	Europe	<5 years	470291	2.65685	0.0656475	9.15899
Protozoa	ENTA	Entamoeba histolytica	2018	Incidence	Rate per 100,000	GRC	Greece	Europe	≥5 years	10269525	42.9361	1.0609	148.014
Protozoa	ENTA	Entamoeba histolytica	2018	Incidence	Rate per 100,000	GRC	Greece	Europe	All ages	10739816	41.1723	1.01732	141.933
Protozoa	ENTA	Entamoeba histolytica	2018	Incidence	Rate per 100,000	GRD	Grenada	Americas	<5 years	7705	54.5999	8.61214	160.159
Protozoa	ENTA	Entamoeba histolytica	2018	Incidence	Rate per 100,000	GRD	Grenada	Americas	≥5 years	107840	185.001	32.4787	510.478
Protozoa	ENTA	Entamoeba histolytica	2018	Incidence	Rate per 100,000	GRD	Grenada	Americas	All ages	115545	176.306	31.0682	485.79
Protozoa	ENTA	Entamoeba histolytica	2018	Incidence	Rate per 100,000	GTM	Guatemala	Americas	<5 years	2024012	146.26	23.2291	398.434
Protozoa	ENTA	Entamoeba histolytica	2018	Incidence	Rate per 100,000	GTM	Guatemala	Americas	≥5 years	14688374	223.475	34.6732	651.729
Protozoa	ENTA	Entamoeba histolytica	2018	Incidence	Rate per 100,000	GTM	Guatemala	Americas	All ages	16712386	214.124	33.6074	621.268
Protozoa	ENTA	Entamoeba histolytica	2018	Incidence	Rate per 100,000	GUY	Guyana	Americas	<5 years	81691	1.30996	0.0323675	4.51584
Protozoa	ENTA	Entamoeba histolytica	2018	Incidence	Rate per 100,000	GUY	Guyana	Americas	≥5 years	689289	45.8966	1.13405	158.22
Protozoa	ENTA	Entamoeba histolytica	2018	Incidence	Rate per 100,000	GUY	Guyana	Americas	All ages	770980	41.1723	1.01732	141.933
Protozoa	ENTA	Entamoeba histolytica	2018	Incidence	Rate per 100,000	HND	Honduras	Americas	<5 years	1091930	86.2758	11.2332	237.267
Protozoa	ENTA	Entamoeba histolytica	2018	Incidence	Rate per 100,000	HND	Honduras	Americas	≥5 years	8584186	169.349	21.949	514.516
Protozoa	ENTA	Entamoeba histolytica	2018	Incidence	Rate per 100,000	HND	Honduras	Americas	All ages	9676116	159.974	20.9085	481.827
Protozoa	ENTA	Entamoeba histolytica	2018	Incidence	Rate per 100,000	HRV	Croatia	Europe	<5 years	181190	2.62128	0.0647685	9.03636
Protozoa	ENTA	Entamoeba histolytica	2018	Incidence	Rate per 100,000	HRV	Croatia	Europe	≥5 years	3865915	42.9791	1.06196	148.162
Protozoa	ENTA	Entamoeba histolytica	2018	Incidence	Rate per 100,000	HRV	Croatia	Europe	All ages	4047105	41.1723	1.01732	141.933
Protozoa	ENTA	Entamoeba histolytica	2018	Incidence	Rate per 100,000	HTI	Haiti	Americas	<5 years	1250834	117.472	19.5714	302.485
Protozoa	ENTA	Entamoeba histolytica	2018	Incidence	Rate per 100,000	HTI	Haiti	Americas	≥5 years	9639699	89.9731	14.4758	246.981
Protozoa	ENTA	Entamoeba histolytica	2018	Incidence	Rate per 100,000	HTI	Haiti	Americas	All ages	10890533	93.1315	15.1911	252.258
Protozoa	ENTA	Entamoeba histolytica	2018	Incidence	Rate per 100,000	HUN	Hungary	Europe	<5 years	465358	2.70483	0.0668329	9.32438
Protozoa	ENTA	Entamoeba histolytica	2018	Incidence	Rate per 100,000	HUN	Hungary	Europe	≥5 years	9311356	43.0948	1.06482	148.561
Protozoa	ENTA	Entamoeba histolytica	2018	Incidence	Rate per 100,000	HUN	Hungary	Europe	All ages	9776714	41.1723	1.01732	141.933
Protozoa	ENTA	Entamoeba histolytica	2018	Incidence	Rate per 100,000	IDN	Indonesia	South-East Asia	<5 years	23722568	306.529	51.4927	852.699
Protozoa	ENTA	Entamoeba histolytica	2018	Incidence	Rate per 100,000	IDN	Indonesia	South-East Asia	≥5 years	244950556	190.033	32.2803	582.775
Protozoa	ENTA	Entamoeba histolytica	2018	Incidence	Rate per 100,000	IDN	Indonesia	South-East Asia	All ages	268673124	200.319	33.4754	595.969
Protozoa	ENTA	Entamoeba histolytica	2018	Incidence	Rate per 100,000	IND	India	South-East Asia	<5 years	121051147	213.123	41.7739	542.495
Protozoa	ENTA	Entamoeba histolytica	2018	Incidence	Rate per 100,000	IND	India	South-East Asia	≥5 years	1246177433	676.474	131.069	1658.65
Protozoa	ENTA	Entamoeba histolytica	2018	Incidence	Rate per 100,000	IND	India	South-East Asia	All ages	1367228580	635.45	123.316	1561.68
Protozoa	ENTA	Entamoeba histolytica	2018	Incidence	Rate per 100,000	IRL	Ireland	Europe	<5 years	320832	1.85177	0.0457548	6.38361
Protozoa	ENTA	Entamoeba histolytica	2018	Incidence	Rate per 100,000	IRL	Ireland	Europe	≥5 years	4519855	43.9634	1.08628	151.555
Protozoa	ENTA	Entamoeba histolytica	2018	Incidence	Rate per 100,000	IRL	Ireland	Europe	All ages	4840687	41.1723	1.01732	141.933
Protozoa	ENTA	Entamoeba histolytica	2018	Incidence	Rate per 100,000	IRN	Iran	Eastern Mediterranean	<5 years	7626005	44.6014	7.77852	125.781
Protozoa	ENTA	Entamoeba histolytica	2018	Incidence	Rate per 100,000	IRN	Iran	Eastern Mediterranean	≥5 years	77988463	93.2003	16.805	254.171
Protozoa	ENTA	Entamoeba histolytica	2018	Incidence	Rate per 100,000	IRN	Iran	Eastern Mediterranean	All ages	85614468	88.8714	16.0895	243.464
Protozoa	ENTA	Entamoeba histolytica	2018	Incidence	Rate per 100,000	IRQ	Iraq	Eastern Mediterranean	<5 years	5710823	185.707	27.615	494.364
Protozoa	ENTA	Entamoeba histolytica	2018	Incidence	Rate per 100,000	IRQ	Iraq	Eastern Mediterranean	≥5 years	34077780	204.77	31.1172	593.502
Protozoa	ENTA	Entamoeba histolytica	2018	Incidence	Rate per 100,000	IRQ	Iraq	Eastern Mediterranean	All ages	39788603	202.034	31.0217	576.553
Protozoa	ENTA	Entamoeba histolytica	2018	Incidence	Rate per 100,000	ISL	Iceland	Europe	<5 years	21292	2.06496	0.0510225	7.11854
Protozoa	ENTA	Entamoeba histolytica	2018	Incidence	Rate per 100,000	ISL	Iceland	Europe	≥5 years	327294	43.7164	1.08018	150.704
Protozoa	ENTA	Entamoeba histolytica	2018	Incidence	Rate per 100,000	ISL	Iceland	Europe	All ages	348586	41.1723	1.01732	141.933
Protozoa	ENTA	Entamoeba histolytica	2018	Incidence	Rate per 100,000	ISR	Israel	Europe	<5 years	860498	1.4131	0.034916	4.8714
Protozoa	ENTA	Entamoeba histolytica	2018	Incidence	Rate per 100,000	ISR	Israel	Europe	≥5 years	7575081	45.6888	1.12891	157.503
Protozoa	ENTA	Entamoeba histolytica	2018	Incidence	Rate per 100,000	ISR	Israel	Europe	All ages	8435579	41.1723	1.01732	141.933
Protozoa	ENTA	Entamoeba histolytica	2018	Incidence	Rate per 100,000	ITA	Italy	Europe	<5 years	2428982	2.78687	0.0688602	9.60721
Protozoa	ENTA	Entamoeba histolytica	2018	Incidence	Rate per 100,000	ITA	Italy	Europe	≥5 years	57907045	42.7824	1.0571	147.484
Protozoa	ENTA	Entamoeba histolytica	2018	Incidence	Rate per 100,000	ITA	Italy	Europe	All ages	60336027	41.1723	1.01732	141.933
Protozoa	ENTA	Entamoeba histolytica	2018	Incidence	Rate per 100,000	JAM	Jamaica	Americas	<5 years	180941	39.5401	6.51021	111.534
Protozoa	ENTA	Entamoeba histolytica	2018	Incidence	Rate per 100,000	JAM	Jamaica	Americas	≥5 years	2637365	82.8169	14.8402	229.384
Protozoa	ENTA	Entamoeba histolytica	2018	Incidence	Rate per 100,000	JAM	Jamaica	Americas	All ages	2818306	80.0385	14.4046	222.249
Protozoa	ENTA	Entamoeba histolytica	2018	Incidence	Rate per 100,000	JOR	Jordan	Eastern Mediterranean	<5 years	1194560	168.528	24.769	539.146
Protozoa	ENTA	Entamoeba histolytica	2018	Incidence	Rate per 100,000	JOR	Jordan	Eastern Mediterranean	≥5 years	9149055	167.962	23.9409	503.994
Protozoa	ENTA	Entamoeba histolytica	2018	Incidence	Rate per 100,000	JOR	Jordan	Eastern Mediterranean	All ages	10343615	168.027	24.4929	500.159
Protozoa	ENTA	Entamoeba histolytica	2018	Incidence	Rate per 100,000	JPN	Japan	Western Pacific	<5 years	4939548	2.91843	0.0721108	10.0607
Protozoa	ENTA	Entamoeba histolytica	2018	Incidence	Rate per 100,000	JPN	Japan	Western Pacific	≥5 years	122063322	42.7203	1.05557	147.27
Protozoa	ENTA	Entamoeba histolytica	2018	Incidence	Rate per 100,000	JPN	Japan	Western Pacific	All ages	127002870	41.1723	1.01732	141.933
Protozoa	ENTA	Entamoeba histolytica	2018	Incidence	Rate per 100,000	KAZ	Kazakhstan	Europe	<5 years	2003578	43.0237	6.7987	130.443
Protozoa	ENTA	Entamoeba histolytica	2018	Incidence	Rate per 100,000	KAZ	Kazakhstan	Europe	≥5 years	16793011	38.9162	7.18796	122.961
Protozoa	ENTA	Entamoeba histolytica	2018	Incidence	Rate per 100,000	KAZ	Kazakhstan	Europe	All ages	18796589	39.354	7.56306	122.486
Protozoa	ENTA	Entamoeba histolytica	2018	Incidence	Rate per 100,000	KEN	Kenya	Africa	<5 years	6940442	285.82	44.3867	719.521
Protozoa	ENTA	Entamoeba histolytica	2018	Incidence	Rate per 100,000	KEN	Kenya	Africa	≥5 years	42775864	834.669	149.833	2191.46
Protozoa	ENTA	Entamoeba histolytica	2018	Incidence	Rate per 100,000	KEN	Kenya	Africa	All ages	49716306	758.049	135.479	1975.33
Protozoa	ENTA	Entamoeba histolytica	2018	Incidence	Rate per 100,000	KGZ	Kyrgyzstan	Europe	<5 years	746955	57.1513	9.9464	180.498
Protozoa	ENTA	Entamoeba histolytica	2018	Incidence	Rate per 100,000	KGZ	Kyrgyzstan	Europe	≥5 years	5530900	38.3054	7.15432	113.697
Protozoa	ENTA	Entamoeba histolytica	2018	Incidence	Rate per 100,000	KGZ	Kyrgyzstan	Europe	All ages	6277855	40.5477	7.53169	120.691
Protozoa	ENTA	Entamoeba histolytica	2018	Incidence	Rate per 100,000	KHM	Cambodia	Western Pacific	<5 years	1798499	110.001	13.7369	322.337
Protozoa	ENTA	Entamoeba histolytica	2018	Incidence	Rate per 100,000	KHM	Cambodia	Western Pacific	≥5 years	14379041	95.9984	12.1593	316.408
Protozoa	ENTA	Entamoeba histolytica	2018	Incidence	Rate per 100,000	KHM	Cambodia	Western Pacific	All ages	16177540	97.5551	12.4574	320.042
Protozoa	ENTA	Entamoeba histolytica	2018	Incidence	Rate per 100,000	KIR	Kiribati	Western Pacific	<5 years	15779	191.909	19.0356	610.805
Protozoa	ENTA	Entamoeba histolytica	2018	Incidence	Rate per 100,000	KIR	Kiribati	Western Pacific	≥5 years	105394	360.625	37.5543	1189.17
Protozoa	ENTA	Entamoeba histolytica	2018	Incidence	Rate per 100,000	KIR	Kiribati	Western Pacific	All ages	121173	338.655	36.0314	1096.32
Protozoa	ENTA	Entamoeba histolytica	2018	Incidence	Rate per 100,000	KNA	Saint Kitts and Nevis	Americas	<5 years	3111	1.94501	0.0480588	6.70506
Protozoa	ENTA	Entamoeba histolytica	2018	Incidence	Rate per 100,000	KNA	Saint Kitts and Nevis	Americas	≥5 years	43923	43.9507	1.08597	151.512
Protozoa	ENTA	Entamoeba histolytica	2018	Incidence	Rate per 100,000	KNA	Saint Kitts and Nevis	Americas	All ages	47034	41.1723	1.01732	141.933
Protozoa	ENTA	Entamoeba histolytica	2018	Incidence	Rate per 100,000	KOR	South Korea	Western Pacific	<5 years	2046356	2.54399	0.0628589	8.76993
Protozoa	ENTA	Entamoeba histolytica	2018	Incidence	Rate per 100,000	KOR	South Korea	Western Pacific	≥5 years	49525539	42.7684	1.05675	147.436
Protozoa	ENTA	Entamoeba histolytica	2018	Incidence	Rate per 100,000	KOR	South Korea	Western Pacific	All ages	51571895	41.1723	1.01732	141.933
Protozoa	ENTA	Entamoeba histolytica	2018	Incidence	Rate per 100,000	KWT	Kuwait	Eastern Mediterranean	<5 years	305557	1.75442	0.0433495	6.04802
Protozoa	ENTA	Entamoeba histolytica	2018	Incidence	Rate per 100,000	KWT	Kuwait	Eastern Mediterranean	≥5 years	3921237	44.2439	1.09321	152.522
Protozoa	ENTA	Entamoeba histolytica	2018	Incidence	Rate per 100,000	KWT	Kuwait	Eastern Mediterranean	All ages	4226794	41.1723	1.01732	141.933
Protozoa	ENTA	Entamoeba histolytica	2018	Incidence	Rate per 100,000	LAO	Laos	Western Pacific	<5 years	798049	157.254	18.1219	432.12
Protozoa	ENTA	Entamoeba histolytica	2018	Incidence	Rate per 100,000	LAO	Laos	Western Pacific	≥5 years	6275152	119.163	16.8131	340.871
Protozoa	ENTA	Entamoeba histolytica	2018	Incidence	Rate per 100,000	LAO	Laos	Western Pacific	All ages	7073201	123.46	17.6343	351.265
Protozoa	ENTA	Entamoeba histolytica	2018	Incidence	Rate per 100,000	LBN	Lebanon	Eastern Mediterranean	<5 years	565243	124.957	24.9844	384.293
Protozoa	ENTA	Entamoeba histolytica	2018	Incidence	Rate per 100,000	LBN	Lebanon	Eastern Mediterranean	≥5 years	5510143	149.146	24.9231	429.017
Protozoa	ENTA	Entamoeba histolytica	2018	Incidence	Rate per 100,000	LBN	Lebanon	Eastern Mediterranean	All ages	6075386	146.895	25.5445	421.71
Protozoa	ENTA	Entamoeba histolytica	2018	Incidence	Rate per 100,000	LBR	Liberia	Africa	<5 years	741684	307.248	68.0996	788.654
Protozoa	ENTA	Entamoeba histolytica	2018	Incidence	Rate per 100,000	LBR	Liberia	Africa	≥5 years	4154526	858.672	181.169	2287.37
Protozoa	ENTA	Entamoeba histolytica	2018	Incidence	Rate per 100,000	LBR	Liberia	Africa	All ages	4896210	775.141	166.792	2030.63
Protozoa	ENTA	Entamoeba histolytica	2018	Incidence	Rate per 100,000	LBY	Libya	Eastern Mediterranean	<5 years	701327	117.299	21.111	328.943
Protozoa	ENTA	Entamoeba histolytica	2018	Incidence	Rate per 100,000	LBY	Libya	Eastern Mediterranean	≥5 years	6093996	198.054	31.3408	577.928
Protozoa	ENTA	Entamoeba histolytica	2018	Incidence	Rate per 100,000	LBY	Libya	Eastern Mediterranean	All ages	6795323	189.72	30.0707	550.058
Protozoa	ENTA	Entamoeba histolytica	2018	Incidence	Rate per 100,000	LCA	Saint Lucia	Americas	<5 years	10582	57.246	9.44674	162.311
Protozoa	ENTA	Entamoeba histolytica	2018	Incidence	Rate per 100,000	LCA	Saint Lucia	Americas	≥5 years	166102	147.254	27.4475	400.118
Protozoa	ENTA	Entamoeba histolytica	2018	Incidence	Rate per 100,000	LCA	Saint Lucia	Americas	All ages	176684	141.863	26.5222	386.223
Protozoa	ENTA	Entamoeba histolytica	2018	Incidence	Rate per 100,000	LKA	Sri Lanka	South-East Asia	<5 years	1731284	138.707	29.2883	371.068
Protozoa	ENTA	Entamoeba histolytica	2018	Incidence	Rate per 100,000	LKA	Sri Lanka	South-East Asia	≥5 years	20441852	167.954	35.8537	443.118
Protozoa	ENTA	Entamoeba histolytica	2018	Incidence	Rate per 100,000	LKA	Sri Lanka	South-East Asia	All ages	22173136	165.67	35.8173	434.088
Protozoa	ENTA	Entamoeba histolytica	2018	Incidence	Rate per 100,000	LSO	Lesotho	Africa	<5 years	284484	173.477	34.0026	395.112
Protozoa	ENTA	Entamoeba histolytica	2018	Incidence	Rate per 100,000	LSO	Lesotho	Africa	≥5 years	1886005	686.563	135.265	1721.72
Protozoa	ENTA	Entamoeba histolytica	2018	Incidence	Rate per 100,000	LSO	Lesotho	Africa	All ages	2170489	619.313	122.196	1545.94
Protozoa	ENTA	Entamoeba histolytica	2018	Incidence	Rate per 100,000	LTU	Lithuania	Europe	<5 years	148810	2.4855	0.0614136	8.56829
Protozoa	ENTA	Entamoeba histolytica	2018	Incidence	Rate per 100,000	LTU	Lithuania	Europe	≥5 years	2661038	43.3357	1.07077	149.392
Protozoa	ENTA	Entamoeba histolytica	2018	Incidence	Rate per 100,000	LTU	Lithuania	Europe	All ages	2809848	41.1723	1.01732	141.933
Protozoa	ENTA	Entamoeba histolytica	2018	Incidence	Rate per 100,000	LUX	Luxembourg	Europe	<5 years	32253	2.4139	0.0596445	8.32146
Protozoa	ENTA	Entamoeba histolytica	2018	Incidence	Rate per 100,000	LUX	Luxembourg	Europe	≥5 years	569902	43.3658	1.07151	149.495
Protozoa	ENTA	Entamoeba histolytica	2018	Incidence	Rate per 100,000	LUX	Luxembourg	Europe	All ages	602155	41.1723	1.01732	141.933
Protozoa	ENTA	Entamoeba histolytica	2018	Incidence	Rate per 100,000	LVA	Latvia	Europe	<5 years	107726	2.35458	0.0581788	8.11697
Protozoa	ENTA	Entamoeba histolytica	2018	Incidence	Rate per 100,000	LVA	Latvia	Europe	≥5 years	1827024	43.4611	1.07387	149.824
Protozoa	ENTA	Entamoeba histolytica	2018	Incidence	Rate per 100,000	LVA	Latvia	Europe	All ages	1934750	41.1723	1.01732	141.933
Protozoa	ENTA	Entamoeba histolytica	2018	Incidence	Rate per 100,000	MAR	Morocco	Eastern Mediterranean	<5 years	3299298	169.969	20.7888	500.482
Protozoa	ENTA	Entamoeba histolytica	2018	Incidence	Rate per 100,000	MAR	Morocco	Eastern Mediterranean	≥5 years	32352359	119.286	15.5054	368.513
Protozoa	ENTA	Entamoeba histolytica	2018	Incidence	Rate per 100,000	MAR	Morocco	Eastern Mediterranean	All ages	35651657	123.976	15.9607	378.434
Protozoa	ENTA	Entamoeba histolytica	2018	Incidence	Rate per 100,000	MCO	Monaco	Europe	<5 years	1730	3.26078	0.0805699	11.2409
Protozoa	ENTA	Entamoeba histolytica	2018	Incidence	Rate per 100,000	MCO	Monaco	Europe	≥5 years	36135	42.9873	1.06216	148.191
Protozoa	ENTA	Entamoeba histolytica	2018	Incidence	Rate per 100,000	MCO	Monaco	Europe	All ages	37865	41.1723	1.01732	141.933
Protozoa	ENTA	Entamoeba histolytica	2018	Incidence	Rate per 100,000	MDA	Moldova	Europe	<5 years	228758	170.643	26.9023	562.361
Protozoa	ENTA	Entamoeba histolytica	2018	Incidence	Rate per 100,000	MDA	Moldova	Europe	≥5 years	2943614	46.6558	7.39481	146.879
Protozoa	ENTA	Entamoeba histolytica	2018	Incidence	Rate per 100,000	MDA	Moldova	Europe	All ages	3172372	55.5964	9.03351	177.334
Protozoa	ENTA	Entamoeba histolytica	2018	Incidence	Rate per 100,000	MDG	Madagascar	Africa	<5 years	4090427	289.55	66.4168	708.047
Protozoa	ENTA	Entamoeba histolytica	2018	Incidence	Rate per 100,000	MDG	Madagascar	Africa	≥5 years	23046310	869.149	189.03	2359.57
Protozoa	ENTA	Entamoeba histolytica	2018	Incidence	Rate per 100,000	MDG	Madagascar	Africa	All ages	27136737	781.784	174.488	2098.71
Protozoa	ENTA	Entamoeba histolytica	2018	Incidence	Rate per 100,000	MDV	Maldives	South-East Asia	<5 years	35829	249.765	39.5653	700.96
Protozoa	ENTA	Entamoeba histolytica	2018	Incidence	Rate per 100,000	MDV	Maldives	South-East Asia	≥5 years	429905	179.694	31.0898	560.893
Protozoa	ENTA	Entamoeba histolytica	2018	Incidence	Rate per 100,000	MDV	Maldives	South-East Asia	All ages	465734	185.084	31.3549	560.195
Protozoa	ENTA	Entamoeba histolytica	2018	Incidence	Rate per 100,000	MEX	Mexico	Americas	<5 years	10884770	69.1879	9.45975	217.964
Protozoa	ENTA	Entamoeba histolytica	2018	Incidence	Rate per 100,000	MEX	Mexico	Americas	≥5 years	113093617	59.2344	8.39621	187.694
Protozoa	ENTA	Entamoeba histolytica	2018	Incidence	Rate per 100,000	MEX	Mexico	Americas	All ages	123978387	60.1083	8.47392	187.778
Protozoa	ENTA	Entamoeba histolytica	2018	Incidence	Rate per 100,000	MHL	Marshall Islands	Western Pacific	<5 years	5005	85.4207	14.3805	214.949
Protozoa	ENTA	Entamoeba histolytica	2018	Incidence	Rate per 100,000	MHL	Marshall Islands	Western Pacific	≥5 years	40913	142.04	24.9967	413.365
Protozoa	ENTA	Entamoeba histolytica	2018	Incidence	Rate per 100,000	MHL	Marshall Islands	Western Pacific	All ages	45918	135.868	23.7107	387.392
Protozoa	ENTA	Entamoeba histolytica	2018	Incidence	Rate per 100,000	MKD	North Macedonia	Europe	<5 years	113099	53.5399	8.8	165.076
Protozoa	ENTA	Entamoeba histolytica	2018	Incidence	Rate per 100,000	MKD	North Macedonia	Europe	≥5 years	1817267	7.39875	1.32091	23.4483
Protozoa	ENTA	Entamoeba histolytica	2018	Incidence	Rate per 100,000	MKD	North Macedonia	Europe	All ages	1930366	10.1021	1.88797	31.0321
Protozoa	ENTA	Entamoeba histolytica	2018	Incidence	Rate per 100,000	MLI	Mali	Africa	<5 years	3760913	185.65	42.0679	441.66
Protozoa	ENTA	Entamoeba histolytica	2018	Incidence	Rate per 100,000	MLI	Mali	Africa	≥5 years	16366118	682.341	135.862	1773.63
Protozoa	ENTA	Entamoeba histolytica	2018	Incidence	Rate per 100,000	MLI	Mali	Africa	All ages	20127031	589.529	117.394	1530.95
Protozoa	ENTA	Entamoeba histolytica	2018	Incidence	Rate per 100,000	MLT	Malta	Europe	<5 years	22967	2.72053	0.067221	9.37852
Protozoa	ENTA	Entamoeba histolytica	2018	Incidence	Rate per 100,000	MLT	Malta	Europe	≥5 years	452643	43.1233	1.06552	148.659
Protozoa	ENTA	Entamoeba histolytica	2018	Incidence	Rate per 100,000	MLT	Malta	Europe	All ages	475610	41.1723	1.01732	141.933
Protozoa	ENTA	Entamoeba histolytica	2018	Incidence	Rate per 100,000	MMR	Myanmar	South-East Asia	<5 years	4510423	270.384	58.2162	678.674
Protozoa	ENTA	Entamoeba histolytica	2018	Incidence	Rate per 100,000	MMR	Myanmar	South-East Asia	≥5 years	47577944	129.054	27.2774	326.104
Protozoa	ENTA	Entamoeba histolytica	2018	Incidence	Rate per 100,000	MMR	Myanmar	South-East Asia	All ages	52088367	141.292	29.4277	354.881
Protozoa	ENTA	Entamoeba histolytica	2018	Incidence	Rate per 100,000	MNE	Montenegro	Europe	<5 years	37811	37.1314	6.01019	120.128
Protozoa	ENTA	Entamoeba histolytica	2018	Incidence	Rate per 100,000	MNE	Montenegro	Europe	≥5 years	580241	6.06734	1.06934	19.1938
Protozoa	ENTA	Entamoeba histolytica	2018	Incidence	Rate per 100,000	MNE	Montenegro	Europe	All ages	618052	7.96776	1.4362	24.3002
Protozoa	ENTA	Entamoeba histolytica	2018	Incidence	Rate per 100,000	MNG	Mongolia	Western Pacific	<5 years	392999	17.1094	1.98368	47.1035
Protozoa	ENTA	Entamoeba histolytica	2018	Incidence	Rate per 100,000	MNG	Mongolia	Western Pacific	≥5 years	2742844	5.43453	0.738058	15.5228
Protozoa	ENTA	Entamoeba histolytica	2018	Incidence	Rate per 100,000	MNG	Mongolia	Western Pacific	All ages	3135843	6.89768	0.920732	19.3868
Protozoa	ENTA	Entamoeba histolytica	2018	Incidence	Rate per 100,000	MOZ	Mozambique	Africa	<5 years	5005572	106.845	20.5131	294.831
Protozoa	ENTA	Entamoeba histolytica	2018	Incidence	Rate per 100,000	MOZ	Mozambique	Africa	≥5 years	23586599	453.941	89.7994	1338.55
Protozoa	ENTA	Entamoeba histolytica	2018	Incidence	Rate per 100,000	MOZ	Mozambique	Africa	All ages	28592171	393.176	79.5998	1159.81
Protozoa	ENTA	Entamoeba histolytica	2018	Incidence	Rate per 100,000	MRT	Mauritania	Africa	<5 years	717447	251.081	48.8138	589.498
Protozoa	ENTA	Entamoeba histolytica	2018	Incidence	Rate per 100,000	MRT	Mauritania	Africa	≥5 years	3555933	666.209	134.008	1703.95
Protozoa	ENTA	Entamoeba histolytica	2018	Incidence	Rate per 100,000	MRT	Mauritania	Africa	All ages	4273380	596.514	120.643	1498.12
Protozoa	ENTA	Entamoeba histolytica	2018	Incidence	Rate per 100,000	MUS	Mauritius	Africa	<5 years	64807	279.219	39.475	731.965
Protozoa	ENTA	Entamoeba histolytica	2018	Incidence	Rate per 100,000	MUS	Mauritius	Africa	≥5 years	1225119	180.509	29.2192	509.877
Protozoa	ENTA	Entamoeba histolytica	2018	Incidence	Rate per 100,000	MUS	Mauritius	Africa	All ages	1289926	185.468	29.2918	519.968
Protozoa	ENTA	Entamoeba histolytica	2018	Incidence	Rate per 100,000	MWI	Malawi	Africa	<5 years	2884434	249.426	46.0384	741.542
Protozoa	ENTA	Entamoeba histolytica	2018	Incidence	Rate per 100,000	MWI	Malawi	Africa	≥5 years	15398106	769.245	130.705	2194.09
Protozoa	ENTA	Entamoeba histolytica	2018	Incidence	Rate per 100,000	MWI	Malawi	Africa	All ages	18282540	687.234	118.974	1942.73
Protozoa	ENTA	Entamoeba histolytica	2018	Incidence	Rate per 100,000	MYS	Malaysia	Western Pacific	<5 years	2703541	129.684	18.565	350.012
Protozoa	ENTA	Entamoeba histolytica	2018	Incidence	Rate per 100,000	MYS	Malaysia	Western Pacific	≥5 years	29934154	181.869	28.7313	520.914
Protozoa	ENTA	Entamoeba histolytica	2018	Incidence	Rate per 100,000	MYS	Malaysia	Western Pacific	All ages	32637695	177.546	28.5756	498.63
Protozoa	ENTA	Entamoeba histolytica	2018	Incidence	Rate per 100,000	NAM	Namibia	Africa	<5 years	358737	179.514	27.2159	481.212
Protozoa	ENTA	Entamoeba histolytica	2018	Incidence	Rate per 100,000	NAM	Namibia	Africa	≥5 years	2182643	823.906	131.464	2225.95
Protozoa	ENTA	Entamoeba histolytica	2018	Incidence	Rate per 100,000	NAM	Namibia	Africa	All ages	2541380	732.945	116.127	1971.31
Protozoa	ENTA	Entamoeba histolytica	2018	Incidence	Rate per 100,000	NER	Niger	Africa	<5 years	4194604	368.065	82.1788	964.253
Protozoa	ENTA	Entamoeba histolytica	2018	Incidence	Rate per 100,000	NER	Niger	Africa	≥5 years	17613617	637.589	138.236	1689.52
Protozoa	ENTA	Entamoeba histolytica	2018	Incidence	Rate per 100,000	NER	Niger	Africa	All ages	21808221	585.749	133.868	1529.49
Protozoa	ENTA	Entamoeba histolytica	2018	Incidence	Rate per 100,000	NGA	Nigeria	Africa	<5 years	33401445	238.319	50.4923	608.386
Protozoa	ENTA	Entamoeba histolytica	2018	Incidence	Rate per 100,000	NGA	Nigeria	Africa	≥5 years	169245613	280.282	54.5312	739.545
Protozoa	ENTA	Entamoeba histolytica	2018	Incidence	Rate per 100,000	NGA	Nigeria	Africa	All ages	202647058	273.365	54.4538	701.225
Protozoa	ENTA	Entamoeba histolytica	2018	Incidence	Rate per 100,000	NIC	Nicaragua	Americas	<5 years	673047	82.9451	12.5198	234.107
Protozoa	ENTA	Entamoeba histolytica	2018	Incidence	Rate per 100,000	NIC	Nicaragua	Americas	≥5 years	5685002	106.644	13.5239	332.917
Protozoa	ENTA	Entamoeba histolytica	2018	Incidence	Rate per 100,000	NIC	Nicaragua	Americas	All ages	6358049	104.135	13.2611	315.834
Protozoa	ENTA	Entamoeba histolytica	2018	Incidence	Rate per 100,000	NIU	Niue	Western Pacific	<5 years	130	1.5783	0.0389979	5.44089
Protozoa	ENTA	Entamoeba histolytica	2018	Incidence	Rate per 100,000	NIU	Niue	Western Pacific	≥5 years	1649	44.2937	1.09444	152.694
Protozoa	ENTA	Entamoeba histolytica	2018	Incidence	Rate per 100,000	NIU	Niue	Western Pacific	All ages	1779	41.1723	1.01732	141.933
Protozoa	ENTA	Entamoeba histolytica	2018	Incidence	Rate per 100,000	NLD	Netherlands	Europe	<5 years	881790	2.38427	0.0589122	8.2193
Protozoa	ENTA	Entamoeba histolytica	2018	Incidence	Rate per 100,000	NLD	Netherlands	Europe	≥5 years	16487437	43.2468	1.06857	149.085
Protozoa	ENTA	Entamoeba histolytica	2018	Incidence	Rate per 100,000	NLD	Netherlands	Europe	All ages	17369227	41.1723	1.01732	141.933
Protozoa	ENTA	Entamoeba histolytica	2018	Incidence	Rate per 100,000	NOR	Norway	Europe	<5 years	299568	2.13063	0.0526452	7.34494
Protozoa	ENTA	Entamoeba histolytica	2018	Incidence	Rate per 100,000	NOR	Norway	Europe	≥5 years	4995890	43.5133	1.07516	150.004
Protozoa	ENTA	Entamoeba histolytica	2018	Incidence	Rate per 100,000	NOR	Norway	Europe	All ages	5295458	41.1723	1.01732	141.933
Protozoa	ENTA	Entamoeba histolytica	2018	Incidence	Rate per 100,000	NPL	Nepal	South-East Asia	<5 years	2923535	109.154	19.2945	311.887
Protozoa	ENTA	Entamoeba histolytica	2018	Incidence	Rate per 100,000	NPL	Nepal	South-East Asia	≥5 years	25106438	219.065	33.0265	598.417
Protozoa	ENTA	Entamoeba histolytica	2018	Incidence	Rate per 100,000	NPL	Nepal	South-East Asia	All ages	28029973	207.601	31.8261	563.087
Protozoa	ENTA	Entamoeba histolytica	2018	Incidence	Rate per 100,000	NRU	Nauru	Western Pacific	<5 years	1552	1.06284	0.0262615	3.66394
Protozoa	ENTA	Entamoeba histolytica	2018	Incidence	Rate per 100,000	NRU	Nauru	Western Pacific	≥5 years	9855	47.4889	1.17339	163.709
Protozoa	ENTA	Entamoeba histolytica	2018	Incidence	Rate per 100,000	NRU	Nauru	Western Pacific	All ages	11407	41.1723	1.01732	141.933
Protozoa	ENTA	Entamoeba histolytica	2018	Incidence	Rate per 100,000	NZL	New Zealand	Western Pacific	<5 years	305272	1.99746	0.0493548	6.88587
Protozoa	ENTA	Entamoeba histolytica	2018	Incidence	Rate per 100,000	NZL	New Zealand	Western Pacific	≥5 years	4554126	43.7982	1.0822	150.986
Protozoa	ENTA	Entamoeba histolytica	2018	Incidence	Rate per 100,000	NZL	New Zealand	Western Pacific	All ages	4859398	41.1723	1.01732	141.933
Protozoa	ENTA	Entamoeba histolytica	2018	Incidence	Rate per 100,000	OMN	Oman	Eastern Mediterranean	<5 years	425513	1.70299	0.0420786	5.87072
Protozoa	ENTA	Entamoeba histolytica	2018	Incidence	Rate per 100,000	OMN	Oman	Eastern Mediterranean	≥5 years	4158963	45.2105	1.11709	155.854
Protozoa	ENTA	Entamoeba histolytica	2018	Incidence	Rate per 100,000	OMN	Oman	Eastern Mediterranean	All ages	4584476	41.1723	1.01732	141.933
Protozoa	ENTA	Entamoeba histolytica	2018	Incidence	Rate per 100,000	PAK	Pakistan	Eastern Mediterranean	<5 years	30758854	369.159	65.0313	1037.33
Protozoa	ENTA	Entamoeba histolytica	2018	Incidence	Rate per 100,000	PAK	Pakistan	Eastern Mediterranean	≥5 years	194272958	489.958	84.2881	1373.12
Protozoa	ENTA	Entamoeba histolytica	2018	Incidence	Rate per 100,000	PAK	Pakistan	Eastern Mediterranean	All ages	225031812	473.446	84.7313	1354.07
Protozoa	ENTA	Entamoeba histolytica	2018	Incidence	Rate per 100,000	PAN	Panama	Americas	<5 years	387830	1.41771	0.0350299	4.88729
Protozoa	ENTA	Entamoeba histolytica	2018	Incidence	Rate per 100,000	PAN	Panama	Americas	≥5 years	3745718	45.2885	1.11902	156.123
Protozoa	ENTA	Entamoeba histolytica	2018	Incidence	Rate per 100,000	PAN	Panama	Americas	All ages	4133548	41.1723	1.01732	141.933
Protozoa	ENTA	Entamoeba histolytica	2018	Incidence	Rate per 100,000	PER	Peru	Americas	<5 years	2711270	153.789	23.8724	460.7
Protozoa	ENTA	Entamoeba histolytica	2018	Incidence	Rate per 100,000	PER	Peru	Americas	≥5 years	28845218	146.635	19.7507	488.259
Protozoa	ENTA	Entamoeba histolytica	2018	Incidence	Rate per 100,000	PER	Peru	Americas	All ages	31556488	147.25	19.6636	490.236
Protozoa	ENTA	Entamoeba histolytica	2018	Incidence	Rate per 100,000	PHL	Philippines	Western Pacific	<5 years	11577465	142.166	16.9777	404.588
Protozoa	ENTA	Entamoeba histolytica	2018	Incidence	Rate per 100,000	PHL	Philippines	Western Pacific	≥5 years	97221695	92.192	12.5162	262.216
Protozoa	ENTA	Entamoeba histolytica	2018	Incidence	Rate per 100,000	PHL	Philippines	Western Pacific	All ages	108799160	97.5097	13.3723	276.532
Protozoa	ENTA	Entamoeba histolytica	2018	Incidence	Rate per 100,000	PLW	Palau	Western Pacific	<5 years	1126	160.318	19.9739	475.452
Protozoa	ENTA	Entamoeba histolytica	2018	Incidence	Rate per 100,000	PLW	Palau	Western Pacific	≥5 years	16695	202.759	27.7934	638.234
Protozoa	ENTA	Entamoeba histolytica	2018	Incidence	Rate per 100,000	PLW	Palau	Western Pacific	All ages	17821	200.078	27.0295	630.095
Protozoa	ENTA	Entamoeba histolytica	2018	Incidence	Rate per 100,000	PNG	Papua New Guinea	Western Pacific	<5 years	1179406	202.961	23.6772	555.176
Protozoa	ENTA	Entamoeba histolytica	2018	Incidence	Rate per 100,000	PNG	Papua New Guinea	Western Pacific	≥5 years	8107430	165.806	23.8388	477.226
Protozoa	ENTA	Entamoeba histolytica	2018	Incidence	Rate per 100,000	PNG	Papua New Guinea	Western Pacific	All ages	9286836	170.525	24.3131	483.962
Protozoa	ENTA	Entamoeba histolytica	2018	Incidence	Rate per 100,000	POL	Poland	Europe	<5 years	1909058	2.5601	0.0632568	8.82544
Protozoa	ENTA	Entamoeba histolytica	2018	Incidence	Rate per 100,000	POL	Poland	Europe	≥5 years	36340264	43.2007	1.06743	148.926
Protozoa	ENTA	Entamoeba histolytica	2018	Incidence	Rate per 100,000	POL	Poland	Europe	All ages	38249322	41.1723	1.01732	141.933
Protozoa	ENTA	Entamoeba histolytica	2018	Incidence	Rate per 100,000	PRK	North Korea	South-East Asia	<5 years	1684175	188.977	41.2786	499.376
Protozoa	ENTA	Entamoeba histolytica	2018	Incidence	Rate per 100,000	PRK	North Korea	South-East Asia	≥5 years	24192008	216.938	47.5259	566.193
Protozoa	ENTA	Entamoeba histolytica	2018	Incidence	Rate per 100,000	PRK	North Korea	South-East Asia	All ages	25876183	215.119	47.8651	563.563
Protozoa	ENTA	Entamoeba histolytica	2018	Incidence	Rate per 100,000	PRT	Portugal	Europe	<5 years	423921	2.91135	0.0719358	10.0363
Protozoa	ENTA	Entamoeba histolytica	2018	Incidence	Rate per 100,000	PRT	Portugal	Europe	≥5 years	9902806	42.8102	1.05779	147.58
Protozoa	ENTA	Entamoeba histolytica	2018	Incidence	Rate per 100,000	PRT	Portugal	Europe	All ages	10326727	41.1723	1.01732	141.933
Protozoa	ENTA	Entamoeba histolytica	2018	Incidence	Rate per 100,000	PRY	Paraguay	Americas	<5 years	674542	68.2928	9.47665	187.727
Protozoa	ENTA	Entamoeba histolytica	2018	Incidence	Rate per 100,000	PRY	Paraguay	Americas	≥5 years	5708622	65.4619	9.50867	196.313
Protozoa	ENTA	Entamoeba histolytica	2018	Incidence	Rate per 100,000	PRY	Paraguay	Americas	All ages	6383164	65.761	9.65105	190.905
Protozoa	ENTA	Entamoeba histolytica	2018	Incidence	Rate per 100,000	QAT	Qatar	Eastern Mediterranean	<5 years	143700	2.9629	0.0732096	10.214
Protozoa	ENTA	Entamoeba histolytica	2018	Incidence	Rate per 100,000	QAT	Qatar	Eastern Mediterranean	≥5 years	2598726	43.2851	1.06952	149.217
Protozoa	ENTA	Entamoeba histolytica	2018	Incidence	Rate per 100,000	QAT	Qatar	Eastern Mediterranean	All ages	2742426	41.1723	1.01732	141.933
Protozoa	ENTA	Entamoeba histolytica	2018	Incidence	Rate per 100,000	ROU	Romania	Europe	<5 years	1002337	2.50395	0.0618694	8.63187
Protozoa	ENTA	Entamoeba histolytica	2018	Incidence	Rate per 100,000	ROU	Romania	Europe	≥5 years	18643365	43.2512	1.06868	149.1
Protozoa	ENTA	Entamoeba histolytica	2018	Incidence	Rate per 100,000	ROU	Romania	Europe	All ages	19645702	41.1723	1.01732	141.933
Protozoa	ENTA	Entamoeba histolytica	2018	Incidence	Rate per 100,000	RUS	Russia	Europe	<5 years	9355062	90.0323	14.1761	272.635
Protozoa	ENTA	Entamoeba histolytica	2018	Incidence	Rate per 100,000	RUS	Russia	Europe	≥5 years	136993720	52.6848	9.90156	161.589
Protozoa	ENTA	Entamoeba histolytica	2018	Incidence	Rate per 100,000	RUS	Russia	Europe	All ages	146348782	55.0721	10.4264	168.385
Protozoa	ENTA	Entamoeba histolytica	2018	Incidence	Rate per 100,000	RWA	Rwanda	Africa	<5 years	1777042	176.232	33.9153	471.303
Protozoa	ENTA	Entamoeba histolytica	2018	Incidence	Rate per 100,000	RWA	Rwanda	Africa	≥5 years	10567362	612.4	123.441	1650.26
Protozoa	ENTA	Entamoeba histolytica	2018	Incidence	Rate per 100,000	RWA	Rwanda	Africa	All ages	12344404	549.611	110.973	1461.54
Protozoa	ENTA	Entamoeba histolytica	2018	Incidence	Rate per 100,000	SAU	Saudi Arabia	Eastern Mediterranean	<5 years	2856549	1.51473	0.0374271	5.22174
Protozoa	ENTA	Entamoeba histolytica	2018	Incidence	Rate per 100,000	SAU	Saudi Arabia	Eastern Mediterranean	≥5 years	27737094	45.2565	1.11823	156.013
Protozoa	ENTA	Entamoeba histolytica	2018	Incidence	Rate per 100,000	SAU	Saudi Arabia	Eastern Mediterranean	All ages	30593643	41.1723	1.01732	141.933
Protozoa	ENTA	Entamoeba histolytica	2018	Incidence	Rate per 100,000	SDN	Sudan	Eastern Mediterranean	<5 years	6792264	505.762	69.2987	1419.23
Protozoa	ENTA	Entamoeba histolytica	2018	Incidence	Rate per 100,000	SDN	Sudan	Eastern Mediterranean	≥5 years	36746874	445.592	67.4634	1338.15
Protozoa	ENTA	Entamoeba histolytica	2018	Incidence	Rate per 100,000	SDN	Sudan	Eastern Mediterranean	All ages	43539138	454.979	69.134	1334.26
Protozoa	ENTA	Entamoeba histolytica	2018	Incidence	Rate per 100,000	SEAR	South-East Asian Region	South-East Asia	<5 years	175135016	210.334	43.3536	527.903
Protozoa	ENTA	Entamoeba histolytica	2018	Incidence	Rate per 100,000	SEAR	South-East Asian Region	South-East Asia	≥5 years	1825553481	528.178	102.207	1258.99
Protozoa	ENTA	Entamoeba histolytica	2018	Incidence	Rate per 100,000	SEAR	South-East Asian Region	South-East Asia	All ages	2000688497	500.355	98.2974	1188.01
Protozoa	ENTA	Entamoeba histolytica	2018	Incidence	Rate per 100,000	SEN	Senegal	Africa	<5 years	2384637	246.411	41.1129	608.526
Protozoa	ENTA	Entamoeba histolytica	2018	Incidence	Rate per 100,000	SEN	Senegal	Africa	≥5 years	13310356	625.635	118.697	1623.86
Protozoa	ENTA	Entamoeba histolytica	2018	Incidence	Rate per 100,000	SEN	Senegal	Africa	All ages	15694993	568.017	108.837	1458.51
Protozoa	ENTA	Entamoeba histolytica	2018	Incidence	Rate per 100,000	SGP	Singapore	Western Pacific	<5 years	236441	2.64957	0.0654675	9.13387
Protozoa	ENTA	Entamoeba histolytica	2018	Incidence	Rate per 100,000	SGP	Singapore	Western Pacific	≥5 years	5374945	42.8669	1.05919	147.775
Protozoa	ENTA	Entamoeba histolytica	2018	Incidence	Rate per 100,000	SGP	Singapore	Western Pacific	All ages	5611386	41.1723	1.01732	141.933
Protozoa	ENTA	Entamoeba histolytica	2018	Incidence	Rate per 100,000	SLB	Solomon Islands	Western Pacific	<5 years	101322	70.0575	8.38452	200.88
Protozoa	ENTA	Entamoeba histolytica	2018	Incidence	Rate per 100,000	SLB	Solomon Islands	Western Pacific	≥5 years	596059	152.896	21.5498	430.452
Protozoa	ENTA	Entamoeba histolytica	2018	Incidence	Rate per 100,000	SLB	Solomon Islands	Western Pacific	All ages	697381	140.86	19.9472	398.741
Protozoa	ENTA	Entamoeba histolytica	2018	Incidence	Rate per 100,000	SLE	Sierra Leone	Africa	<5 years	1098986	234.278	46.3109	633.425
Protozoa	ENTA	Entamoeba histolytica	2018	Incidence	Rate per 100,000	SLE	Sierra Leone	Africa	≥5 years	6367564	788.305	164.347	2084.88
Protozoa	ENTA	Entamoeba histolytica	2018	Incidence	Rate per 100,000	SLE	Sierra Leone	Africa	All ages	7466550	706.759	147.41	1855.17
Protozoa	ENTA	Entamoeba histolytica	2018	Incidence	Rate per 100,000	SLV	El Salvador	Americas	<5 years	548633	108.373	16.1314	299.312
Protozoa	ENTA	Entamoeba histolytica	2018	Incidence	Rate per 100,000	SLV	El Salvador	Americas	≥5 years	5669506	119.377	18.1921	350.853
Protozoa	ENTA	Entamoeba histolytica	2018	Incidence	Rate per 100,000	SLV	El Salvador	Americas	All ages	6218139	118.406	18.0578	346.475
Protozoa	ENTA	Entamoeba histolytica	2018	Incidence	Rate per 100,000	SMR	San Marino	Europe	<5 years	1453	2.50077	0.0617908	8.62091
Protozoa	ENTA	Entamoeba histolytica	2018	Incidence	Rate per 100,000	SMR	San Marino	Europe	≥5 years	33012	42.8744	1.05937	147.801
Protozoa	ENTA	Entamoeba histolytica	2018	Incidence	Rate per 100,000	SMR	San Marino	Europe	All ages	34465	41.1723	1.01732	141.933
Protozoa	ENTA	Entamoeba histolytica	2018	Incidence	Rate per 100,000	SOM	Somalia	Eastern Mediterranean	<5 years	2935856	155.107	28.0242	437.138
Protozoa	ENTA	Entamoeba histolytica	2018	Incidence	Rate per 100,000	SOM	Somalia	Eastern Mediterranean	≥5 years	12239083	374.446	71.3116	1078.55
Protozoa	ENTA	Entamoeba histolytica	2018	Incidence	Rate per 100,000	SOM	Somalia	Eastern Mediterranean	All ages	15174939	332.011	64.0186	936.563
Protozoa	ENTA	Entamoeba histolytica	2018	Incidence	Rate per 100,000	SRB	Serbia	Europe	<5 years	327027	46.4234	7.44438	148.046
Protozoa	ENTA	Entamoeba histolytica	2018	Incidence	Rate per 100,000	SRB	Serbia	Europe	≥5 years	6719829	10.2955	1.84517	32.7893
Protozoa	ENTA	Entamoeba histolytica	2018	Incidence	Rate per 100,000	SRB	Serbia	Europe	All ages	7046856	11.9721	2.18321	37.5623
Protozoa	ENTA	Entamoeba histolytica	2018	Incidence	Rate per 100,000	SSD	South Sudan	Africa	<5 years	1512054	231.011	59.495	561.756
Protozoa	ENTA	Entamoeba histolytica	2018	Incidence	Rate per 100,000	SSD	South Sudan	Africa	≥5 years	8447966	597.554	155.571	1462.16
Protozoa	ENTA	Entamoeba histolytica	2018	Incidence	Rate per 100,000	SSD	South Sudan	Africa	All ages	9960020	541.908	143.036	1316.68
Protozoa	ENTA	Entamoeba histolytica	2018	Incidence	Rate per 100,000	STP	Sao Tome and Principe	Africa	<5 years	30443	72.4511	11.7875	180.737
Protozoa	ENTA	Entamoeba histolytica	2018	Incidence	Rate per 100,000	STP	Sao Tome and Principe	Africa	≥5 years	178146	309.31	57.9386	839.502
Protozoa	ENTA	Entamoeba histolytica	2018	Incidence	Rate per 100,000	STP	Sao Tome and Principe	Africa	All ages	208589	274.741	51.4013	745.072
Protozoa	ENTA	Entamoeba histolytica	2018	Incidence	Rate per 100,000	SUR	Suriname	Americas	<5 years	55090	41.4057	6.98688	112.837
Protozoa	ENTA	Entamoeba histolytica	2018	Incidence	Rate per 100,000	SUR	Suriname	Americas	≥5 years	541540	95.3252	17.0374	256.257
Protozoa	ENTA	Entamoeba histolytica	2018	Incidence	Rate per 100,000	SUR	Suriname	Americas	All ages	596630	90.3466	16.2613	243.441
Protozoa	ENTA	Entamoeba histolytica	2018	Incidence	Rate per 100,000	SVK	Slovakia	Europe	<5 years	287952	2.5481	0.0629603	8.78407
Protozoa	ENTA	Entamoeba histolytica	2018	Incidence	Rate per 100,000	SVK	Slovakia	Europe	≥5 years	5151647	43.3312	1.07066	149.376
Protozoa	ENTA	Entamoeba histolytica	2018	Incidence	Rate per 100,000	SVK	Slovakia	Europe	All ages	5439599	41.1723	1.01732	141.933
Protozoa	ENTA	Entamoeba histolytica	2018	Incidence	Rate per 100,000	SVN	Slovenia	Europe	<5 years	103508	2.54705	0.0629345	8.78048
Protozoa	ENTA	Entamoeba histolytica	2018	Incidence	Rate per 100,000	SVN	Slovenia	Europe	≥5 years	1959313	43.2128	1.06773	148.968
Protozoa	ENTA	Entamoeba histolytica	2018	Incidence	Rate per 100,000	SVN	Slovenia	Europe	All ages	2062821	41.1723	1.01732	141.933
Protozoa	ENTA	Entamoeba histolytica	2018	Incidence	Rate per 100,000	SWE	Sweden	Europe	<5 years	602050	2.17415	0.0537206	7.49498
Protozoa	ENTA	Entamoeba histolytica	2018	Incidence	Rate per 100,000	SWE	Sweden	Europe	≥5 years	9518385	43.639	1.07826	150.437
Protozoa	ENTA	Entamoeba histolytica	2018	Incidence	Rate per 100,000	SWE	Sweden	Europe	All ages	10120435	41.1723	1.01732	141.933
Protozoa	ENTA	Entamoeba histolytica	2018	Incidence	Rate per 100,000	SWZ	Eswatini	Africa	<5 years	143975	190.721	32.2607	457.911
Protozoa	ENTA	Entamoeba histolytica	2018	Incidence	Rate per 100,000	SWZ	Eswatini	Africa	≥5 years	1019535	803.714	146.632	2114.91
Protozoa	ENTA	Entamoeba histolytica	2018	Incidence	Rate per 100,000	SWZ	Eswatini	Africa	All ages	1163510	727.861	134.451	1917.3
Protozoa	ENTA	Entamoeba histolytica	2018	Incidence	Rate per 100,000	SYC	Seychelles	Africa	<5 years	8424	150.995	20.5851	398.289
Protozoa	ENTA	Entamoeba histolytica	2018	Incidence	Rate per 100,000	SYC	Seychelles	Africa	≥5 years	105313	187.76	29.3243	522.785
Protozoa	ENTA	Entamoeba histolytica	2018	Incidence	Rate per 100,000	SYC	Seychelles	Africa	All ages	113737	185.037	28.5734	517.312
Protozoa	ENTA	Entamoeba histolytica	2018	Incidence	Rate per 100,000	SYR	Syria	Eastern Mediterranean	<5 years	2034530	79.8634	13.3378	230.175
Protozoa	ENTA	Entamoeba histolytica	2018	Incidence	Rate per 100,000	SYR	Syria	Eastern Mediterranean	≥5 years	17164998	136.118	26.3843	393.538
Protozoa	ENTA	Entamoeba histolytica	2018	Incidence	Rate per 100,000	SYR	Syria	Eastern Mediterranean	All ages	19199528	130.157	25.1853	370.692
Protozoa	ENTA	Entamoeba histolytica	2018	Incidence	Rate per 100,000	TCD	Chad	Africa	<5 years	3070258	289.933	75.22	729.024
Protozoa	ENTA	Entamoeba histolytica	2018	Incidence	Rate per 100,000	TCD	Chad	Africa	≥5 years	12808115	451.73	118.672	1107.98
Protozoa	ENTA	Entamoeba histolytica	2018	Incidence	Rate per 100,000	TCD	Chad	Africa	All ages	15878373	420.445	112.856	1024.67
Protozoa	ENTA	Entamoeba histolytica	2018	Incidence	Rate per 100,000	TGO	Togo	Africa	<5 years	1249788	312.221	69.526	822.461
Protozoa	ENTA	Entamoeba histolytica	2018	Incidence	Rate per 100,000	TGO	Togo	Africa	≥5 years	6907510	657.333	139.824	1764.89
Protozoa	ENTA	Entamoeba histolytica	2018	Incidence	Rate per 100,000	TGO	Togo	Africa	All ages	8157298	604.458	134.224	1573.84
Protozoa	ENTA	Entamoeba histolytica	2018	Incidence	Rate per 100,000	THA	Thailand	South-East Asia	<5 years	3701764	144.249	22.1307	380.363
Protozoa	ENTA	Entamoeba histolytica	2018	Incidence	Rate per 100,000	THA	Thailand	South-East Asia	≥5 years	67589150	203.999	34.4244	591.026
Protozoa	ENTA	Entamoeba histolytica	2018	Incidence	Rate per 100,000	THA	Thailand	South-East Asia	All ages	71290914	200.896	34.0961	578.883
Protozoa	ENTA	Entamoeba histolytica	2018	Incidence	Rate per 100,000	TJK	Tajikistan	Europe	<5 years	1310209	211.87	27.2948	694.952
Protozoa	ENTA	Entamoeba histolytica	2018	Incidence	Rate per 100,000	TJK	Tajikistan	Europe	≥5 years	7885882	189.845	26.3859	616.977
Protozoa	ENTA	Entamoeba histolytica	2018	Incidence	Rate per 100,000	TJK	Tajikistan	Europe	All ages	9196091	192.983	26.5342	616.645
Protozoa	ENTA	Entamoeba histolytica	2018	Incidence	Rate per 100,000	TKM	Turkmenistan	Europe	<5 years	802249	47.419	8.12395	148.568
Protozoa	ENTA	Entamoeba histolytica	2018	Incidence	Rate per 100,000	TKM	Turkmenistan	Europe	≥5 years	5778860	38.5628	6.96977	121.857
Protozoa	ENTA	Entamoeba histolytica	2018	Incidence	Rate per 100,000	TKM	Turkmenistan	Europe	All ages	6581109	39.6424	7.2809	123.285
Protozoa	ENTA	Entamoeba histolytica	2018	Incidence	Rate per 100,000	TLS	Timor-Leste	South-East Asia	<5 years	158939	272.018	59.6582	703.815
Protozoa	ENTA	Entamoeba histolytica	2018	Incidence	Rate per 100,000	TLS	Timor-Leste	South-East Asia	≥5 years	1104664	239.045	52.2072	611.352
Protozoa	ENTA	Entamoeba histolytica	2018	Incidence	Rate per 100,000	TLS	Timor-Leste	South-East Asia	All ages	1263603	243.193	52.311	620.766
Protozoa	ENTA	Entamoeba histolytica	2018	Incidence	Rate per 100,000	TON	Tonga	Western Pacific	<5 years	13092	73.3605	10.8428	197.351
Protozoa	ENTA	Entamoeba histolytica	2018	Incidence	Rate per 100,000	TON	Tonga	Western Pacific	≥5 years	92398	178.149	27.4032	521.519
Protozoa	ENTA	Entamoeba histolytica	2018	Incidence	Rate per 100,000	TON	Tonga	Western Pacific	All ages	105490	165.144	26.2061	479.691
Protozoa	ENTA	Entamoeba histolytica	2018	Incidence	Rate per 100,000	TTO	Trinidad and Tobago	Americas	<5 years	91420	1.98886	0.0491422	6.8562
Protozoa	ENTA	Entamoeba histolytica	2018	Incidence	Rate per 100,000	TTO	Trinidad and Tobago	Americas	≥5 years	1358174	43.8098	1.08248	151.026
Protozoa	ENTA	Entamoeba histolytica	2018	Incidence	Rate per 100,000	TTO	Trinidad and Tobago	Americas	All ages	1449594	41.1723	1.01732	141.933
Protozoa	ENTA	Entamoeba histolytica	2018	Incidence	Rate per 100,000	TUN	Tunisia	Eastern Mediterranean	<5 years	1080498	108.058	18.7983	309.858
Protozoa	ENTA	Entamoeba histolytica	2018	Incidence	Rate per 100,000	TUN	Tunisia	Eastern Mediterranean	≥5 years	10629303	116.186	20.9331	313.653
Protozoa	ENTA	Entamoeba histolytica	2018	Incidence	Rate per 100,000	TUN	Tunisia	Eastern Mediterranean	All ages	11709801	115.436	21.2727	309.583
Protozoa	ENTA	Entamoeba histolytica	2018	Incidence	Rate per 100,000	TUR	Turkey	Europe	<5 years	6909070	101.472	15.0622	324.989
Protozoa	ENTA	Entamoeba histolytica	2018	Incidence	Rate per 100,000	TUR	Turkey	Europe	≥5 years	76966018	119.875	17.254	378.516
Protozoa	ENTA	Entamoeba histolytica	2018	Incidence	Rate per 100,000	TUR	Turkey	Europe	All ages	83875088	118.359	16.9199	370.165
Protozoa	ENTA	Entamoeba histolytica	2018	Incidence	Rate per 100,000	TUV	Tuvalu	Western Pacific	<5 years	1178	56.6654	8.57517	156.66
Protozoa	ENTA	Entamoeba histolytica	2018	Incidence	Rate per 100,000	TUV	Tuvalu	Western Pacific	≥5 years	9653	123.304	18.7475	358.326
Protozoa	ENTA	Entamoeba histolytica	2018	Incidence	Rate per 100,000	TUV	Tuvalu	Western Pacific	All ages	10831	116.056	17.8585	334.008
Protozoa	ENTA	Entamoeba histolytica	2018	Incidence	Rate per 100,000	TZA	Tanzania	Africa	<5 years	9455723	101.676	17.3253	260.162
Protozoa	ENTA	Entamoeba histolytica	2018	Incidence	Rate per 100,000	TZA	Tanzania	Africa	≥5 years	47120193	488.819	90.4943	1279.48
Protozoa	ENTA	Entamoeba histolytica	2018	Incidence	Rate per 100,000	TZA	Tanzania	Africa	All ages	56575916	424.115	80.0987	1105.92
Protozoa	ENTA	Entamoeba histolytica	2018	Incidence	Rate per 100,000	UGA	Uganda	Africa	<5 years	7021415	152.258	38.8165	334.369
Protozoa	ENTA	Entamoeba histolytica	2018	Incidence	Rate per 100,000	UGA	Uganda	Africa	≥5 years	33847746	493.041	125.579	1245.66
Protozoa	ENTA	Entamoeba histolytica	2018	Incidence	Rate per 100,000	UGA	Uganda	Africa	All ages	40869161	434.494	112.796	1078.26
Protozoa	ENTA	Entamoeba histolytica	2018	Incidence	Rate per 100,000	UKR	Ukraine	Europe	<5 years	2263623	49.6393	7.70914	150.176
Protozoa	ENTA	Entamoeba histolytica	2018	Incidence	Rate per 100,000	UKR	Ukraine	Europe	≥5 years	43075145	35.4846	6.63098	107.54
Protozoa	ENTA	Entamoeba histolytica	2018	Incidence	Rate per 100,000	UKR	Ukraine	Europe	All ages	45338768	36.1913	6.7273	108.354
Protozoa	ENTA	Entamoeba histolytica	2018	Incidence	Rate per 100,000	URY	Uruguay	Americas	<5 years	230686	1.70496	0.0421274	5.87751
Protozoa	ENTA	Entamoeba histolytica	2018	Incidence	Rate per 100,000	URY	Uruguay	Americas	≥5 years	3161662	44.052	1.08847	151.861
Protozoa	ENTA	Entamoeba histolytica	2018	Incidence	Rate per 100,000	URY	Uruguay	Americas	All ages	3392348	41.1723	1.01732	141.933
Protozoa	ENTA	Entamoeba histolytica	2018	Incidence	Rate per 100,000	USA	United States	Americas	<5 years	19949900	2.01221	0.0497192	6.93671
Protozoa	ENTA	Entamoeba histolytica	2018	Incidence	Rate per 100,000	USA	United States	Americas	≥5 years	313725390	43.6625	1.07885	150.518
Protozoa	ENTA	Entamoeba histolytica	2018	Incidence	Rate per 100,000	USA	United States	Americas	All ages	333675290	41.1723	1.01732	141.933
Protozoa	ENTA	Entamoeba histolytica	2018	Incidence	Rate per 100,000	UZB	Uzbekistan	Europe	<5 years	3547695	31.8198	4.37259	99.3485
Protozoa	ENTA	Entamoeba histolytica	2018	Incidence	Rate per 100,000	UZB	Uzbekistan	Europe	≥5 years	28538988	28.6168	4.16628	94.3678
Protozoa	ENTA	Entamoeba histolytica	2018	Incidence	Rate per 100,000	UZB	Uzbekistan	Europe	All ages	32086683	28.9709	4.27324	92.9852
Protozoa	ENTA	Entamoeba histolytica	2018	Incidence	Rate per 100,000	VCT	Saint Vincent and the Grenadines	Americas	<5 years	7981	40.0756	6.54686	114.868
Protozoa	ENTA	Entamoeba histolytica	2018	Incidence	Rate per 100,000	VCT	Saint Vincent and the Grenadines	Americas	≥5 years	97320	101.352	17.9261	278.774
Protozoa	ENTA	Entamoeba histolytica	2018	Incidence	Rate per 100,000	VCT	Saint Vincent and the Grenadines	Americas	All ages	105301	96.7074	17.1992	266.409
Protozoa	ENTA	Entamoeba histolytica	2018	Incidence	Rate per 100,000	VEN	Venezuela	Americas	<5 years	2722502	68.8777	7.8779	206.266
Protozoa	ENTA	Entamoeba histolytica	2018	Incidence	Rate per 100,000	VEN	Venezuela	Americas	≥5 years	27604239	113.735	14.8933	362.562
Protozoa	ENTA	Entamoeba histolytica	2018	Incidence	Rate per 100,000	VEN	Venezuela	Americas	All ages	30326741	109.708	14.3428	350.858
Protozoa	ENTA	Entamoeba histolytica	2018	Incidence	Rate per 100,000	VNM	Vietnam	Western Pacific	<5 years	8335600	140.407	16.5401	401.345
Protozoa	ENTA	Entamoeba histolytica	2018	Incidence	Rate per 100,000	VNM	Vietnam	Western Pacific	≥5 years	87411892	140.804	19.537	404.869
Protozoa	ENTA	Entamoeba histolytica	2018	Incidence	Rate per 100,000	VNM	Vietnam	Western Pacific	All ages	95747492	140.769	19.3534	405.628
Protozoa	ENTA	Entamoeba histolytica	2018	Incidence	Rate per 100,000	VUT	Vanuatu	Western Pacific	<5 years	42460	93.1978	11.1885	259.915
Protozoa	ENTA	Entamoeba histolytica	2018	Incidence	Rate per 100,000	VUT	Vanuatu	Western Pacific	≥5 years	239429	160.697	22.7939	473.671
Protozoa	ENTA	Entamoeba histolytica	2018	Incidence	Rate per 100,000	VUT	Vanuatu	Western Pacific	All ages	281889	150.53	21.4932	441.137
Protozoa	ENTA	Entamoeba histolytica	2018	Incidence	Rate per 100,000	WPR	Western Pacific Region	Western Pacific	<5 years	126507775	43.6349	6.6951	115.565
Protozoa	ENTA	Entamoeba histolytica	2018	Incidence	Rate per 100,000	WPR	Western Pacific Region	Western Pacific	≥5 years	1779718663	32.914	8.52326	82.4279
Protozoa	ENTA	Entamoeba histolytica	2018	Incidence	Rate per 100,000	WPR	Western Pacific Region	Western Pacific	All ages	1906226438	33.6255	8.73491	83.8615
Protozoa	ENTA	Entamoeba histolytica	2018	Incidence	Rate per 100,000	WSM	Samoa	Western Pacific	<5 years	29201	79.8708	9.59215	227.056
Protozoa	ENTA	Entamoeba histolytica	2018	Incidence	Rate per 100,000	WSM	Samoa	Western Pacific	≥5 years	177271	152.503	20.195	445.981
Protozoa	ENTA	Entamoeba histolytica	2018	Incidence	Rate per 100,000	WSM	Samoa	Western Pacific	All ages	206472	142.231	18.7053	410.373
Protozoa	ENTA	Entamoeba histolytica	2018	Incidence	Rate per 100,000	YEM	Yemen	Eastern Mediterranean	<5 years	5355486	594.584	96.9334	1691.78
Protozoa	ENTA	Entamoeba histolytica	2018	Incidence	Rate per 100,000	YEM	Yemen	Eastern Mediterranean	≥5 years	28232743	217.033	39.9133	659.832
Protozoa	ENTA	Entamoeba histolytica	2018	Incidence	Rate per 100,000	YEM	Yemen	Eastern Mediterranean	All ages	33588229	277.231	50.8782	818.638
Protozoa	ENTA	Entamoeba histolytica	2018	Incidence	Rate per 100,000	ZAF	South Africa	Africa	<5 years	5612089	189.701	29.291	529.037
Protozoa	ENTA	Entamoeba histolytica	2018	Incidence	Rate per 100,000	ZAF	South Africa	Africa	≥5 years	52517634	561.464	84.9639	1506.53
Protozoa	ENTA	Entamoeba histolytica	2018	Incidence	Rate per 100,000	ZAF	South Africa	Africa	All ages	58129723	525.573	80.2093	1415.62
Protozoa	ENTA	Entamoeba histolytica	2018	Incidence	Rate per 100,000	ZMB	Zambia	Africa	<5 years	2900189	194.231	34.4224	489.945
Protozoa	ENTA	Entamoeba histolytica	2018	Incidence	Rate per 100,000	ZMB	Zambia	Africa	≥5 years	14806339	556.887	101.44	1572.87
Protozoa	ENTA	Entamoeba histolytica	2018	Incidence	Rate per 100,000	ZMB	Zambia	Africa	All ages	17706528	497.487	90.9403	1403.07
Protozoa	ENTA	Entamoeba histolytica	2018	Incidence	Rate per 100,000	ZWE	Zimbabwe	Africa	<5 years	2302153	135.202	22.2712	331.2
Protozoa	ENTA	Entamoeba histolytica	2018	Incidence	Rate per 100,000	ZWE	Zimbabwe	Africa	≥5 years	12618225	472.217	88.8388	1232.59
Protozoa	ENTA	Entamoeba histolytica	2018	Incidence	Rate per 100,000	ZWE	Zimbabwe	Africa	All ages	14920378	420.217	79.7224	1096.14
Protozoa	ENTA	Entamoeba histolytica	2018	Mortality	Number	AFG	Afghanistan	Eastern Mediterranean	<5 years	6158776	45.2341	13.2705	121.356
Protozoa	ENTA	Entamoeba histolytica	2018	Mortality	Number	AFG	Afghanistan	Eastern Mediterranean	≥5 years	30045010	3.05712	0.73447	8.0828
Protozoa	ENTA	Entamoeba histolytica	2018	Mortality	Number	AFG	Afghanistan	Eastern Mediterranean	All ages	36203786	48.2912	14.2114	130.002
Protozoa	ENTA	Entamoeba histolytica	2018	Mortality	Number	AFR	African Region	Africa	<5 years	170506197	2978.03	1224.31	5687.36
Protozoa	ENTA	Entamoeba histolytica	2018	Mortality	Number	AFR	African Region	Africa	≥5 years	908276976	4015.48	1397.65	8769.6
Protozoa	ENTA	Entamoeba histolytica	2018	Mortality	Number	AFR	African Region	Africa	All ages	1078783173	6993.5	2742.79	13900.8
Protozoa	ENTA	Entamoeba histolytica	2018	Mortality	Number	AGO	Angola	Africa	<5 years	5484241	87.0634	21.3985	212.691
Protozoa	ENTA	Entamoeba histolytica	2018	Mortality	Number	AGO	Angola	Africa	≥5 years	25279313	102.32	26.4508	236.137
Protozoa	ENTA	Entamoeba histolytica	2018	Mortality	Number	AGO	Angola	Africa	All ages	30763554	189.383	52.3432	424.689
Protozoa	ENTA	Entamoeba histolytica	2018	Mortality	Number	ALB	Albania	Europe	<5 years	174865	0.0307799	0.00656032	0.104434
Protozoa	ENTA	Entamoeba histolytica	2018	Mortality	Number	ALB	Albania	Europe	≥5 years	2721781	0.250914	0.0530936	0.765543
Protozoa	ENTA	Entamoeba histolytica	2018	Mortality	Number	ALB	Albania	Europe	All ages	2896646	0.281694	0.062	0.867239
Protozoa	ENTA	Entamoeba histolytica	2018	Mortality	Number	AMR	Region of the Americas	Americas	<5 years	73059749	80.0436	24.396	192.255
Protozoa	ENTA	Entamoeba histolytica	2018	Mortality	Number	AMR	Region of the Americas	Americas	≥5 years	926980372	313.498	89.9927	795.509
Protozoa	ENTA	Entamoeba histolytica	2018	Mortality	Number	AMR	Region of the Americas	Americas	All ages	1000040121	393.542	116.094	964.034
Protozoa	ENTA	Entamoeba histolytica	2018	Mortality	Number	AND	Andorra	Europe	<5 years	3017	0	0	0
Protozoa	ENTA	Entamoeba histolytica	2018	Mortality	Number	AND	Andorra	Europe	≥5 years	71509	0	0	0
Protozoa	ENTA	Entamoeba histolytica	2018	Mortality	Number	AND	Andorra	Europe	All ages	74526	0	0	0
Protozoa	ENTA	Entamoeba histolytica	2018	Mortality	Number	ARE	United Arab Emirates	Eastern Mediterranean	<5 years	523073	0	0	0
Protozoa	ENTA	Entamoeba histolytica	2018	Mortality	Number	ARE	United Arab Emirates	Eastern Mediterranean	≥5 years	8773066	0	0	0
Protozoa	ENTA	Entamoeba histolytica	2018	Mortality	Number	ARE	United Arab Emirates	Eastern Mediterranean	All ages	9296139	0	0	0
Protozoa	ENTA	Entamoeba histolytica	2018	Mortality	Number	ARG	Argentina	Americas	<5 years	3705742	1.18055	0.354343	2.80648
Protozoa	ENTA	Entamoeba histolytica	2018	Mortality	Number	ARG	Argentina	Americas	≥5 years	40773240	12.6397	3.34009	32.6094
Protozoa	ENTA	Entamoeba histolytica	2018	Mortality	Number	ARG	Argentina	Americas	All ages	44478982	13.8203	3.69612	35.2007
Protozoa	ENTA	Entamoeba histolytica	2018	Mortality	Number	ARM	Armenia	Europe	<5 years	203386	0.192945	0.0461206	0.597417
Protozoa	ENTA	Entamoeba histolytica	2018	Mortality	Number	ARM	Armenia	Europe	≥5 years	2709089	0.0405538	0.00872298	0.125172
Protozoa	ENTA	Entamoeba histolytica	2018	Mortality	Number	ARM	Armenia	Europe	All ages	2912475	0.233499	0.055968	0.727384
Protozoa	ENTA	Entamoeba histolytica	2018	Mortality	Number	ATG	Antigua and Barbuda	Americas	<5 years	5383	0	0	0
Protozoa	ENTA	Entamoeba histolytica	2018	Mortality	Number	ATG	Antigua and Barbuda	Americas	≥5 years	85334	0	0	0
Protozoa	ENTA	Entamoeba histolytica	2018	Mortality	Number	ATG	Antigua and Barbuda	Americas	All ages	90717	0	0	0
Protozoa	ENTA	Entamoeba histolytica	2018	Mortality	Number	AUS	Australia	Western Pacific	<5 years	1577984	0	0	0
Protozoa	ENTA	Entamoeba histolytica	2018	Mortality	Number	AUS	Australia	Western Pacific	≥5 years	23351913	0	0	0
Protozoa	ENTA	Entamoeba histolytica	2018	Mortality	Number	AUS	Australia	Western Pacific	All ages	24929897	0	0	0
Protozoa	ENTA	Entamoeba histolytica	2018	Mortality	Number	AUT	Austria	Europe	<5 years	432006	0	0	0
Protozoa	ENTA	Entamoeba histolytica	2018	Mortality	Number	AUT	Austria	Europe	≥5 years	8391491	0	0	0
Protozoa	ENTA	Entamoeba histolytica	2018	Mortality	Number	AUT	Austria	Europe	All ages	8823497	0	0	0
Protozoa	ENTA	Entamoeba histolytica	2018	Mortality	Number	AZE	Azerbaijan	Europe	<5 years	835745	1.7862	0.438092	5.54532
Protozoa	ENTA	Entamoeba histolytica	2018	Mortality	Number	AZE	Azerbaijan	Europe	≥5 years	9176576	0.45046	0.111548	1.38703
Protozoa	ENTA	Entamoeba histolytica	2018	Mortality	Number	AZE	Azerbaijan	Europe	All ages	10012321	2.23666	0.573309	6.85394
Protozoa	ENTA	Entamoeba histolytica	2018	Mortality	Number	BDI	Burundi	Africa	<5 years	2142827	31.5977	10.7405	78.3992
Protozoa	ENTA	Entamoeba histolytica	2018	Mortality	Number	BDI	Burundi	Africa	≥5 years	9506698	82.449	24.7433	221.364
Protozoa	ENTA	Entamoeba histolytica	2018	Mortality	Number	BDI	Burundi	Africa	All ages	11649525	114.047	37.1096	292.165
Protozoa	ENTA	Entamoeba histolytica	2018	Mortality	Number	BEL	Belgium	Europe	<5 years	622865	0	0	0
Protozoa	ENTA	Entamoeba histolytica	2018	Mortality	Number	BEL	Belgium	Europe	≥5 years	10777172	0	0	0
Protozoa	ENTA	Entamoeba histolytica	2018	Mortality	Number	BEL	Belgium	Europe	All ages	11400037	0	0	0
Protozoa	ENTA	Entamoeba histolytica	2018	Mortality	Number	BEN	Benin	Africa	<5 years	2044352	26.4264	9.11835	60.0413
Protozoa	ENTA	Entamoeba histolytica	2018	Mortality	Number	BEN	Benin	Africa	≥5 years	10167172	41.546	12.4146	97.3456
Protozoa	ENTA	Entamoeba histolytica	2018	Mortality	Number	BEN	Benin	Africa	All ages	12211524	67.9724	21.7307	158.65
Protozoa	ENTA	Entamoeba histolytica	2018	Mortality	Number	BFA	Burkina Faso	Africa	<5 years	3443990	97.7619	29.4355	257.411
Protozoa	ENTA	Entamoeba histolytica	2018	Mortality	Number	BFA	Burkina Faso	Africa	≥5 years	16728015	132.39	34.7951	352.779
Protozoa	ENTA	Entamoeba histolytica	2018	Mortality	Number	BFA	Burkina Faso	Africa	All ages	20172005	230.152	67.8126	576.842
Protozoa	ENTA	Entamoeba histolytica	2018	Mortality	Number	BGD	Bangladesh	South-East Asia	<5 years	15557849	87.2228	24.3141	220.287
Protozoa	ENTA	Entamoeba histolytica	2018	Mortality	Number	BGD	Bangladesh	South-East Asia	≥5 years	147283870	388.135	91.1856	1016.36
Protozoa	ENTA	Entamoeba histolytica	2018	Mortality	Number	BGD	Bangladesh	South-East Asia	All ages	162841719	475.358	118.424	1201.29
Protozoa	ENTA	Entamoeba histolytica	2018	Mortality	Number	BGR	Bulgaria	Europe	<5 years	327750	0.0962023	0.0227584	0.278616
Protozoa	ENTA	Entamoeba histolytica	2018	Mortality	Number	BGR	Bulgaria	Europe	≥5 years	6722000	0.436065	0.107902	1.20646
Protozoa	ENTA	Entamoeba histolytica	2018	Mortality	Number	BGR	Bulgaria	Europe	All ages	7049750	0.532267	0.134672	1.444
Protozoa	ENTA	Entamoeba histolytica	2018	Mortality	Number	BHR	Bahrain	Eastern Mediterranean	<5 years	107725	0	0	0
Protozoa	ENTA	Entamoeba histolytica	2018	Mortality	Number	BHR	Bahrain	Eastern Mediterranean	≥5 years	1394203	0	0	0
Protozoa	ENTA	Entamoeba histolytica	2018	Mortality	Number	BHR	Bahrain	Eastern Mediterranean	All ages	1501928	0	0	0
Protozoa	ENTA	Entamoeba histolytica	2018	Mortality	Number	BHS	Bahamas	Americas	<5 years	24342	0	0	0
Protozoa	ENTA	Entamoeba histolytica	2018	Mortality	Number	BHS	Bahamas	Americas	≥5 years	367285	0	0	0
Protozoa	ENTA	Entamoeba histolytica	2018	Mortality	Number	BHS	Bahamas	Americas	All ages	391627	0	0	0
Protozoa	ENTA	Entamoeba histolytica	2018	Mortality	Number	BIH	Bosnia and Herzegovina	Europe	<5 years	142889	0.0049546	0.00109043	0.0135857
Protozoa	ENTA	Entamoeba histolytica	2018	Mortality	Number	BIH	Bosnia and Herzegovina	Europe	≥5 years	3264067	0.641033	0.145836	2.16647
Protozoa	ENTA	Entamoeba histolytica	2018	Mortality	Number	BIH	Bosnia and Herzegovina	Europe	All ages	3406956	0.645988	0.14677	2.18205
Protozoa	ENTA	Entamoeba histolytica	2018	Mortality	Number	BLR	Belarus	Europe	<5 years	580545	0.0119973	0.00263173	0.0376725
Protozoa	ENTA	Entamoeba histolytica	2018	Mortality	Number	BLR	Belarus	Europe	≥5 years	8908848	0.205014	0.0482686	0.629083
Protozoa	ENTA	Entamoeba histolytica	2018	Mortality	Number	BLR	Belarus	Europe	All ages	9489393	0.217012	0.0527252	0.663803
Protozoa	ENTA	Entamoeba histolytica	2018	Mortality	Number	BLZ	Belize	Americas	<5 years	38413	0.0152573	0.0026056	0.0478566
Protozoa	ENTA	Entamoeba histolytica	2018	Mortality	Number	BLZ	Belize	Americas	≥5 years	338665	0.0667245	0.0154551	0.196653
Protozoa	ENTA	Entamoeba histolytica	2018	Mortality	Number	BLZ	Belize	Americas	All ages	377078	0.0819819	0.0195852	0.245809
Protozoa	ENTA	Entamoeba histolytica	2018	Mortality	Number	BOL	Bolivia	Americas	<5 years	1244426	6.3835	1.47548	15.7491
Protozoa	ENTA	Entamoeba histolytica	2018	Mortality	Number	BOL	Bolivia	Americas	≥5 years	10182232	7.93332	1.67637	20.642
Protozoa	ENTA	Entamoeba histolytica	2018	Mortality	Number	BOL	Bolivia	Americas	All ages	11426658	14.3168	3.33031	35.2818
Protozoa	ENTA	Entamoeba histolytica	2018	Mortality	Number	BRA	Brazil	Americas	<5 years	14375439	10.3268	2.52508	25.6357
Protozoa	ENTA	Entamoeba histolytica	2018	Mortality	Number	BRA	Brazil	Americas	≥5 years	191055089	101.388	23.3218	281.632
Protozoa	ENTA	Entamoeba histolytica	2018	Mortality	Number	BRA	Brazil	Americas	All ages	205430528	111.715	26.5281	304.835
Protozoa	ENTA	Entamoeba histolytica	2018	Mortality	Number	BRB	Barbados	Americas	<5 years	16265	0	0	0
Protozoa	ENTA	Entamoeba histolytica	2018	Mortality	Number	BRB	Barbados	Americas	≥5 years	264184	0	0	0
Protozoa	ENTA	Entamoeba histolytica	2018	Mortality	Number	BRB	Barbados	Americas	All ages	280449	0	0	0
Protozoa	ENTA	Entamoeba histolytica	2018	Mortality	Number	BRN	Brunei	Western Pacific	<5 years	33210	0	0	0
Protozoa	ENTA	Entamoeba histolytica	2018	Mortality	Number	BRN	Brunei	Western Pacific	≥5 years	402126	0	0	0
Protozoa	ENTA	Entamoeba histolytica	2018	Mortality	Number	BRN	Brunei	Western Pacific	All ages	435336	0	0	0
Protozoa	ENTA	Entamoeba histolytica	2018	Mortality	Number	BTN	Bhutan	South-East Asia	<5 years	57503	0.194109	0.0489759	0.495739
Protozoa	ENTA	Entamoeba histolytica	2018	Mortality	Number	BTN	Bhutan	South-East Asia	≥5 years	699661	2.61722	0.721078	7.08644
Protozoa	ENTA	Entamoeba histolytica	2018	Mortality	Number	BTN	Bhutan	South-East Asia	All ages	757164	2.81132	0.768278	7.50674
Protozoa	ENTA	Entamoeba histolytica	2018	Mortality	Number	BWA	Botswana	Africa	<5 years	271575	1.94625	0.130684	7.41573
Protozoa	ENTA	Entamoeba histolytica	2018	Mortality	Number	BWA	Botswana	Africa	≥5 years	2011293	9.72639	2.59155	25.9138
Protozoa	ENTA	Entamoeba histolytica	2018	Mortality	Number	BWA	Botswana	Africa	All ages	2282868	11.6726	3.02	31.0754
Protozoa	ENTA	Entamoeba histolytica	2018	Mortality	Number	CAF	Central African Republic	Africa	<5 years	899655	19.2302	5.30747	46.4766
Protozoa	ENTA	Entamoeba histolytica	2018	Mortality	Number	CAF	Central African Republic	Africa	≥5 years	3928796	24.8593	5.82995	67.0894
Protozoa	ENTA	Entamoeba histolytica	2018	Mortality	Number	CAF	Central African Republic	Africa	All ages	4828451	44.0895	11.4491	114.251
Protozoa	ENTA	Entamoeba histolytica	2018	Mortality	Number	CAN	Canada	Americas	<5 years	1953121	0	0	0
Protozoa	ENTA	Entamoeba histolytica	2018	Mortality	Number	CAN	Canada	Americas	≥5 years	35089503	0	0	0
Protozoa	ENTA	Entamoeba histolytica	2018	Mortality	Number	CAN	Canada	Americas	All ages	37042624	0	0	0
Protozoa	ENTA	Entamoeba histolytica	2018	Mortality	Number	CHE	Switzerland	Europe	<5 years	433736	0	0	0
Protozoa	ENTA	Entamoeba histolytica	2018	Mortality	Number	CHE	Switzerland	Europe	≥5 years	8052332	0	0	0
Protozoa	ENTA	Entamoeba histolytica	2018	Mortality	Number	CHE	Switzerland	Europe	All ages	8486068	0	0	0
Protozoa	ENTA	Entamoeba histolytica	2018	Mortality	Number	CHL	Chile	Americas	<5 years	1184873	0	0	0
Protozoa	ENTA	Entamoeba histolytica	2018	Mortality	Number	CHL	Chile	Americas	≥5 years	17537435	0	0	0
Protozoa	ENTA	Entamoeba histolytica	2018	Mortality	Number	CHL	Chile	Americas	All ages	18722308	0	0	0
Protozoa	ENTA	Entamoeba histolytica	2018	Mortality	Number	CHN	China	Western Pacific	<5 years	90267516	41.6075	8.07069	120.659
Protozoa	ENTA	Entamoeba histolytica	2018	Mortality	Number	CHN	China	Western Pacific	≥5 years	1326145525	45.0486	9.33659	131.05
Protozoa	ENTA	Entamoeba histolytica	2018	Mortality	Number	CHN	China	Western Pacific	All ages	1416413041	86.6561	19.45	244.523
Protozoa	ENTA	Entamoeba histolytica	2018	Mortality	Number	CIV	Cote d'Ivoire	Africa	<5 years	4467838	65.0772	23.6766	127.621
Protozoa	ENTA	Entamoeba histolytica	2018	Mortality	Number	CIV	Cote d'Ivoire	Africa	≥5 years	22632399	59.8601	19.5582	129.254
Protozoa	ENTA	Entamoeba histolytica	2018	Mortality	Number	CIV	Cote d'Ivoire	Africa	All ages	27100237	124.937	45.9694	247.855
Protozoa	ENTA	Entamoeba histolytica	2018	Mortality	Number	CMR	Cameroon	Africa	<5 years	3993507	89.1383	28.0655	252.376
Protozoa	ENTA	Entamoeba histolytica	2018	Mortality	Number	CMR	Cameroon	Africa	≥5 years	20464378	77.2967	21.1548	202.991
Protozoa	ENTA	Entamoeba histolytica	2018	Mortality	Number	CMR	Cameroon	Africa	All ages	24457885	166.435	51.2545	467.743
Protozoa	ENTA	Entamoeba histolytica	2018	Mortality	Number	COD	Democratic Republic of Congo	Africa	<5 years	16330375	206.74	64.0094	464.538
Protozoa	ENTA	Entamoeba histolytica	2018	Mortality	Number	COD	Democratic Republic of Congo	Africa	≥5 years	72282784	194.19	62.5492	480.873
Protozoa	ENTA	Entamoeba histolytica	2018	Mortality	Number	COD	Democratic Republic of Congo	Africa	All ages	88613159	400.93	135.173	897.334
Protozoa	ENTA	Entamoeba histolytica	2018	Mortality	Number	COG	Congo	Africa	<5 years	850801	5.36934	1.60175	12.2672
Protozoa	ENTA	Entamoeba histolytica	2018	Mortality	Number	COG	Congo	Africa	≥5 years	4565394	11.4336	3.26801	26.0929
Protozoa	ENTA	Entamoeba histolytica	2018	Mortality	Number	COG	Congo	Africa	All ages	5416195	16.8029	5.28403	34.1301
Protozoa	ENTA	Entamoeba histolytica	2018	Mortality	Number	COK	Cook Islands	Western Pacific	<5 years	1305	0	0	0
Protozoa	ENTA	Entamoeba histolytica	2018	Mortality	Number	COK	Cook Islands	Western Pacific	≥5 years	15522	0	0	0
Protozoa	ENTA	Entamoeba histolytica	2018	Mortality	Number	COK	Cook Islands	Western Pacific	All ages	16827	0	0	0
Protozoa	ENTA	Entamoeba histolytica	2018	Mortality	Number	COL	Colombia	Americas	<5 years	3464198	2.33802	0.511353	6.48734
Protozoa	ENTA	Entamoeba histolytica	2018	Mortality	Number	COL	Colombia	Americas	≥5 years	45095694	16.5159	3.45105	49.7987
Protozoa	ENTA	Entamoeba histolytica	2018	Mortality	Number	COL	Colombia	Americas	All ages	48559892	18.8539	3.87485	54.1914
Protozoa	ENTA	Entamoeba histolytica	2018	Mortality	Number	COM	Comoros	Africa	<5 years	109109	0.790678	0.25849	1.80076
Protozoa	ENTA	Entamoeba histolytica	2018	Mortality	Number	COM	Comoros	Africa	≥5 years	655002	1.46221	0.453314	3.6213
Protozoa	ENTA	Entamoeba histolytica	2018	Mortality	Number	COM	Comoros	Africa	All ages	764111	2.25289	0.742925	5.28249
Protozoa	ENTA	Entamoeba histolytica	2018	Mortality	Number	CPV	Cape Verde	Africa	<5 years	46941	0.020132	0.00660186	0.0469681
Protozoa	ENTA	Entamoeba histolytica	2018	Mortality	Number	CPV	Cape Verde	Africa	≥5 years	466177	0.462449	0.125106	1.07926
Protozoa	ENTA	Entamoeba histolytica	2018	Mortality	Number	CPV	Cape Verde	Africa	All ages	513118	0.482581	0.132462	1.12639
Protozoa	ENTA	Entamoeba histolytica	2018	Mortality	Number	CRI	Costa Rica	Americas	<5 years	345651	0.04798	0.0102158	0.138917
Protozoa	ENTA	Entamoeba histolytica	2018	Mortality	Number	CRI	Costa Rica	Americas	≥5 years	4590096	1.49809	0.341388	4.34527
Protozoa	ENTA	Entamoeba histolytica	2018	Mortality	Number	CRI	Costa Rica	Americas	All ages	4935747	1.54607	0.356802	4.50822
Protozoa	ENTA	Entamoeba histolytica	2018	Mortality	Number	CUB	Cuba	Americas	<5 years	593120	0.052446	0.0106003	0.158641
Protozoa	ENTA	Entamoeba histolytica	2018	Mortality	Number	CUB	Cuba	Americas	≥5 years	10644165	2.68195	0.614312	7.81674
Protozoa	ENTA	Entamoeba histolytica	2018	Mortality	Number	CUB	Cuba	Americas	All ages	11237285	2.7344	0.631848	7.99906
Protozoa	ENTA	Entamoeba histolytica	2018	Mortality	Number	CYP	Cyprus	Europe	<5 years	70374	0	0	0
Protozoa	ENTA	Entamoeba histolytica	2018	Mortality	Number	CYP	Cyprus	Europe	≥5 years	1192262	0	0	0
Protozoa	ENTA	Entamoeba histolytica	2018	Mortality	Number	CYP	Cyprus	Europe	All ages	1262636	0	0	0
Protozoa	ENTA	Entamoeba histolytica	2018	Mortality	Number	CZE	Czechia	Europe	<5 years	555142	0	0	0
Protozoa	ENTA	Entamoeba histolytica	2018	Mortality	Number	CZE	Czechia	Europe	≥5 years	9990424	0	0	0
Protozoa	ENTA	Entamoeba histolytica	2018	Mortality	Number	CZE	Czechia	Europe	All ages	10545566	0	0	0
Protozoa	ENTA	Entamoeba histolytica	2018	Mortality	Number	DEU	Germany	Europe	<5 years	3871023	0	0	0
Protozoa	ENTA	Entamoeba histolytica	2018	Mortality	Number	DEU	Germany	Europe	≥5 years	79382422	0	0	0
Protozoa	ENTA	Entamoeba histolytica	2018	Mortality	Number	DEU	Germany	Europe	All ages	83253445	0	0	0
Protozoa	ENTA	Entamoeba histolytica	2018	Mortality	Number	DJI	Djibouti	Eastern Mediterranean	<5 years	114688	1.9829	0.467768	5.90874
Protozoa	ENTA	Entamoeba histolytica	2018	Mortality	Number	DJI	Djibouti	Eastern Mediterranean	≥5 years	948716	7.01171	1.74257	19.8736
Protozoa	ENTA	Entamoeba histolytica	2018	Mortality	Number	DJI	Djibouti	Eastern Mediterranean	All ages	1063404	8.99462	2.39921	24.352
Protozoa	ENTA	Entamoeba histolytica	2018	Mortality	Number	DMA	Dominica	Americas	<5 years	4222	0	0	0
Protozoa	ENTA	Entamoeba histolytica	2018	Mortality	Number	DMA	Dominica	Americas	≥5 years	64093	0.0225859	0.00521482	0.0677947
Protozoa	ENTA	Entamoeba histolytica	2018	Mortality	Number	DMA	Dominica	Americas	All ages	68315	0.0225859	0.00521482	0.0677947
Protozoa	ENTA	Entamoeba histolytica	2018	Mortality	Number	DNK	Denmark	Europe	<5 years	300782	0	0	0
Protozoa	ENTA	Entamoeba histolytica	2018	Mortality	Number	DNK	Denmark	Europe	≥5 years	5480574	0	0	0
Protozoa	ENTA	Entamoeba histolytica	2018	Mortality	Number	DNK	Denmark	Europe	All ages	5781356	0	0	0
Protozoa	ENTA	Entamoeba histolytica	2018	Mortality	Number	DOM	Dominican Republic	Americas	<5 years	1031498	5.00605	1.46619	11.625
Protozoa	ENTA	Entamoeba histolytica	2018	Mortality	Number	DOM	Dominican Republic	Americas	≥5 years	9693095	6.77339	1.85486	17.541
Protozoa	ENTA	Entamoeba histolytica	2018	Mortality	Number	DOM	Dominican Republic	Americas	All ages	10724593	11.7794	3.39399	28.6213
Protozoa	ENTA	Entamoeba histolytica	2018	Mortality	Number	DZA	Algeria	Africa	<5 years	4999713	6.13817	2.10869	13.917
Protozoa	ENTA	Entamoeba histolytica	2018	Mortality	Number	DZA	Algeria	Africa	≥5 years	37106685	2.23561	0.675465	5.41081
Protozoa	ENTA	Entamoeba histolytica	2018	Mortality	Number	DZA	Algeria	Africa	All ages	42106398	8.37377	2.92244	18.6334
Protozoa	ENTA	Entamoeba histolytica	2018	Mortality	Number	ECU	Ecuador	Americas	<5 years	1484579	0.864824	0.24747	2.10613
Protozoa	ENTA	Entamoeba histolytica	2018	Mortality	Number	ECU	Ecuador	Americas	≥5 years	15407476	2.39502	0.624461	6.27783
Protozoa	ENTA	Entamoeba histolytica	2018	Mortality	Number	ECU	Ecuador	Americas	All ages	16892055	3.25985	0.882604	8.20974
Protozoa	ENTA	Entamoeba histolytica	2018	Mortality	Number	EGY	Egypt	Eastern Mediterranean	<5 years	13422698	8.15202	2.2617	22.2498
Protozoa	ENTA	Entamoeba histolytica	2018	Mortality	Number	EGY	Egypt	Eastern Mediterranean	≥5 years	91294769	15.1834	3.53624	40.2242
Protozoa	ENTA	Entamoeba histolytica	2018	Mortality	Number	EGY	Egypt	Eastern Mediterranean	All ages	104717467	23.3355	5.8125	59.9882
Protozoa	ENTA	Entamoeba histolytica	2018	Mortality	Number	EMR	Eastern Mediterranean Region	Eastern Mediterranean	<5 years	92113023	858.052	277.815	1936.53
Protozoa	ENTA	Entamoeba histolytica	2018	Mortality	Number	EMR	Eastern Mediterranean Region	Eastern Mediterranean	≥5 years	635329539	968.131	268.372	2314.78
Protozoa	ENTA	Entamoeba histolytica	2018	Mortality	Number	EMR	Eastern Mediterranean Region	Eastern Mediterranean	All ages	727442562	1826.18	572.491	4340.78
Protozoa	ENTA	Entamoeba histolytica	2018	Mortality	Number	ERI	Eritrea	Africa	<5 years	448783	4.93473	1.5124	11.8501
Protozoa	ENTA	Entamoeba histolytica	2018	Mortality	Number	ERI	Eritrea	Africa	≥5 years	2718420	36.86	10.7023	94.7807
Protozoa	ENTA	Entamoeba histolytica	2018	Mortality	Number	ERI	Eritrea	Africa	All ages	3167203	41.7947	12.4409	106.449
Protozoa	ENTA	Entamoeba histolytica	2018	Mortality	Number	ESP	Spain	Europe	<5 years	2095167	0	0	0
Protozoa	ENTA	Entamoeba histolytica	2018	Mortality	Number	ESP	Spain	Europe	≥5 years	44857309	0	0	0
Protozoa	ENTA	Entamoeba histolytica	2018	Mortality	Number	ESP	Spain	Europe	All ages	46952476	0	0	0
Protozoa	ENTA	Entamoeba histolytica	2018	Mortality	Number	EST	Estonia	Europe	<5 years	70036	0	0	0
Protozoa	ENTA	Entamoeba histolytica	2018	Mortality	Number	EST	Estonia	Europe	≥5 years	1249107	0	0	0
Protozoa	ENTA	Entamoeba histolytica	2018	Mortality	Number	EST	Estonia	Europe	All ages	1319143	0	0	0
Protozoa	ENTA	Entamoeba histolytica	2018	Mortality	Number	ETH	Ethiopia	Africa	<5 years	16509608	185.22	61.7046	453.903
Protozoa	ENTA	Entamoeba histolytica	2018	Mortality	Number	ETH	Ethiopia	Africa	≥5 years	94642311	567.004	166.907	1387.84
Protozoa	ENTA	Entamoeba histolytica	2018	Mortality	Number	ETH	Ethiopia	Africa	All ages	111151919	752.224	235.59	1818.61
Protozoa	ENTA	Entamoeba histolytica	2018	Mortality	Number	EUR	European Region	Europe	<5 years	57152141	27.9661	8.97092	81.3981
Protozoa	ENTA	Entamoeba histolytica	2018	Mortality	Number	EUR	European Region	Europe	≥5 years	871979625	25.8152	6.67495	73.528
Protozoa	ENTA	Entamoeba histolytica	2018	Mortality	Number	EUR	European Region	Europe	All ages	929131766	53.7813	16.371	146.389
Protozoa	ENTA	Entamoeba histolytica	2018	Mortality	Number	FIN	Finland	Europe	<5 years	278513	0	0	0
Protozoa	ENTA	Entamoeba histolytica	2018	Mortality	Number	FIN	Finland	Europe	≥5 years	5234787	0	0	0
Protozoa	ENTA	Entamoeba histolytica	2018	Mortality	Number	FIN	Finland	Europe	All ages	5513300	0	0	0
Protozoa	ENTA	Entamoeba histolytica	2018	Mortality	Number	FJI	Fiji	Western Pacific	<5 years	91516	0.292878	0.0655415	0.875596
Protozoa	ENTA	Entamoeba histolytica	2018	Mortality	Number	FJI	Fiji	Western Pacific	≥5 years	826646	2.62911	0.594451	7.56476
Protozoa	ENTA	Entamoeba histolytica	2018	Mortality	Number	FJI	Fiji	Western Pacific	All ages	918162	2.92198	0.678942	8.41693
Protozoa	ENTA	Entamoeba histolytica	2018	Mortality	Number	FRA	France	Europe	<5 years	3670032	0	0	0
Protozoa	ENTA	Entamoeba histolytica	2018	Mortality	Number	FRA	France	Europe	≥5 years	61726927	0	0	0
Protozoa	ENTA	Entamoeba histolytica	2018	Mortality	Number	FRA	France	Europe	All ages	65396959	0	0	0
Protozoa	ENTA	Entamoeba histolytica	2018	Mortality	Number	FSM	Micronesia	Western Pacific	<5 years	12223	0.0374017	0.00577713	0.108308
Protozoa	ENTA	Entamoeba histolytica	2018	Mortality	Number	FSM	Micronesia	Western Pacific	≥5 years	97475	0.131906	0.0234865	0.35703
Protozoa	ENTA	Entamoeba histolytica	2018	Mortality	Number	FSM	Micronesia	Western Pacific	All ages	109698	0.169307	0.0317878	0.4484
Protozoa	ENTA	Entamoeba histolytica	2018	Mortality	Number	GAB	Gabon	Africa	<5 years	306347	1.73562	0.408648	4.61137
Protozoa	ENTA	Entamoeba histolytica	2018	Mortality	Number	GAB	Gabon	Africa	≥5 years	1878290	2.38716	0.574368	6.79321
Protozoa	ENTA	Entamoeba histolytica	2018	Mortality	Number	GAB	Gabon	Africa	All ages	2184637	4.12278	1.0965	11.0745
Protozoa	ENTA	Entamoeba histolytica	2018	Mortality	Number	GBR	United Kingdom	Europe	<5 years	3974702	0	0	0
Protozoa	ENTA	Entamoeba histolytica	2018	Mortality	Number	GBR	United Kingdom	Europe	≥5 years	62590220	0	0	0
Protozoa	ENTA	Entamoeba histolytica	2018	Mortality	Number	GBR	United Kingdom	Europe	All ages	66564922	0	0	0
Protozoa	ENTA	Entamoeba histolytica	2018	Mortality	Number	GEO	Georgia	Europe	<5 years	290864	0.127947	0.0322719	0.372132
Protozoa	ENTA	Entamoeba histolytica	2018	Mortality	Number	GEO	Georgia	Europe	≥5 years	3502321	0.351584	0.082955	1.05987
Protozoa	ENTA	Entamoeba histolytica	2018	Mortality	Number	GEO	Georgia	Europe	All ages	3793185	0.47953	0.110563	1.39353
Protozoa	ENTA	Entamoeba histolytica	2018	Mortality	Number	GHA	Ghana	Africa	<5 years	4218631	35.0778	9.01596	97.652
Protozoa	ENTA	Entamoeba histolytica	2018	Mortality	Number	GHA	Ghana	Africa	≥5 years	26107869	98.6525	22.864	274.873
Protozoa	ENTA	Entamoeba histolytica	2018	Mortality	Number	GHA	Ghana	Africa	All ages	30326500	133.73	32.9982	368.591
Protozoa	ENTA	Entamoeba histolytica	2018	Mortality	Number	GIN	Guinea	Africa	<5 years	2023789	35.716	12.5011	78.9188
Protozoa	ENTA	Entamoeba histolytica	2018	Mortality	Number	GIN	Guinea	Africa	≥5 years	10519286	42.4696	13.3037	99.6032
Protozoa	ENTA	Entamoeba histolytica	2018	Mortality	Number	GIN	Guinea	Africa	All ages	12543075	78.1856	26.2234	178.792
Protozoa	ENTA	Entamoeba histolytica	2018	Mortality	Number	GLOBAL	Global	All WHO Member States	<5 years	694473901	5021.74	2088.09	9254.01
Protozoa	ENTA	Entamoeba histolytica	2018	Mortality	Number	GLOBAL	Global	All WHO Member States	≥5 years	6947838656	18232.7	5865.29	39637.5
Protozoa	ENTA	Entamoeba histolytica	2018	Mortality	Number	GLOBAL	Global	All WHO Member States	All ages	7642312557	23254.4	8133.65	47226.6
Protozoa	ENTA	Entamoeba histolytica	2018	Mortality	Number	GMB	Gambia	Africa	<5 years	378111	4.05858	1.15583	11.1973
Protozoa	ENTA	Entamoeba histolytica	2018	Mortality	Number	GMB	Gambia	Africa	≥5 years	1993067	7.01893	1.6009	18.6952
Protozoa	ENTA	Entamoeba histolytica	2018	Mortality	Number	GMB	Gambia	Africa	All ages	2371178	11.0775	2.90578	29.5964
Protozoa	ENTA	Entamoeba histolytica	2018	Mortality	Number	GNB	Guinea-Bissau	Africa	<5 years	289714	7.08738	2.08344	17.6052
Protozoa	ENTA	Entamoeba histolytica	2018	Mortality	Number	GNB	Guinea-Bissau	Africa	≥5 years	1609824	9.73015	2.52588	26.1773
Protozoa	ENTA	Entamoeba histolytica	2018	Mortality	Number	GNB	Guinea-Bissau	Africa	All ages	1899538	16.8175	4.95381	41.6769
Protozoa	ENTA	Entamoeba histolytica	2018	Mortality	Number	GNQ	Equatorial Guinea	Africa	<5 years	234118	2.91318	0.791324	7.73518
Protozoa	ENTA	Entamoeba histolytica	2018	Mortality	Number	GNQ	Equatorial Guinea	Africa	≥5 years	1355346	1.53399	0.417161	3.9841
Protozoa	ENTA	Entamoeba histolytica	2018	Mortality	Number	GNQ	Equatorial Guinea	Africa	All ages	1589464	4.44718	1.25182	11.489
Protozoa	ENTA	Entamoeba histolytica	2018	Mortality	Number	GRC	Greece	Europe	<5 years	470291	0	0	0
Protozoa	ENTA	Entamoeba histolytica	2018	Mortality	Number	GRC	Greece	Europe	≥5 years	10269525	0	0	0
Protozoa	ENTA	Entamoeba histolytica	2018	Mortality	Number	GRC	Greece	Europe	All ages	10739816	0	0	0
Protozoa	ENTA	Entamoeba histolytica	2018	Mortality	Number	GRD	Grenada	Americas	<5 years	7705	0	0	0
Protozoa	ENTA	Entamoeba histolytica	2018	Mortality	Number	GRD	Grenada	Americas	≥5 years	107840	0.0637517	0.0145401	0.190794
Protozoa	ENTA	Entamoeba histolytica	2018	Mortality	Number	GRD	Grenada	Americas	All ages	115545	0.0637517	0.0145401	0.190794
Protozoa	ENTA	Entamoeba histolytica	2018	Mortality	Number	GTM	Guatemala	Americas	<5 years	2024012	12.401	3.35373	32.2276
Protozoa	ENTA	Entamoeba histolytica	2018	Mortality	Number	GTM	Guatemala	Americas	≥5 years	14688374	37.2667	9.82714	97.2421
Protozoa	ENTA	Entamoeba histolytica	2018	Mortality	Number	GTM	Guatemala	Americas	All ages	16712386	49.6677	13.0906	127.398
Protozoa	ENTA	Entamoeba histolytica	2018	Mortality	Number	GUY	Guyana	Americas	<5 years	81691	0	0	0
Protozoa	ENTA	Entamoeba histolytica	2018	Mortality	Number	GUY	Guyana	Americas	≥5 years	689289	0	0	0
Protozoa	ENTA	Entamoeba histolytica	2018	Mortality	Number	GUY	Guyana	Americas	All ages	770980	0	0	0
Protozoa	ENTA	Entamoeba histolytica	2018	Mortality	Number	HND	Honduras	Americas	<5 years	1091930	2.25006	0.524079	5.64072
Protozoa	ENTA	Entamoeba histolytica	2018	Mortality	Number	HND	Honduras	Americas	≥5 years	8584186	14.4391	3.00605	37.1196
Protozoa	ENTA	Entamoeba histolytica	2018	Mortality	Number	HND	Honduras	Americas	All ages	9676116	16.6891	3.59476	41.9376
Protozoa	ENTA	Entamoeba histolytica	2018	Mortality	Number	HRV	Croatia	Europe	<5 years	181190	0	0	0
Protozoa	ENTA	Entamoeba histolytica	2018	Mortality	Number	HRV	Croatia	Europe	≥5 years	3865915	0	0	0
Protozoa	ENTA	Entamoeba histolytica	2018	Mortality	Number	HRV	Croatia	Europe	All ages	4047105	0	0	0
Protozoa	ENTA	Entamoeba histolytica	2018	Mortality	Number	HTI	Haiti	Americas	<5 years	1250834	18.3182	4.44258	43.532
Protozoa	ENTA	Entamoeba histolytica	2018	Mortality	Number	HTI	Haiti	Americas	≥5 years	9639699	16.2493	3.77915	44.2968
Protozoa	ENTA	Entamoeba histolytica	2018	Mortality	Number	HTI	Haiti	Americas	All ages	10890533	34.5675	8.52582	85.1286
Protozoa	ENTA	Entamoeba histolytica	2018	Mortality	Number	HUN	Hungary	Europe	<5 years	465358	0	0	0
Protozoa	ENTA	Entamoeba histolytica	2018	Mortality	Number	HUN	Hungary	Europe	≥5 years	9311356	0	0	0
Protozoa	ENTA	Entamoeba histolytica	2018	Mortality	Number	HUN	Hungary	Europe	All ages	9776714	0	0	0
Protozoa	ENTA	Entamoeba histolytica	2018	Mortality	Number	IDN	Indonesia	South-East Asia	<5 years	23722568	76.1651	19.6259	193.242
Protozoa	ENTA	Entamoeba histolytica	2018	Mortality	Number	IDN	Indonesia	South-East Asia	≥5 years	244950556	923.357	208.181	2453.36
Protozoa	ENTA	Entamoeba histolytica	2018	Mortality	Number	IDN	Indonesia	South-East Asia	All ages	268673124	999.522	227.519	2622.87
Protozoa	ENTA	Entamoeba histolytica	2018	Mortality	Number	IND	India	South-East Asia	<5 years	121051147	745.484	230.91	1836.3
Protozoa	ENTA	Entamoeba histolytica	2018	Mortality	Number	IND	India	South-East Asia	≥5 years	1246177433	11232	2954.61	28035.4
Protozoa	ENTA	Entamoeba histolytica	2018	Mortality	Number	IND	India	South-East Asia	All ages	1367228580	11977.5	3209.9	29713.6
Protozoa	ENTA	Entamoeba histolytica	2018	Mortality	Number	IRL	Ireland	Europe	<5 years	320832	0	0	0
Protozoa	ENTA	Entamoeba histolytica	2018	Mortality	Number	IRL	Ireland	Europe	≥5 years	4519855	0	0	0
Protozoa	ENTA	Entamoeba histolytica	2018	Mortality	Number	IRL	Ireland	Europe	All ages	4840687	0	0	0
Protozoa	ENTA	Entamoeba histolytica	2018	Mortality	Number	IRN	Iran	Eastern Mediterranean	<5 years	7626005	1.11386	0.307381	2.92848
Protozoa	ENTA	Entamoeba histolytica	2018	Mortality	Number	IRN	Iran	Eastern Mediterranean	≥5 years	77988463	7.31039	2.05683	18.7785
Protozoa	ENTA	Entamoeba histolytica	2018	Mortality	Number	IRN	Iran	Eastern Mediterranean	All ages	85614468	8.42425	2.43633	21.5317
Protozoa	ENTA	Entamoeba histolytica	2018	Mortality	Number	IRQ	Iraq	Eastern Mediterranean	<5 years	5710823	13.5137	3.80456	36.7856
Protozoa	ENTA	Entamoeba histolytica	2018	Mortality	Number	IRQ	Iraq	Eastern Mediterranean	≥5 years	34077780	5.0178	1.11735	13.7043
Protozoa	ENTA	Entamoeba histolytica	2018	Mortality	Number	IRQ	Iraq	Eastern Mediterranean	All ages	39788603	18.5315	5.2389	50.2693
Protozoa	ENTA	Entamoeba histolytica	2018	Mortality	Number	ISL	Iceland	Europe	<5 years	21292	0	0	0
Protozoa	ENTA	Entamoeba histolytica	2018	Mortality	Number	ISL	Iceland	Europe	≥5 years	327294	0	0	0
Protozoa	ENTA	Entamoeba histolytica	2018	Mortality	Number	ISL	Iceland	Europe	All ages	348586	0	0	0
Protozoa	ENTA	Entamoeba histolytica	2018	Mortality	Number	ISR	Israel	Europe	<5 years	860498	0	0	0
Protozoa	ENTA	Entamoeba histolytica	2018	Mortality	Number	ISR	Israel	Europe	≥5 years	7575081	0	0	0
Protozoa	ENTA	Entamoeba histolytica	2018	Mortality	Number	ISR	Israel	Europe	All ages	8435579	0	0	0
Protozoa	ENTA	Entamoeba histolytica	2018	Mortality	Number	ITA	Italy	Europe	<5 years	2428982	0	0	0
Protozoa	ENTA	Entamoeba histolytica	2018	Mortality	Number	ITA	Italy	Europe	≥5 years	57907045	0	0	0
Protozoa	ENTA	Entamoeba histolytica	2018	Mortality	Number	ITA	Italy	Europe	All ages	60336027	0	0	0
Protozoa	ENTA	Entamoeba histolytica	2018	Mortality	Number	JAM	Jamaica	Americas	<5 years	180941	0.0477455	0.00672321	0.151466
Protozoa	ENTA	Entamoeba histolytica	2018	Mortality	Number	JAM	Jamaica	Americas	≥5 years	2637365	1.19233	0.276706	3.46141
Protozoa	ENTA	Entamoeba histolytica	2018	Mortality	Number	JAM	Jamaica	Americas	All ages	2818306	1.24007	0.289124	3.69176
Protozoa	ENTA	Entamoeba histolytica	2018	Mortality	Number	JOR	Jordan	Eastern Mediterranean	<5 years	1194560	0.494785	0.112916	1.43748
Protozoa	ENTA	Entamoeba histolytica	2018	Mortality	Number	JOR	Jordan	Eastern Mediterranean	≥5 years	9149055	0.583604	0.120176	1.74124
Protozoa	ENTA	Entamoeba histolytica	2018	Mortality	Number	JOR	Jordan	Eastern Mediterranean	All ages	10343615	1.07839	0.237286	3.13783
Protozoa	ENTA	Entamoeba histolytica	2018	Mortality	Number	JPN	Japan	Western Pacific	<5 years	4939548	0	0	0
Protozoa	ENTA	Entamoeba histolytica	2018	Mortality	Number	JPN	Japan	Western Pacific	≥5 years	122063322	0	0	0
Protozoa	ENTA	Entamoeba histolytica	2018	Mortality	Number	JPN	Japan	Western Pacific	All ages	127002870	0	0	0
Protozoa	ENTA	Entamoeba histolytica	2018	Mortality	Number	KAZ	Kazakhstan	Europe	<5 years	2003578	0.602363	0.151697	1.92661
Protozoa	ENTA	Entamoeba histolytica	2018	Mortality	Number	KAZ	Kazakhstan	Europe	≥5 years	16793011	0.364994	0.0879128	1.12488
Protozoa	ENTA	Entamoeba histolytica	2018	Mortality	Number	KAZ	Kazakhstan	Europe	All ages	18796589	0.967357	0.247814	2.89317
Protozoa	ENTA	Entamoeba histolytica	2018	Mortality	Number	KEN	Kenya	Africa	<5 years	6940442	57.6116	17.278	136.199
Protozoa	ENTA	Entamoeba histolytica	2018	Mortality	Number	KEN	Kenya	Africa	≥5 years	42775864	184.45	47.8157	439.309
Protozoa	ENTA	Entamoeba histolytica	2018	Mortality	Number	KEN	Kenya	Africa	All ages	49716306	242.062	65.6758	579.704
Protozoa	ENTA	Entamoeba histolytica	2018	Mortality	Number	KGZ	Kyrgyzstan	Europe	<5 years	746955	0.706794	0.197871	2.28708
Protozoa	ENTA	Entamoeba histolytica	2018	Mortality	Number	KGZ	Kyrgyzstan	Europe	≥5 years	5530900	0.12855	0.0335584	0.384131
Protozoa	ENTA	Entamoeba histolytica	2018	Mortality	Number	KGZ	Kyrgyzstan	Europe	All ages	6277855	0.835344	0.234138	2.63274
Protozoa	ENTA	Entamoeba histolytica	2018	Mortality	Number	KHM	Cambodia	Western Pacific	<5 years	1798499	5.17179	0.77377	16.4857
Protozoa	ENTA	Entamoeba histolytica	2018	Mortality	Number	KHM	Cambodia	Western Pacific	≥5 years	14379041	10.7756	1.74084	35.0452
Protozoa	ENTA	Entamoeba histolytica	2018	Mortality	Number	KHM	Cambodia	Western Pacific	All ages	16177540	15.9473	2.73394	49.4918
Protozoa	ENTA	Entamoeba histolytica	2018	Mortality	Number	KIR	Kiribati	Western Pacific	<5 years	15779	0.278676	0.0438318	0.886253
Protozoa	ENTA	Entamoeba histolytica	2018	Mortality	Number	KIR	Kiribati	Western Pacific	≥5 years	105394	0.877564	0.137606	2.68072
Protozoa	ENTA	Entamoeba histolytica	2018	Mortality	Number	KIR	Kiribati	Western Pacific	All ages	121173	1.15624	0.186576	3.43989
Protozoa	ENTA	Entamoeba histolytica	2018	Mortality	Number	KNA	Saint Kitts and Nevis	Americas	<5 years	3111	0	0	0
Protozoa	ENTA	Entamoeba histolytica	2018	Mortality	Number	KNA	Saint Kitts and Nevis	Americas	≥5 years	43923	0	0	0
Protozoa	ENTA	Entamoeba histolytica	2018	Mortality	Number	KNA	Saint Kitts and Nevis	Americas	All ages	47034	0	0	0
Protozoa	ENTA	Entamoeba histolytica	2018	Mortality	Number	KOR	South Korea	Western Pacific	<5 years	2046356	0	0	0
Protozoa	ENTA	Entamoeba histolytica	2018	Mortality	Number	KOR	South Korea	Western Pacific	≥5 years	49525539	0	0	0
Protozoa	ENTA	Entamoeba histolytica	2018	Mortality	Number	KOR	South Korea	Western Pacific	All ages	51571895	0	0	0
Protozoa	ENTA	Entamoeba histolytica	2018	Mortality	Number	KWT	Kuwait	Eastern Mediterranean	<5 years	305557	0	0	0
Protozoa	ENTA	Entamoeba histolytica	2018	Mortality	Number	KWT	Kuwait	Eastern Mediterranean	≥5 years	3921237	0	0	0
Protozoa	ENTA	Entamoeba histolytica	2018	Mortality	Number	KWT	Kuwait	Eastern Mediterranean	All ages	4226794	0	0	0
Protozoa	ENTA	Entamoeba histolytica	2018	Mortality	Number	LAO	Laos	Western Pacific	<5 years	798049	5.12677	0.780128	14.1032
Protozoa	ENTA	Entamoeba histolytica	2018	Mortality	Number	LAO	Laos	Western Pacific	≥5 years	6275152	5.26158	0.847346	14.5574
Protozoa	ENTA	Entamoeba histolytica	2018	Mortality	Number	LAO	Laos	Western Pacific	All ages	7073201	10.3883	1.67632	27.5809
Protozoa	ENTA	Entamoeba histolytica	2018	Mortality	Number	LBN	Lebanon	Eastern Mediterranean	<5 years	565243	0.0484096	0.0128292	0.112727
Protozoa	ENTA	Entamoeba histolytica	2018	Mortality	Number	LBN	Lebanon	Eastern Mediterranean	≥5 years	5510143	1.3835	0.335799	3.68844
Protozoa	ENTA	Entamoeba histolytica	2018	Mortality	Number	LBN	Lebanon	Eastern Mediterranean	All ages	6075386	1.43191	0.357656	3.77778
Protozoa	ENTA	Entamoeba histolytica	2018	Mortality	Number	LBR	Liberia	Africa	<5 years	741684	8.51235	3.10798	19.4667
Protozoa	ENTA	Entamoeba histolytica	2018	Mortality	Number	LBR	Liberia	Africa	≥5 years	4154526	18.2456	5.97618	41.9436
Protozoa	ENTA	Entamoeba histolytica	2018	Mortality	Number	LBR	Liberia	Africa	All ages	4896210	26.7579	9.43292	60.0654
Protozoa	ENTA	Entamoeba histolytica	2018	Mortality	Number	LBY	Libya	Eastern Mediterranean	<5 years	701327	0.474607	0.118725	1.39027
Protozoa	ENTA	Entamoeba histolytica	2018	Mortality	Number	LBY	Libya	Eastern Mediterranean	≥5 years	6093996	1.02066	0.246844	2.91578
Protozoa	ENTA	Entamoeba histolytica	2018	Mortality	Number	LBY	Libya	Eastern Mediterranean	All ages	6795323	1.49527	0.376046	4.25014
Protozoa	ENTA	Entamoeba histolytica	2018	Mortality	Number	LCA	Saint Lucia	Americas	<5 years	10582	0	0	0
Protozoa	ENTA	Entamoeba histolytica	2018	Mortality	Number	LCA	Saint Lucia	Americas	≥5 years	166102	0.0392428	0.00888635	0.117525
Protozoa	ENTA	Entamoeba histolytica	2018	Mortality	Number	LCA	Saint Lucia	Americas	All ages	176684	0.0392428	0.00888635	0.117525
Protozoa	ENTA	Entamoeba histolytica	2018	Mortality	Number	LKA	Sri Lanka	South-East Asia	<5 years	1731284	0.206961	0.0617518	0.476938
Protozoa	ENTA	Entamoeba histolytica	2018	Mortality	Number	LKA	Sri Lanka	South-East Asia	≥5 years	20441852	13.6045	3.78591	35.6247
Protozoa	ENTA	Entamoeba histolytica	2018	Mortality	Number	LKA	Sri Lanka	South-East Asia	All ages	22173136	13.8114	3.85951	36.0121
Protozoa	ENTA	Entamoeba histolytica	2018	Mortality	Number	LSO	Lesotho	Africa	<5 years	284484	4.05236	1.44742	8.4017
Protozoa	ENTA	Entamoeba histolytica	2018	Mortality	Number	LSO	Lesotho	Africa	≥5 years	1886005	22.5771	6.68166	49.971
Protozoa	ENTA	Entamoeba histolytica	2018	Mortality	Number	LSO	Lesotho	Africa	All ages	2170489	26.6295	8.46403	58.0404
Protozoa	ENTA	Entamoeba histolytica	2018	Mortality	Number	LTU	Lithuania	Europe	<5 years	148810	0	0	0
Protozoa	ENTA	Entamoeba histolytica	2018	Mortality	Number	LTU	Lithuania	Europe	≥5 years	2661038	0	0	0
Protozoa	ENTA	Entamoeba histolytica	2018	Mortality	Number	LTU	Lithuania	Europe	All ages	2809848	0	0	0
Protozoa	ENTA	Entamoeba histolytica	2018	Mortality	Number	LUX	Luxembourg	Europe	<5 years	32253	0	0	0
Protozoa	ENTA	Entamoeba histolytica	2018	Mortality	Number	LUX	Luxembourg	Europe	≥5 years	569902	0	0	0
Protozoa	ENTA	Entamoeba histolytica	2018	Mortality	Number	LUX	Luxembourg	Europe	All ages	602155	0	0	0
Protozoa	ENTA	Entamoeba histolytica	2018	Mortality	Number	LVA	Latvia	Europe	<5 years	107726	0	0	0
Protozoa	ENTA	Entamoeba histolytica	2018	Mortality	Number	LVA	Latvia	Europe	≥5 years	1827024	0	0	0
Protozoa	ENTA	Entamoeba histolytica	2018	Mortality	Number	LVA	Latvia	Europe	All ages	1934750	0	0	0
Protozoa	ENTA	Entamoeba histolytica	2018	Mortality	Number	MAR	Morocco	Eastern Mediterranean	<5 years	3299298	3.47082	0.711555	10.5246
Protozoa	ENTA	Entamoeba histolytica	2018	Mortality	Number	MAR	Morocco	Eastern Mediterranean	≥5 years	32352359	8.57267	1.59919	24.9214
Protozoa	ENTA	Entamoeba histolytica	2018	Mortality	Number	MAR	Morocco	Eastern Mediterranean	All ages	35651657	12.0435	2.27457	35.5792
Protozoa	ENTA	Entamoeba histolytica	2018	Mortality	Number	MCO	Monaco	Europe	<5 years	1730	0	0	0
Protozoa	ENTA	Entamoeba histolytica	2018	Mortality	Number	MCO	Monaco	Europe	≥5 years	36135	0	0	0
Protozoa	ENTA	Entamoeba histolytica	2018	Mortality	Number	MCO	Monaco	Europe	All ages	37865	0	0	0
Protozoa	ENTA	Entamoeba histolytica	2018	Mortality	Number	MDA	Moldova	Europe	<5 years	228758	0.0318281	0.00545104	0.0994176
Protozoa	ENTA	Entamoeba histolytica	2018	Mortality	Number	MDA	Moldova	Europe	≥5 years	2943614	0	0	0
Protozoa	ENTA	Entamoeba histolytica	2018	Mortality	Number	MDA	Moldova	Europe	All ages	3172372	0.0318281	0.00545104	0.0994176
Protozoa	ENTA	Entamoeba histolytica	2018	Mortality	Number	MDG	Madagascar	Africa	<5 years	4090427	87.6136	33.5348	190.337
Protozoa	ENTA	Entamoeba histolytica	2018	Mortality	Number	MDG	Madagascar	Africa	≥5 years	23046310	163.84	55.1702	382.302
Protozoa	ENTA	Entamoeba histolytica	2018	Mortality	Number	MDG	Madagascar	Africa	All ages	27136737	251.454	86.9869	581.077
Protozoa	ENTA	Entamoeba histolytica	2018	Mortality	Number	MDV	Maldives	South-East Asia	<5 years	35829	0.00322637	0.000601215	0.0100338
Protozoa	ENTA	Entamoeba histolytica	2018	Mortality	Number	MDV	Maldives	South-East Asia	≥5 years	429905	0.168753	0.0379231	0.459321
Protozoa	ENTA	Entamoeba histolytica	2018	Mortality	Number	MDV	Maldives	South-East Asia	All ages	465734	0.171979	0.0389597	0.470898
Protozoa	ENTA	Entamoeba histolytica	2018	Mortality	Number	MEX	Mexico	Americas	<5 years	10884770	10.9803	2.6777	33.0794
Protozoa	ENTA	Entamoeba histolytica	2018	Mortality	Number	MEX	Mexico	Americas	≥5 years	113093617	64.8685	15.2222	185.947
Protozoa	ENTA	Entamoeba histolytica	2018	Mortality	Number	MEX	Mexico	Americas	All ages	123978387	75.8487	17.9189	217.701
Protozoa	ENTA	Entamoeba histolytica	2018	Mortality	Number	MHL	Marshall Islands	Western Pacific	<5 years	5005	0.0146506	0.00270114	0.0437829
Protozoa	ENTA	Entamoeba histolytica	2018	Mortality	Number	MHL	Marshall Islands	Western Pacific	≥5 years	40913	0.0431105	0.00983472	0.113775
Protozoa	ENTA	Entamoeba histolytica	2018	Mortality	Number	MHL	Marshall Islands	Western Pacific	All ages	45918	0.0577611	0.0141352	0.151067
Protozoa	ENTA	Entamoeba histolytica	2018	Mortality	Number	MKD	North Macedonia	Europe	<5 years	113099	0.028222	0.00467012	0.0931712
Protozoa	ENTA	Entamoeba histolytica	2018	Mortality	Number	MKD	North Macedonia	Europe	≥5 years	1817267	0	0	0
Protozoa	ENTA	Entamoeba histolytica	2018	Mortality	Number	MKD	North Macedonia	Europe	All ages	1930366	0.028222	0.00467012	0.0931712
Protozoa	ENTA	Entamoeba histolytica	2018	Mortality	Number	MLI	Mali	Africa	<5 years	3760913	106.936	35.0862	251.482
Protozoa	ENTA	Entamoeba histolytica	2018	Mortality	Number	MLI	Mali	Africa	≥5 years	16366118	102.777	28.7748	262.646
Protozoa	ENTA	Entamoeba histolytica	2018	Mortality	Number	MLI	Mali	Africa	All ages	20127031	209.713	68.2691	473.509
Protozoa	ENTA	Entamoeba histolytica	2018	Mortality	Number	MLT	Malta	Europe	<5 years	22967	0	0	0
Protozoa	ENTA	Entamoeba histolytica	2018	Mortality	Number	MLT	Malta	Europe	≥5 years	452643	0	0	0
Protozoa	ENTA	Entamoeba histolytica	2018	Mortality	Number	MLT	Malta	Europe	All ages	475610	0	0	0
Protozoa	ENTA	Entamoeba histolytica	2018	Mortality	Number	MMR	Myanmar	South-East Asia	<5 years	4510423	39.5035	10.9697	99.1321
Protozoa	ENTA	Entamoeba histolytica	2018	Mortality	Number	MMR	Myanmar	South-East Asia	≥5 years	47577944	49.3309	13.6246	134.407
Protozoa	ENTA	Entamoeba histolytica	2018	Mortality	Number	MMR	Myanmar	South-East Asia	All ages	52088367	88.8344	26.9589	236.506
Protozoa	ENTA	Entamoeba histolytica	2018	Mortality	Number	MNE	Montenegro	Europe	<5 years	37811	0	0	0
Protozoa	ENTA	Entamoeba histolytica	2018	Mortality	Number	MNE	Montenegro	Europe	≥5 years	580241	0.00602974	0.0013972	0.0179474
Protozoa	ENTA	Entamoeba histolytica	2018	Mortality	Number	MNE	Montenegro	Europe	All ages	618052	0.00602974	0.0013972	0.0179474
Protozoa	ENTA	Entamoeba histolytica	2018	Mortality	Number	MNG	Mongolia	Western Pacific	<5 years	392999	0.248839	0.0379896	0.675415
Protozoa	ENTA	Entamoeba histolytica	2018	Mortality	Number	MNG	Mongolia	Western Pacific	≥5 years	2742844	0.0128213	0.00204793	0.0358589
Protozoa	ENTA	Entamoeba histolytica	2018	Mortality	Number	MNG	Mongolia	Western Pacific	All ages	3135843	0.26166	0.040457	0.71967
Protozoa	ENTA	Entamoeba histolytica	2018	Mortality	Number	MOZ	Mozambique	Africa	<5 years	5005572	68.111	21.7311	169.165
Protozoa	ENTA	Entamoeba histolytica	2018	Mortality	Number	MOZ	Mozambique	Africa	≥5 years	23586599	167.88	46.4555	438.71
Protozoa	ENTA	Entamoeba histolytica	2018	Mortality	Number	MOZ	Mozambique	Africa	All ages	28592171	235.991	69.7452	602.592
Protozoa	ENTA	Entamoeba histolytica	2018	Mortality	Number	MRT	Mauritania	Africa	<5 years	717447	5.99911	2.10145	12.1593
Protozoa	ENTA	Entamoeba histolytica	2018	Mortality	Number	MRT	Mauritania	Africa	≥5 years	3555933	8.41901	2.59173	19.0015
Protozoa	ENTA	Entamoeba histolytica	2018	Mortality	Number	MRT	Mauritania	Africa	All ages	4273380	14.4181	4.9954	30.6716
Protozoa	ENTA	Entamoeba histolytica	2018	Mortality	Number	MUS	Mauritius	Africa	<5 years	64807	0.0231132	0.00361126	0.0822797
Protozoa	ENTA	Entamoeba histolytica	2018	Mortality	Number	MUS	Mauritius	Africa	≥5 years	1225119	0.406496	0.104676	1.11665
Protozoa	ENTA	Entamoeba histolytica	2018	Mortality	Number	MUS	Mauritius	Africa	All ages	1289926	0.42961	0.112695	1.18021
Protozoa	ENTA	Entamoeba histolytica	2018	Mortality	Number	MWI	Malawi	Africa	<5 years	2884434	32.9228	9.65982	86.0324
Protozoa	ENTA	Entamoeba histolytica	2018	Mortality	Number	MWI	Malawi	Africa	≥5 years	15398106	143.615	38.7429	399.701
Protozoa	ENTA	Entamoeba histolytica	2018	Mortality	Number	MWI	Malawi	Africa	All ages	18282540	176.537	49.7331	471.281
Protozoa	ENTA	Entamoeba histolytica	2018	Mortality	Number	MYS	Malaysia	Western Pacific	<5 years	2703541	0.284195	0.0679902	0.739014
Protozoa	ENTA	Entamoeba histolytica	2018	Mortality	Number	MYS	Malaysia	Western Pacific	≥5 years	29934154	12.5537	3.05232	34.3201
Protozoa	ENTA	Entamoeba histolytica	2018	Mortality	Number	MYS	Malaysia	Western Pacific	All ages	32637695	12.8379	3.15853	34.8385
Protozoa	ENTA	Entamoeba histolytica	2018	Mortality	Number	NAM	Namibia	Africa	<5 years	358737	2.73147	0.661883	7.39029
Protozoa	ENTA	Entamoeba histolytica	2018	Mortality	Number	NAM	Namibia	Africa	≥5 years	2182643	10.1257	2.64523	29.7522
Protozoa	ENTA	Entamoeba histolytica	2018	Mortality	Number	NAM	Namibia	Africa	All ages	2541380	12.8571	3.5144	36.017
Protozoa	ENTA	Entamoeba histolytica	2018	Mortality	Number	NER	Niger	Africa	<5 years	4194604	182.402	69.2773	425.404
Protozoa	ENTA	Entamoeba histolytica	2018	Mortality	Number	NER	Niger	Africa	≥5 years	17613617	206.492	70.6549	513.337
Protozoa	ENTA	Entamoeba histolytica	2018	Mortality	Number	NER	Niger	Africa	All ages	21808221	388.895	143.399	905.851
Protozoa	ENTA	Entamoeba histolytica	2018	Mortality	Number	NGA	Nigeria	Africa	<5 years	33401445	1070.34	307.846	2530.96
Protozoa	ENTA	Entamoeba histolytica	2018	Mortality	Number	NGA	Nigeria	Africa	≥5 years	169245613	405.766	103.646	1104.15
Protozoa	ENTA	Entamoeba histolytica	2018	Mortality	Number	NGA	Nigeria	Africa	All ages	202647058	1476.1	421.046	3548.68
Protozoa	ENTA	Entamoeba histolytica	2018	Mortality	Number	NIC	Nicaragua	Americas	<5 years	673047	1.17364	0.245364	2.89325
Protozoa	ENTA	Entamoeba histolytica	2018	Mortality	Number	NIC	Nicaragua	Americas	≥5 years	5685002	0.874351	0.166756	2.45656
Protozoa	ENTA	Entamoeba histolytica	2018	Mortality	Number	NIC	Nicaragua	Americas	All ages	6358049	2.048	0.419011	5.02022
Protozoa	ENTA	Entamoeba histolytica	2018	Mortality	Number	NIU	Niue	Western Pacific	<5 years	130	0	0	0
Protozoa	ENTA	Entamoeba histolytica	2018	Mortality	Number	NIU	Niue	Western Pacific	≥5 years	1649	0	0	0
Protozoa	ENTA	Entamoeba histolytica	2018	Mortality	Number	NIU	Niue	Western Pacific	All ages	1779	0	0	0
Protozoa	ENTA	Entamoeba histolytica	2018	Mortality	Number	NLD	Netherlands	Europe	<5 years	881790	0	0	0
Protozoa	ENTA	Entamoeba histolytica	2018	Mortality	Number	NLD	Netherlands	Europe	≥5 years	16487437	0	0	0
Protozoa	ENTA	Entamoeba histolytica	2018	Mortality	Number	NLD	Netherlands	Europe	All ages	17369227	0	0	0
Protozoa	ENTA	Entamoeba histolytica	2018	Mortality	Number	NOR	Norway	Europe	<5 years	299568	0	0	0
Protozoa	ENTA	Entamoeba histolytica	2018	Mortality	Number	NOR	Norway	Europe	≥5 years	4995890	0	0	0
Protozoa	ENTA	Entamoeba histolytica	2018	Mortality	Number	NOR	Norway	Europe	All ages	5295458	0	0	0
Protozoa	ENTA	Entamoeba histolytica	2018	Mortality	Number	NPL	Nepal	South-East Asia	<5 years	2923535	11.5833	3.40155	29.0504
Protozoa	ENTA	Entamoeba histolytica	2018	Mortality	Number	NPL	Nepal	South-East Asia	≥5 years	25106438	51.2799	12.1771	126.909
Protozoa	ENTA	Entamoeba histolytica	2018	Mortality	Number	NPL	Nepal	South-East Asia	All ages	28029973	62.8632	16.0681	158.216
Protozoa	ENTA	Entamoeba histolytica	2018	Mortality	Number	NRU	Nauru	Western Pacific	<5 years	1552	0	0	0
Protozoa	ENTA	Entamoeba histolytica	2018	Mortality	Number	NRU	Nauru	Western Pacific	≥5 years	9855	0	0	0
Protozoa	ENTA	Entamoeba histolytica	2018	Mortality	Number	NRU	Nauru	Western Pacific	All ages	11407	0	0	0
Protozoa	ENTA	Entamoeba histolytica	2018	Mortality	Number	NZL	New Zealand	Western Pacific	<5 years	305272	0	0	0
Protozoa	ENTA	Entamoeba histolytica	2018	Mortality	Number	NZL	New Zealand	Western Pacific	≥5 years	4554126	0	0	0
Protozoa	ENTA	Entamoeba histolytica	2018	Mortality	Number	NZL	New Zealand	Western Pacific	All ages	4859398	0	0	0
Protozoa	ENTA	Entamoeba histolytica	2018	Mortality	Number	OMN	Oman	Eastern Mediterranean	<5 years	425513	0	0	0
Protozoa	ENTA	Entamoeba histolytica	2018	Mortality	Number	OMN	Oman	Eastern Mediterranean	≥5 years	4158963	0	0	0
Protozoa	ENTA	Entamoeba histolytica	2018	Mortality	Number	OMN	Oman	Eastern Mediterranean	All ages	4584476	0	0	0
Protozoa	ENTA	Entamoeba histolytica	2018	Mortality	Number	PAK	Pakistan	Eastern Mediterranean	<5 years	30758854	474.041	139.758	1165.19
Protozoa	ENTA	Entamoeba histolytica	2018	Mortality	Number	PAK	Pakistan	Eastern Mediterranean	≥5 years	194272958	738.673	187.02	1842.03
Protozoa	ENTA	Entamoeba histolytica	2018	Mortality	Number	PAK	Pakistan	Eastern Mediterranean	All ages	225031812	1212.71	340.299	2907.88
Protozoa	ENTA	Entamoeba histolytica	2018	Mortality	Number	PAN	Panama	Americas	<5 years	387830	0	0	0
Protozoa	ENTA	Entamoeba histolytica	2018	Mortality	Number	PAN	Panama	Americas	≥5 years	3745718	0	0	0
Protozoa	ENTA	Entamoeba histolytica	2018	Mortality	Number	PAN	Panama	Americas	All ages	4133548	0	0	0
Protozoa	ENTA	Entamoeba histolytica	2018	Mortality	Number	PER	Peru	Americas	<5 years	2711270	2.97414	0.748653	7.82873
Protozoa	ENTA	Entamoeba histolytica	2018	Mortality	Number	PER	Peru	Americas	≥5 years	28845218	7.95722	1.61715	21.6264
Protozoa	ENTA	Entamoeba histolytica	2018	Mortality	Number	PER	Peru	Americas	All ages	31556488	10.9314	2.41245	28.3575
Protozoa	ENTA	Entamoeba histolytica	2018	Mortality	Number	PHL	Philippines	Western Pacific	<5 years	11577465	40.6586	6.2297	118.471
Protozoa	ENTA	Entamoeba histolytica	2018	Mortality	Number	PHL	Philippines	Western Pacific	≥5 years	97221695	31.3887	5.10062	92.1956
Protozoa	ENTA	Entamoeba histolytica	2018	Mortality	Number	PHL	Philippines	Western Pacific	All ages	108799160	72.0473	11.4681	193.329
Protozoa	ENTA	Entamoeba histolytica	2018	Mortality	Number	PLW	Palau	Western Pacific	<5 years	1126	0.0046253	0.000901229	0.0135731
Protozoa	ENTA	Entamoeba histolytica	2018	Mortality	Number	PLW	Palau	Western Pacific	≥5 years	16695	0.0602645	0.0120962	0.177074
Protozoa	ENTA	Entamoeba histolytica	2018	Mortality	Number	PLW	Palau	Western Pacific	All ages	17821	0.0648898	0.0134736	0.19543
Protozoa	ENTA	Entamoeba histolytica	2018	Mortality	Number	PNG	Papua New Guinea	Western Pacific	<5 years	1179406	7.71186	1.17948	19.8858
Protozoa	ENTA	Entamoeba histolytica	2018	Mortality	Number	PNG	Papua New Guinea	Western Pacific	≥5 years	8107430	12.4633	1.94969	36.2012
Protozoa	ENTA	Entamoeba histolytica	2018	Mortality	Number	PNG	Papua New Guinea	Western Pacific	All ages	9286836	20.1752	3.31484	53.7169
Protozoa	ENTA	Entamoeba histolytica	2018	Mortality	Number	POL	Poland	Europe	<5 years	1909058	0	0	0
Protozoa	ENTA	Entamoeba histolytica	2018	Mortality	Number	POL	Poland	Europe	≥5 years	36340264	0	0	0
Protozoa	ENTA	Entamoeba histolytica	2018	Mortality	Number	POL	Poland	Europe	All ages	38249322	0	0	0
Protozoa	ENTA	Entamoeba histolytica	2018	Mortality	Number	PRK	North Korea	South-East Asia	<5 years	1684175	1.9596	0.523014	4.65161
Protozoa	ENTA	Entamoeba histolytica	2018	Mortality	Number	PRK	North Korea	South-East Asia	≥5 years	24192008	1.27373	0.346464	3.60613
Protozoa	ENTA	Entamoeba histolytica	2018	Mortality	Number	PRK	North Korea	South-East Asia	All ages	25876183	3.23332	0.947865	8.05349
Protozoa	ENTA	Entamoeba histolytica	2018	Mortality	Number	PRT	Portugal	Europe	<5 years	423921	0	0	0
Protozoa	ENTA	Entamoeba histolytica	2018	Mortality	Number	PRT	Portugal	Europe	≥5 years	9902806	0	0	0
Protozoa	ENTA	Entamoeba histolytica	2018	Mortality	Number	PRT	Portugal	Europe	All ages	10326727	0	0	0
Protozoa	ENTA	Entamoeba histolytica	2018	Mortality	Number	PRY	Paraguay	Americas	<5 years	674542	1.4495	0.308497	4.06064
Protozoa	ENTA	Entamoeba histolytica	2018	Mortality	Number	PRY	Paraguay	Americas	≥5 years	5708622	1.92841	0.50597	5.40505
Protozoa	ENTA	Entamoeba histolytica	2018	Mortality	Number	PRY	Paraguay	Americas	All ages	6383164	3.37792	0.898804	9.0528
Protozoa	ENTA	Entamoeba histolytica	2018	Mortality	Number	QAT	Qatar	Eastern Mediterranean	<5 years	143700	0	0	0
Protozoa	ENTA	Entamoeba histolytica	2018	Mortality	Number	QAT	Qatar	Eastern Mediterranean	≥5 years	2598726	0	0	0
Protozoa	ENTA	Entamoeba histolytica	2018	Mortality	Number	QAT	Qatar	Eastern Mediterranean	All ages	2742426	0	0	0
Protozoa	ENTA	Entamoeba histolytica	2018	Mortality	Number	ROU	Romania	Europe	<5 years	1002337	0	0	0
Protozoa	ENTA	Entamoeba histolytica	2018	Mortality	Number	ROU	Romania	Europe	≥5 years	18643365	0	0	0
Protozoa	ENTA	Entamoeba histolytica	2018	Mortality	Number	ROU	Romania	Europe	All ages	19645702	0	0	0
Protozoa	ENTA	Entamoeba histolytica	2018	Mortality	Number	RUS	Russia	Europe	<5 years	9355062	0.706837	0.17789	2.24189
Protozoa	ENTA	Entamoeba histolytica	2018	Mortality	Number	RUS	Russia	Europe	≥5 years	136993720	7.77384	1.87878	23.9453
Protozoa	ENTA	Entamoeba histolytica	2018	Mortality	Number	RUS	Russia	Europe	All ages	146348782	8.48068	2.07613	25.7495
Protozoa	ENTA	Entamoeba histolytica	2018	Mortality	Number	RWA	Rwanda	Africa	<5 years	1777042	18.8413	6.25363	46.6937
Protozoa	ENTA	Entamoeba histolytica	2018	Mortality	Number	RWA	Rwanda	Africa	≥5 years	10567362	46.2193	13.517	118.546
Protozoa	ENTA	Entamoeba histolytica	2018	Mortality	Number	RWA	Rwanda	Africa	All ages	12344404	65.0606	20.9767	158.799
Protozoa	ENTA	Entamoeba histolytica	2018	Mortality	Number	SAU	Saudi Arabia	Eastern Mediterranean	<5 years	2856549	0	0	0
Protozoa	ENTA	Entamoeba histolytica	2018	Mortality	Number	SAU	Saudi Arabia	Eastern Mediterranean	≥5 years	27737094	0	0	0
Protozoa	ENTA	Entamoeba histolytica	2018	Mortality	Number	SAU	Saudi Arabia	Eastern Mediterranean	All ages	30593643	0	0	0
Protozoa	ENTA	Entamoeba histolytica	2018	Mortality	Number	SDN	Sudan	Eastern Mediterranean	<5 years	6792264	127.288	26.7452	346.698
Protozoa	ENTA	Entamoeba histolytica	2018	Mortality	Number	SDN	Sudan	Eastern Mediterranean	≥5 years	36746874	22.2041	3.74936	71.0476
Protozoa	ENTA	Entamoeba histolytica	2018	Mortality	Number	SDN	Sudan	Eastern Mediterranean	All ages	43539138	149.492	30.8273	392.693
Protozoa	ENTA	Entamoeba histolytica	2018	Mortality	Number	SEAR	South-East Asian Region	South-East Asia	<5 years	175135016	965.129	309.589	2297.33
Protozoa	ENTA	Entamoeba histolytica	2018	Mortality	Number	SEAR	South-East Asian Region	South-East Asia	≥5 years	1825553481	12769.7	3448.87	30773.8
Protozoa	ENTA	Entamoeba histolytica	2018	Mortality	Number	SEAR	South-East Asian Region	South-East Asia	All ages	2000688497	13734.8	3791.29	32739.9
Protozoa	ENTA	Entamoeba histolytica	2018	Mortality	Number	SEN	Senegal	Africa	<5 years	2384637	20.591	6.1705	46.3642
Protozoa	ENTA	Entamoeba histolytica	2018	Mortality	Number	SEN	Senegal	Africa	≥5 years	13310356	50.5523	13.7513	115.351
Protozoa	ENTA	Entamoeba histolytica	2018	Mortality	Number	SEN	Senegal	Africa	All ages	15694993	71.1433	20.93	158.819
Protozoa	ENTA	Entamoeba histolytica	2018	Mortality	Number	SGP	Singapore	Western Pacific	<5 years	236441	0	0	0
Protozoa	ENTA	Entamoeba histolytica	2018	Mortality	Number	SGP	Singapore	Western Pacific	≥5 years	5374945	0	0	0
Protozoa	ENTA	Entamoeba histolytica	2018	Mortality	Number	SGP	Singapore	Western Pacific	All ages	5611386	0	0	0
Protozoa	ENTA	Entamoeba histolytica	2018	Mortality	Number	SLB	Solomon Islands	Western Pacific	<5 years	101322	0.127952	0.0189728	0.371496
Protozoa	ENTA	Entamoeba histolytica	2018	Mortality	Number	SLB	Solomon Islands	Western Pacific	≥5 years	596059	0.879435	0.144277	2.39456
Protozoa	ENTA	Entamoeba histolytica	2018	Mortality	Number	SLB	Solomon Islands	Western Pacific	All ages	697381	1.00739	0.164363	2.78807
Protozoa	ENTA	Entamoeba histolytica	2018	Mortality	Number	SLE	Sierra Leone	Africa	<5 years	1098986	39.4671	13.8136	95.0964
Protozoa	ENTA	Entamoeba histolytica	2018	Mortality	Number	SLE	Sierra Leone	Africa	≥5 years	6367564	58.2715	17.7875	148.062
Protozoa	ENTA	Entamoeba histolytica	2018	Mortality	Number	SLE	Sierra Leone	Africa	All ages	7466550	97.7386	32.1939	244.412
Protozoa	ENTA	Entamoeba histolytica	2018	Mortality	Number	SLV	El Salvador	Americas	<5 years	548633	0.435388	0.114825	1.05733
Protozoa	ENTA	Entamoeba histolytica	2018	Mortality	Number	SLV	El Salvador	Americas	≥5 years	5669506	4.31479	1.04864	11.3967
Protozoa	ENTA	Entamoeba histolytica	2018	Mortality	Number	SLV	El Salvador	Americas	All ages	6218139	4.75018	1.26731	12.1883
Protozoa	ENTA	Entamoeba histolytica	2018	Mortality	Number	SMR	San Marino	Europe	<5 years	1453	0	0	0
Protozoa	ENTA	Entamoeba histolytica	2018	Mortality	Number	SMR	San Marino	Europe	≥5 years	33012	0	0	0
Protozoa	ENTA	Entamoeba histolytica	2018	Mortality	Number	SMR	San Marino	Europe	All ages	34465	0	0	0
Protozoa	ENTA	Entamoeba histolytica	2018	Mortality	Number	SOM	Somalia	Eastern Mediterranean	<5 years	2935856	117.711	25.2583	359.17
Protozoa	ENTA	Entamoeba histolytica	2018	Mortality	Number	SOM	Somalia	Eastern Mediterranean	≥5 years	12239083	142.774	34.1562	407.488
Protozoa	ENTA	Entamoeba histolytica	2018	Mortality	Number	SOM	Somalia	Eastern Mediterranean	All ages	15174939	260.485	63.0335	725.409
Protozoa	ENTA	Entamoeba histolytica	2018	Mortality	Number	SRB	Serbia	Europe	<5 years	327027	0.00434154	3.49977e-05	0.0222993
Protozoa	ENTA	Entamoeba histolytica	2018	Mortality	Number	SRB	Serbia	Europe	≥5 years	6719829	1.69191	0.371348	5.03944
Protozoa	ENTA	Entamoeba histolytica	2018	Mortality	Number	SRB	Serbia	Europe	All ages	7046856	1.69625	0.373496	5.04468
Protozoa	ENTA	Entamoeba histolytica	2018	Mortality	Number	SSD	South Sudan	Africa	<5 years	1512054	23.9252	5.63728	64.0191
Protozoa	ENTA	Entamoeba histolytica	2018	Mortality	Number	SSD	South Sudan	Africa	≥5 years	8447966	66.6295	20.7819	165.378
Protozoa	ENTA	Entamoeba histolytica	2018	Mortality	Number	SSD	South Sudan	Africa	All ages	9960020	90.5547	30.1987	217.886
Protozoa	ENTA	Entamoeba histolytica	2018	Mortality	Number	STP	Sao Tome and Principe	Africa	<5 years	30443	0.0757124	0.0187436	0.199558
Protozoa	ENTA	Entamoeba histolytica	2018	Mortality	Number	STP	Sao Tome and Principe	Africa	≥5 years	178146	0.257995	0.0740625	0.604401
Protozoa	ENTA	Entamoeba histolytica	2018	Mortality	Number	STP	Sao Tome and Principe	Africa	All ages	208589	0.333707	0.0969132	0.76594
Protozoa	ENTA	Entamoeba histolytica	2018	Mortality	Number	SUR	Suriname	Americas	<5 years	55090	0.0198011	0.00271996	0.066762
Protozoa	ENTA	Entamoeba histolytica	2018	Mortality	Number	SUR	Suriname	Americas	≥5 years	541540	0.323194	0.0722624	0.949833
Protozoa	ENTA	Entamoeba histolytica	2018	Mortality	Number	SUR	Suriname	Americas	All ages	596630	0.342996	0.0766632	0.988074
Protozoa	ENTA	Entamoeba histolytica	2018	Mortality	Number	SVK	Slovakia	Europe	<5 years	287952	0	0	0
Protozoa	ENTA	Entamoeba histolytica	2018	Mortality	Number	SVK	Slovakia	Europe	≥5 years	5151647	0	0	0
Protozoa	ENTA	Entamoeba histolytica	2018	Mortality	Number	SVK	Slovakia	Europe	All ages	5439599	0	0	0
Protozoa	ENTA	Entamoeba histolytica	2018	Mortality	Number	SVN	Slovenia	Europe	<5 years	103508	0	0	0
Protozoa	ENTA	Entamoeba histolytica	2018	Mortality	Number	SVN	Slovenia	Europe	≥5 years	1959313	0	0	0
Protozoa	ENTA	Entamoeba histolytica	2018	Mortality	Number	SVN	Slovenia	Europe	All ages	2062821	0	0	0
Protozoa	ENTA	Entamoeba histolytica	2018	Mortality	Number	SWE	Sweden	Europe	<5 years	602050	0	0	0
Protozoa	ENTA	Entamoeba histolytica	2018	Mortality	Number	SWE	Sweden	Europe	≥5 years	9518385	0	0	0
Protozoa	ENTA	Entamoeba histolytica	2018	Mortality	Number	SWE	Sweden	Europe	All ages	10120435	0	0	0
Protozoa	ENTA	Entamoeba histolytica	2018	Mortality	Number	SWZ	Eswatini	Africa	<5 years	143975	1.64555	0.515599	3.48927
Protozoa	ENTA	Entamoeba histolytica	2018	Mortality	Number	SWZ	Eswatini	Africa	≥5 years	1019535	7.08025	2.0338	16.3807
Protozoa	ENTA	Entamoeba histolytica	2018	Mortality	Number	SWZ	Eswatini	Africa	All ages	1163510	8.7258	2.58724	19.6526
Protozoa	ENTA	Entamoeba histolytica	2018	Mortality	Number	SYC	Seychelles	Africa	<5 years	8424	0.00647304	0.00129289	0.0205745
Protozoa	ENTA	Entamoeba histolytica	2018	Mortality	Number	SYC	Seychelles	Africa	≥5 years	105313	0.108935	0.0265602	0.31001
Protozoa	ENTA	Entamoeba histolytica	2018	Mortality	Number	SYC	Seychelles	Africa	All ages	113737	0.115408	0.0281542	0.32775
Protozoa	ENTA	Entamoeba histolytica	2018	Mortality	Number	SYR	Syria	Eastern Mediterranean	<5 years	2034530	3.42964	0.878595	9.21411
Protozoa	ENTA	Entamoeba histolytica	2018	Mortality	Number	SYR	Syria	Eastern Mediterranean	≥5 years	17164998	1.25429	0.259612	3.47646
Protozoa	ENTA	Entamoeba histolytica	2018	Mortality	Number	SYR	Syria	Eastern Mediterranean	All ages	19199528	4.68393	1.2363	12.2031
Protozoa	ENTA	Entamoeba histolytica	2018	Mortality	Number	TCD	Chad	Africa	<5 years	3070258	86.9028	31.1513	188.15
Protozoa	ENTA	Entamoeba histolytica	2018	Mortality	Number	TCD	Chad	Africa	≥5 years	12808115	85.3043	26.7666	207.108
Protozoa	ENTA	Entamoeba histolytica	2018	Mortality	Number	TCD	Chad	Africa	All ages	15878373	172.207	60.4938	380.794
Protozoa	ENTA	Entamoeba histolytica	2018	Mortality	Number	TGO	Togo	Africa	<5 years	1249788	22.2052	8.38984	51.3651
Protozoa	ENTA	Entamoeba histolytica	2018	Mortality	Number	TGO	Togo	Africa	≥5 years	6907510	48.177	15.5411	118.458
Protozoa	ENTA	Entamoeba histolytica	2018	Mortality	Number	TGO	Togo	Africa	All ages	8157298	70.3822	24.3035	161.929
Protozoa	ENTA	Entamoeba histolytica	2018	Mortality	Number	THA	Thailand	South-East Asia	<5 years	3701764	0.741094	0.191074	2.16067
Protozoa	ENTA	Entamoeba histolytica	2018	Mortality	Number	THA	Thailand	South-East Asia	≥5 years	67589150	106.567	23.3254	287.612
Protozoa	ENTA	Entamoeba histolytica	2018	Mortality	Number	THA	Thailand	South-East Asia	All ages	71290914	107.308	23.5251	290.325
Protozoa	ENTA	Entamoeba histolytica	2018	Mortality	Number	TJK	Tajikistan	Europe	<5 years	1310209	11.529	2.967	33.2309
Protozoa	ENTA	Entamoeba histolytica	2018	Mortality	Number	TJK	Tajikistan	Europe	≥5 years	7885882	1.871	0.412881	5.5445
Protozoa	ENTA	Entamoeba histolytica	2018	Mortality	Number	TJK	Tajikistan	Europe	All ages	9196091	13.4	3.38114	37.2483
Protozoa	ENTA	Entamoeba histolytica	2018	Mortality	Number	TKM	Turkmenistan	Europe	<5 years	802249	5.0727	1.29085	17.0077
Protozoa	ENTA	Entamoeba histolytica	2018	Mortality	Number	TKM	Turkmenistan	Europe	≥5 years	5778860	0.18353	0.0444441	0.56452
Protozoa	ENTA	Entamoeba histolytica	2018	Mortality	Number	TKM	Turkmenistan	Europe	All ages	6581109	5.25623	1.34628	17.4295
Protozoa	ENTA	Entamoeba histolytica	2018	Mortality	Number	TLS	Timor-Leste	South-East Asia	<5 years	158939	2.06446	0.567437	5.49009
Protozoa	ENTA	Entamoeba histolytica	2018	Mortality	Number	TLS	Timor-Leste	South-East Asia	≥5 years	1104664	1.37428	0.375942	3.76231
Protozoa	ENTA	Entamoeba histolytica	2018	Mortality	Number	TLS	Timor-Leste	South-East Asia	All ages	1263603	3.43874	1.00052	8.47522
Protozoa	ENTA	Entamoeba histolytica	2018	Mortality	Number	TON	Tonga	Western Pacific	<5 years	13092	0.00369039	0.000661716	0.0115117
Protozoa	ENTA	Entamoeba histolytica	2018	Mortality	Number	TON	Tonga	Western Pacific	≥5 years	92398	0.0435055	0.0100689	0.119599
Protozoa	ENTA	Entamoeba histolytica	2018	Mortality	Number	TON	Tonga	Western Pacific	All ages	105490	0.0471959	0.0109959	0.126453
Protozoa	ENTA	Entamoeba histolytica	2018	Mortality	Number	TTO	Trinidad and Tobago	Americas	<5 years	91420	0	0	0
Protozoa	ENTA	Entamoeba histolytica	2018	Mortality	Number	TTO	Trinidad and Tobago	Americas	≥5 years	1358174	0	0	0
Protozoa	ENTA	Entamoeba histolytica	2018	Mortality	Number	TTO	Trinidad and Tobago	Americas	All ages	1449594	0	0	0
Protozoa	ENTA	Entamoeba histolytica	2018	Mortality	Number	TUN	Tunisia	Eastern Mediterranean	<5 years	1080498	0.220299	0.068474	0.534084
Protozoa	ENTA	Entamoeba histolytica	2018	Mortality	Number	TUN	Tunisia	Eastern Mediterranean	≥5 years	10629303	1.23065	0.311789	3.2027
Protozoa	ENTA	Entamoeba histolytica	2018	Mortality	Number	TUN	Tunisia	Eastern Mediterranean	All ages	11709801	1.45095	0.395959	3.66924
Protozoa	ENTA	Entamoeba histolytica	2018	Mortality	Number	TUR	Turkey	Europe	<5 years	6909070	1.87195	0.38841	5.62877
Protozoa	ENTA	Entamoeba histolytica	2018	Mortality	Number	TUR	Turkey	Europe	≥5 years	76966018	9.89402	1.9563	28.8604
Protozoa	ENTA	Entamoeba histolytica	2018	Mortality	Number	TUR	Turkey	Europe	All ages	83875088	11.766	2.37929	33.9316
Protozoa	ENTA	Entamoeba histolytica	2018	Mortality	Number	TUV	Tuvalu	Western Pacific	<5 years	1178	0.0110415	0.00254878	0.0283671
Protozoa	ENTA	Entamoeba histolytica	2018	Mortality	Number	TUV	Tuvalu	Western Pacific	≥5 years	9653	0.0607122	0.0131771	0.165243
Protozoa	ENTA	Entamoeba histolytica	2018	Mortality	Number	TUV	Tuvalu	Western Pacific	All ages	10831	0.0717537	0.0167561	0.190825
Protozoa	ENTA	Entamoeba histolytica	2018	Mortality	Number	TZA	Tanzania	Africa	<5 years	9455723	87.5451	22.8161	206.621
Protozoa	ENTA	Entamoeba histolytica	2018	Mortality	Number	TZA	Tanzania	Africa	≥5 years	47120193	228.734	53.7059	591.395
Protozoa	ENTA	Entamoeba histolytica	2018	Mortality	Number	TZA	Tanzania	Africa	All ages	56575916	316.279	79.3665	760.811
Protozoa	ENTA	Entamoeba histolytica	2018	Mortality	Number	UGA	Uganda	Africa	<5 years	7021415	33.7602	12.3705	70.8143
Protozoa	ENTA	Entamoeba histolytica	2018	Mortality	Number	UGA	Uganda	Africa	≥5 years	33847746	90.0191	31.2864	204.897
Protozoa	ENTA	Entamoeba histolytica	2018	Mortality	Number	UGA	Uganda	Africa	All ages	40869161	123.779	47.5568	265.751
Protozoa	ENTA	Entamoeba histolytica	2018	Mortality	Number	UKR	Ukraine	Europe	<5 years	2263623	0.367491	0.0972174	1.25376
Protozoa	ENTA	Entamoeba histolytica	2018	Mortality	Number	UKR	Ukraine	Europe	≥5 years	43075145	0.483961	0.12596	1.43664
Protozoa	ENTA	Entamoeba histolytica	2018	Mortality	Number	UKR	Ukraine	Europe	All ages	45338768	0.851452	0.223589	2.57519
Protozoa	ENTA	Entamoeba histolytica	2018	Mortality	Number	URY	Uruguay	Americas	<5 years	230686	0	0	0
Protozoa	ENTA	Entamoeba histolytica	2018	Mortality	Number	URY	Uruguay	Americas	≥5 years	3161662	0	0	0
Protozoa	ENTA	Entamoeba histolytica	2018	Mortality	Number	URY	Uruguay	Americas	All ages	3392348	0	0	0
Protozoa	ENTA	Entamoeba histolytica	2018	Mortality	Number	USA	United States	Americas	<5 years	19949900	0	0	0
Protozoa	ENTA	Entamoeba histolytica	2018	Mortality	Number	USA	United States	Americas	≥5 years	313725390	0	0	0
Protozoa	ENTA	Entamoeba histolytica	2018	Mortality	Number	USA	United States	Americas	All ages	333675290	0	0	0
Protozoa	ENTA	Entamoeba histolytica	2018	Mortality	Number	UZB	Uzbekistan	Europe	<5 years	3547695	4.79355	0.999915	14.1012
Protozoa	ENTA	Entamoeba histolytica	2018	Mortality	Number	UZB	Uzbekistan	Europe	≥5 years	28538988	1.04177	0.246349	2.94235
Protozoa	ENTA	Entamoeba histolytica	2018	Mortality	Number	UZB	Uzbekistan	Europe	All ages	32086683	5.83532	1.33955	17.0555
Protozoa	ENTA	Entamoeba histolytica	2018	Mortality	Number	VCT	Saint Vincent and the Grenadines	Americas	<5 years	7981	0.00697436	0.000362685	0.0319799
Protozoa	ENTA	Entamoeba histolytica	2018	Mortality	Number	VCT	Saint Vincent and the Grenadines	Americas	≥5 years	97320	0.016228	0.00359711	0.0478157
Protozoa	ENTA	Entamoeba histolytica	2018	Mortality	Number	VCT	Saint Vincent and the Grenadines	Americas	All ages	105301	0.0232024	0.00482508	0.078819
Protozoa	ENTA	Entamoeba histolytica	2018	Mortality	Number	VEN	Venezuela	Americas	<5 years	2722502	3.77151	0.550182	11.372
Protozoa	ENTA	Entamoeba histolytica	2018	Mortality	Number	VEN	Venezuela	Americas	≥5 years	27604239	12.0505	1.65509	36.4872
Protozoa	ENTA	Entamoeba histolytica	2018	Mortality	Number	VEN	Venezuela	Americas	All ages	30326741	15.822	2.27274	48.361
Protozoa	ENTA	Entamoeba histolytica	2018	Mortality	Number	VNM	Vietnam	Western Pacific	<5 years	8335600	10.8362	1.65359	29.6431
Protozoa	ENTA	Entamoeba histolytica	2018	Mortality	Number	VNM	Vietnam	Western Pacific	≥5 years	87411892	17.3243	2.46267	47.8915
Protozoa	ENTA	Entamoeba histolytica	2018	Mortality	Number	VNM	Vietnam	Western Pacific	All ages	95747492	28.1605	4.52487	72.9702
Protozoa	ENTA	Entamoeba histolytica	2018	Mortality	Number	VUT	Vanuatu	Western Pacific	<5 years	42460	0.0738808	0.0114922	0.218053
Protozoa	ENTA	Entamoeba histolytica	2018	Mortality	Number	VUT	Vanuatu	Western Pacific	≥5 years	239429	0.420598	0.0680551	1.19098
Protozoa	ENTA	Entamoeba histolytica	2018	Mortality	Number	VUT	Vanuatu	Western Pacific	All ages	281889	0.494479	0.0797348	1.39201
Protozoa	ENTA	Entamoeba histolytica	2018	Mortality	Number	WPR	Western Pacific Region	Western Pacific	<5 years	126507775	112.52	27.8163	292.542
Protozoa	ENTA	Entamoeba histolytica	2018	Mortality	Number	WPR	Western Pacific Region	Western Pacific	≥5 years	1779718663	140.074	31.8961	366.392
Protozoa	ENTA	Entamoeba histolytica	2018	Mortality	Number	WPR	Western Pacific Region	Western Pacific	All ages	1906226438	252.594	62.2843	641.25
Protozoa	ENTA	Entamoeba histolytica	2018	Mortality	Number	WSM	Samoa	Western Pacific	<5 years	29201	0.0298276	0.00445799	0.0861913
Protozoa	ENTA	Entamoeba histolytica	2018	Mortality	Number	WSM	Samoa	Western Pacific	≥5 years	177271	0.0987823	0.015943	0.294298
Protozoa	ENTA	Entamoeba histolytica	2018	Mortality	Number	WSM	Samoa	Western Pacific	All ages	206472	0.12861	0.0206256	0.375802
Protozoa	ENTA	Entamoeba histolytica	2018	Mortality	Number	YEM	Yemen	Eastern Mediterranean	<5 years	5355486	60.8776	15.0311	166.572
Protozoa	ENTA	Entamoeba histolytica	2018	Mortality	Number	YEM	Yemen	Eastern Mediterranean	≥5 years	28232743	12.8544	2.99476	37.2498
Protozoa	ENTA	Entamoeba histolytica	2018	Mortality	Number	YEM	Yemen	Eastern Mediterranean	All ages	33588229	73.732	18.9994	200.175
Protozoa	ENTA	Entamoeba histolytica	2018	Mortality	Number	ZAF	South Africa	Africa	<5 years	5612089	47.0499	13.1774	127.019
Protozoa	ENTA	Entamoeba histolytica	2018	Mortality	Number	ZAF	South Africa	Africa	≥5 years	52517634	271.403	64.6866	728.682
Protozoa	ENTA	Entamoeba histolytica	2018	Mortality	Number	ZAF	South Africa	Africa	All ages	58129723	318.453	82.0567	852.32
Protozoa	ENTA	Entamoeba histolytica	2018	Mortality	Number	ZMB	Zambia	Africa	<5 years	2900189	34.3075	9.61437	84.9068
Protozoa	ENTA	Entamoeba histolytica	2018	Mortality	Number	ZMB	Zambia	Africa	≥5 years	14806339	44.2269	10.87	109.607
Protozoa	ENTA	Entamoeba histolytica	2018	Mortality	Number	ZMB	Zambia	Africa	All ages	17706528	78.5345	21.1582	182.74
Protozoa	ENTA	Entamoeba histolytica	2018	Mortality	Number	ZWE	Zimbabwe	Africa	<5 years	2302153	20.4081	5.97878	45.6566
Protozoa	ENTA	Entamoeba histolytica	2018	Mortality	Number	ZWE	Zimbabwe	Africa	≥5 years	12618225	78.01	23.0421	172.116
Protozoa	ENTA	Entamoeba histolytica	2018	Mortality	Number	ZWE	Zimbabwe	Africa	All ages	14920378	98.4181	29.29	215.174
Protozoa	ENTA	Entamoeba histolytica	2018	Mortality	Rate per 100,000	AFG	Afghanistan	Eastern Mediterranean	<5 years	6158776	0.734466	0.215472	1.97046
Protozoa	ENTA	Entamoeba histolytica	2018	Mortality	Rate per 100,000	AFG	Afghanistan	Eastern Mediterranean	≥5 years	30045010	0.0101751	0.00244456	0.0269023
Protozoa	ENTA	Entamoeba histolytica	2018	Mortality	Rate per 100,000	AFG	Afghanistan	Eastern Mediterranean	All ages	36203786	0.133387	0.0392538	0.359085
Protozoa	ENTA	Entamoeba histolytica	2018	Mortality	Rate per 100,000	AFR	African Region	Africa	<5 years	170506197	1.74658	0.718043	3.33557
Protozoa	ENTA	Entamoeba histolytica	2018	Mortality	Rate per 100,000	AFR	African Region	Africa	≥5 years	908276976	0.442098	0.153879	0.965521
Protozoa	ENTA	Entamoeba histolytica	2018	Mortality	Rate per 100,000	AFR	African Region	Africa	All ages	1078783173	0.648277	0.254248	1.28857
Protozoa	ENTA	Entamoeba histolytica	2018	Mortality	Rate per 100,000	AGO	Angola	Africa	<5 years	5484241	1.58752	0.390181	3.87822
Protozoa	ENTA	Entamoeba histolytica	2018	Mortality	Rate per 100,000	AGO	Angola	Africa	≥5 years	25279313	0.404758	0.104634	0.934113
Protozoa	ENTA	Entamoeba histolytica	2018	Mortality	Rate per 100,000	AGO	Angola	Africa	All ages	30763554	0.61561	0.170147	1.38049
Protozoa	ENTA	Entamoeba histolytica	2018	Mortality	Rate per 100,000	ALB	Albania	Europe	<5 years	174865	0.0176021	0.00375165	0.0597227
Protozoa	ENTA	Entamoeba histolytica	2018	Mortality	Rate per 100,000	ALB	Albania	Europe	≥5 years	2721781	0.00921875	0.00195069	0.0281265
Protozoa	ENTA	Entamoeba histolytica	2018	Mortality	Rate per 100,000	ALB	Albania	Europe	All ages	2896646	0.00972484	0.00214041	0.0299394
Protozoa	ENTA	Entamoeba histolytica	2018	Mortality	Rate per 100,000	AMR	Region of the Americas	Americas	<5 years	73059749	0.109559	0.0333919	0.263148
Protozoa	ENTA	Entamoeba histolytica	2018	Mortality	Rate per 100,000	AMR	Region of the Americas	Americas	≥5 years	926980372	0.0338193	0.00970815	0.0858172
Protozoa	ENTA	Entamoeba histolytica	2018	Mortality	Rate per 100,000	AMR	Region of the Americas	Americas	All ages	1000040121	0.0393526	0.011609	0.0963996
Protozoa	ENTA	Entamoeba histolytica	2018	Mortality	Rate per 100,000	AND	Andorra	Europe	<5 years	3017	0	0	0
Protozoa	ENTA	Entamoeba histolytica	2018	Mortality	Rate per 100,000	AND	Andorra	Europe	≥5 years	71509	0	0	0
Protozoa	ENTA	Entamoeba histolytica	2018	Mortality	Rate per 100,000	AND	Andorra	Europe	All ages	74526	0	0	0
Protozoa	ENTA	Entamoeba histolytica	2018	Mortality	Rate per 100,000	ARE	United Arab Emirates	Eastern Mediterranean	<5 years	523073	0	0	0
Protozoa	ENTA	Entamoeba histolytica	2018	Mortality	Rate per 100,000	ARE	United Arab Emirates	Eastern Mediterranean	≥5 years	8773066	0	0	0
Protozoa	ENTA	Entamoeba histolytica	2018	Mortality	Rate per 100,000	ARE	United Arab Emirates	Eastern Mediterranean	All ages	9296139	0	0	0
Protozoa	ENTA	Entamoeba histolytica	2018	Mortality	Rate per 100,000	ARG	Argentina	Americas	<5 years	3705742	0.0318572	0.009562	0.0757334
Protozoa	ENTA	Entamoeba histolytica	2018	Mortality	Rate per 100,000	ARG	Argentina	Americas	≥5 years	40773240	0.031	0.00819187	0.0799775
Protozoa	ENTA	Entamoeba histolytica	2018	Mortality	Rate per 100,000	ARG	Argentina	Americas	All ages	44478982	0.0310715	0.00830981	0.0791401
Protozoa	ENTA	Entamoeba histolytica	2018	Mortality	Rate per 100,000	ARM	Armenia	Europe	<5 years	203386	0.0948663	0.0226764	0.293736
Protozoa	ENTA	Entamoeba histolytica	2018	Mortality	Rate per 100,000	ARM	Armenia	Europe	≥5 years	2709089	0.00149695	0.00032199	0.00462046
Protozoa	ENTA	Entamoeba histolytica	2018	Mortality	Rate per 100,000	ARM	Armenia	Europe	All ages	2912475	0.00801719	0.00192166	0.0249748
Protozoa	ENTA	Entamoeba histolytica	2018	Mortality	Rate per 100,000	ATG	Antigua and Barbuda	Americas	<5 years	5383	0	0	0
Protozoa	ENTA	Entamoeba histolytica	2018	Mortality	Rate per 100,000	ATG	Antigua and Barbuda	Americas	≥5 years	85334	0	0	0
Protozoa	ENTA	Entamoeba histolytica	2018	Mortality	Rate per 100,000	ATG	Antigua and Barbuda	Americas	All ages	90717	0	0	0
Protozoa	ENTA	Entamoeba histolytica	2018	Mortality	Rate per 100,000	AUS	Australia	Western Pacific	<5 years	1577984	0	0	0
Protozoa	ENTA	Entamoeba histolytica	2018	Mortality	Rate per 100,000	AUS	Australia	Western Pacific	≥5 years	23351913	0	0	0
Protozoa	ENTA	Entamoeba histolytica	2018	Mortality	Rate per 100,000	AUS	Australia	Western Pacific	All ages	24929897	0	0	0
Protozoa	ENTA	Entamoeba histolytica	2018	Mortality	Rate per 100,000	AUT	Austria	Europe	<5 years	432006	0	0	0
Protozoa	ENTA	Entamoeba histolytica	2018	Mortality	Rate per 100,000	AUT	Austria	Europe	≥5 years	8391491	0	0	0
Protozoa	ENTA	Entamoeba histolytica	2018	Mortality	Rate per 100,000	AUT	Austria	Europe	All ages	8823497	0	0	0
Protozoa	ENTA	Entamoeba histolytica	2018	Mortality	Rate per 100,000	AZE	Azerbaijan	Europe	<5 years	835745	0.213725	0.0524193	0.663518
Protozoa	ENTA	Entamoeba histolytica	2018	Mortality	Rate per 100,000	AZE	Azerbaijan	Europe	≥5 years	9176576	0.0049088	0.00121558	0.0151149
Protozoa	ENTA	Entamoeba histolytica	2018	Mortality	Rate per 100,000	AZE	Azerbaijan	Europe	All ages	10012321	0.0223391	0.00572604	0.068455
Protozoa	ENTA	Entamoeba histolytica	2018	Mortality	Rate per 100,000	BDI	Burundi	Africa	<5 years	2142827	1.47458	0.501228	3.65868
Protozoa	ENTA	Entamoeba histolytica	2018	Mortality	Rate per 100,000	BDI	Burundi	Africa	≥5 years	9506698	0.867272	0.260273	2.32851
Protozoa	ENTA	Entamoeba histolytica	2018	Mortality	Rate per 100,000	BDI	Burundi	Africa	All ages	11649525	0.978981	0.318551	2.50796
Protozoa	ENTA	Entamoeba histolytica	2018	Mortality	Rate per 100,000	BEL	Belgium	Europe	<5 years	622865	0	0	0
Protozoa	ENTA	Entamoeba histolytica	2018	Mortality	Rate per 100,000	BEL	Belgium	Europe	≥5 years	10777172	0	0	0
Protozoa	ENTA	Entamoeba histolytica	2018	Mortality	Rate per 100,000	BEL	Belgium	Europe	All ages	11400037	0	0	0
Protozoa	ENTA	Entamoeba histolytica	2018	Mortality	Rate per 100,000	BEN	Benin	Africa	<5 years	2044352	1.29266	0.446026	2.93694
Protozoa	ENTA	Entamoeba histolytica	2018	Mortality	Rate per 100,000	BEN	Benin	Africa	≥5 years	10167172	0.408629	0.122105	0.95745
Protozoa	ENTA	Entamoeba histolytica	2018	Mortality	Rate per 100,000	BEN	Benin	Africa	All ages	12211524	0.556625	0.177953	1.29918
Protozoa	ENTA	Entamoeba histolytica	2018	Mortality	Rate per 100,000	BFA	Burkina Faso	Africa	<5 years	3443990	2.83862	0.854692	7.47419
Protozoa	ENTA	Entamoeba histolytica	2018	Mortality	Rate per 100,000	BFA	Burkina Faso	Africa	≥5 years	16728015	0.791427	0.208005	2.10891
Protozoa	ENTA	Entamoeba histolytica	2018	Mortality	Rate per 100,000	BFA	Burkina Faso	Africa	All ages	20172005	1.14095	0.336172	2.85962
Protozoa	ENTA	Entamoeba histolytica	2018	Mortality	Rate per 100,000	BGD	Bangladesh	South-East Asia	<5 years	15557849	0.560635	0.156282	1.41592
Protozoa	ENTA	Entamoeba histolytica	2018	Mortality	Rate per 100,000	BGD	Bangladesh	South-East Asia	≥5 years	147283870	0.263528	0.0619115	0.690069
Protozoa	ENTA	Entamoeba histolytica	2018	Mortality	Rate per 100,000	BGD	Bangladesh	South-East Asia	All ages	162841719	0.291914	0.0727234	0.737703
Protozoa	ENTA	Entamoeba histolytica	2018	Mortality	Rate per 100,000	BGR	Bulgaria	Europe	<5 years	327750	0.0293524	0.00694384	0.0850088
Protozoa	ENTA	Entamoeba histolytica	2018	Mortality	Rate per 100,000	BGR	Bulgaria	Europe	≥5 years	6722000	0.00648713	0.00160521	0.017948
Protozoa	ENTA	Entamoeba histolytica	2018	Mortality	Rate per 100,000	BGR	Bulgaria	Europe	All ages	7049750	0.00755015	0.00191031	0.020483
Protozoa	ENTA	Entamoeba histolytica	2018	Mortality	Rate per 100,000	BHR	Bahrain	Eastern Mediterranean	<5 years	107725	0	0	0
Protozoa	ENTA	Entamoeba histolytica	2018	Mortality	Rate per 100,000	BHR	Bahrain	Eastern Mediterranean	≥5 years	1394203	0	0	0
Protozoa	ENTA	Entamoeba histolytica	2018	Mortality	Rate per 100,000	BHR	Bahrain	Eastern Mediterranean	All ages	1501928	0	0	0
Protozoa	ENTA	Entamoeba histolytica	2018	Mortality	Rate per 100,000	BHS	Bahamas	Americas	<5 years	24342	0	0	0
Protozoa	ENTA	Entamoeba histolytica	2018	Mortality	Rate per 100,000	BHS	Bahamas	Americas	≥5 years	367285	0	0	0
Protozoa	ENTA	Entamoeba histolytica	2018	Mortality	Rate per 100,000	BHS	Bahamas	Americas	All ages	391627	0	0	0
Protozoa	ENTA	Entamoeba histolytica	2018	Mortality	Rate per 100,000	BIH	Bosnia and Herzegovina	Europe	<5 years	142889	0.00346745	0.000763128	0.00950784
Protozoa	ENTA	Entamoeba histolytica	2018	Mortality	Rate per 100,000	BIH	Bosnia and Herzegovina	Europe	≥5 years	3264067	0.0196391	0.00446791	0.0663733
Protozoa	ENTA	Entamoeba histolytica	2018	Mortality	Rate per 100,000	BIH	Bosnia and Herzegovina	Europe	All ages	3406956	0.0189608	0.00430796	0.0640469
Protozoa	ENTA	Entamoeba histolytica	2018	Mortality	Rate per 100,000	BLR	Belarus	Europe	<5 years	580545	0.00206656	0.00045332	0.00648916
Protozoa	ENTA	Entamoeba histolytica	2018	Mortality	Rate per 100,000	BLR	Belarus	Europe	≥5 years	8908848	0.00230124	0.000541805	0.00706133
Protozoa	ENTA	Entamoeba histolytica	2018	Mortality	Rate per 100,000	BLR	Belarus	Europe	All ages	9489393	0.00228689	0.000555622	0.00699521
Protozoa	ENTA	Entamoeba histolytica	2018	Mortality	Rate per 100,000	BLZ	Belize	Americas	<5 years	38413	0.0397192	0.00678311	0.124584
Protozoa	ENTA	Entamoeba histolytica	2018	Mortality	Rate per 100,000	BLZ	Belize	Americas	≥5 years	338665	0.0197022	0.00456355	0.0580672
Protozoa	ENTA	Entamoeba histolytica	2018	Mortality	Rate per 100,000	BLZ	Belize	Americas	All ages	377078	0.0217414	0.00519394	0.0651879
Protozoa	ENTA	Entamoeba histolytica	2018	Mortality	Rate per 100,000	BOL	Bolivia	Americas	<5 years	1244426	0.512967	0.118567	1.26557
Protozoa	ENTA	Entamoeba histolytica	2018	Mortality	Rate per 100,000	BOL	Bolivia	Americas	≥5 years	10182232	0.0779133	0.0164637	0.202726
Protozoa	ENTA	Entamoeba histolytica	2018	Mortality	Rate per 100,000	BOL	Bolivia	Americas	All ages	11426658	0.125293	0.0291451	0.308768
Protozoa	ENTA	Entamoeba histolytica	2018	Mortality	Rate per 100,000	BRA	Brazil	Americas	<5 years	14375439	0.0718361	0.0175652	0.17833
Protozoa	ENTA	Entamoeba histolytica	2018	Mortality	Rate per 100,000	BRA	Brazil	Americas	≥5 years	191055089	0.0530674	0.0122069	0.147409
Protozoa	ENTA	Entamoeba histolytica	2018	Mortality	Rate per 100,000	BRA	Brazil	Americas	All ages	205430528	0.0543808	0.0129134	0.148388
Protozoa	ENTA	Entamoeba histolytica	2018	Mortality	Rate per 100,000	BRB	Barbados	Americas	<5 years	16265	0	0	0
Protozoa	ENTA	Entamoeba histolytica	2018	Mortality	Rate per 100,000	BRB	Barbados	Americas	≥5 years	264184	0	0	0
Protozoa	ENTA	Entamoeba histolytica	2018	Mortality	Rate per 100,000	BRB	Barbados	Americas	All ages	280449	0	0	0
Protozoa	ENTA	Entamoeba histolytica	2018	Mortality	Rate per 100,000	BRN	Brunei	Western Pacific	<5 years	33210	0	0	0
Protozoa	ENTA	Entamoeba histolytica	2018	Mortality	Rate per 100,000	BRN	Brunei	Western Pacific	≥5 years	402126	0	0	0
Protozoa	ENTA	Entamoeba histolytica	2018	Mortality	Rate per 100,000	BRN	Brunei	Western Pacific	All ages	435336	0	0	0
Protozoa	ENTA	Entamoeba histolytica	2018	Mortality	Rate per 100,000	BTN	Bhutan	South-East Asia	<5 years	57503	0.337564	0.0851711	0.862109
Protozoa	ENTA	Entamoeba histolytica	2018	Mortality	Rate per 100,000	BTN	Bhutan	South-East Asia	≥5 years	699661	0.374069	0.103061	1.01284
Protozoa	ENTA	Entamoeba histolytica	2018	Mortality	Rate per 100,000	BTN	Bhutan	South-East Asia	All ages	757164	0.371297	0.101468	0.991429
Protozoa	ENTA	Entamoeba histolytica	2018	Mortality	Rate per 100,000	BWA	Botswana	Africa	<5 years	271575	0.716652	0.0481207	2.73064
Protozoa	ENTA	Entamoeba histolytica	2018	Mortality	Rate per 100,000	BWA	Botswana	Africa	≥5 years	2011293	0.483589	0.12885	1.28841
Protozoa	ENTA	Entamoeba histolytica	2018	Mortality	Rate per 100,000	BWA	Botswana	Africa	All ages	2282868	0.511314	0.13229	1.36124
Protozoa	ENTA	Entamoeba histolytica	2018	Mortality	Rate per 100,000	CAF	Central African Republic	Africa	<5 years	899655	2.13751	0.589945	5.16604
Protozoa	ENTA	Entamoeba histolytica	2018	Mortality	Rate per 100,000	CAF	Central African Republic	Africa	≥5 years	3928796	0.632745	0.14839	1.70763
Protozoa	ENTA	Entamoeba histolytica	2018	Mortality	Rate per 100,000	CAF	Central African Republic	Africa	All ages	4828451	0.913119	0.237118	2.36621
Protozoa	ENTA	Entamoeba histolytica	2018	Mortality	Rate per 100,000	CAN	Canada	Americas	<5 years	1953121	0	0	0
Protozoa	ENTA	Entamoeba histolytica	2018	Mortality	Rate per 100,000	CAN	Canada	Americas	≥5 years	35089503	0	0	0
Protozoa	ENTA	Entamoeba histolytica	2018	Mortality	Rate per 100,000	CAN	Canada	Americas	All ages	37042624	0	0	0
Protozoa	ENTA	Entamoeba histolytica	2018	Mortality	Rate per 100,000	CHE	Switzerland	Europe	<5 years	433736	0	0	0
Protozoa	ENTA	Entamoeba histolytica	2018	Mortality	Rate per 100,000	CHE	Switzerland	Europe	≥5 years	8052332	0	0	0
Protozoa	ENTA	Entamoeba histolytica	2018	Mortality	Rate per 100,000	CHE	Switzerland	Europe	All ages	8486068	0	0	0
Protozoa	ENTA	Entamoeba histolytica	2018	Mortality	Rate per 100,000	CHL	Chile	Americas	<5 years	1184873	0	0	0
Protozoa	ENTA	Entamoeba histolytica	2018	Mortality	Rate per 100,000	CHL	Chile	Americas	≥5 years	17537435	0	0	0
Protozoa	ENTA	Entamoeba histolytica	2018	Mortality	Rate per 100,000	CHL	Chile	Americas	All ages	18722308	0	0	0
Protozoa	ENTA	Entamoeba histolytica	2018	Mortality	Rate per 100,000	CHN	China	Western Pacific	<5 years	90267516	0.0460935	0.00894086	0.133668
Protozoa	ENTA	Entamoeba histolytica	2018	Mortality	Rate per 100,000	CHN	China	Western Pacific	≥5 years	1326145525	0.00339696	0.00070404	0.00988202
Protozoa	ENTA	Entamoeba histolytica	2018	Mortality	Rate per 100,000	CHN	China	Western Pacific	All ages	1416413041	0.006118	0.00137319	0.0172635
Protozoa	ENTA	Entamoeba histolytica	2018	Mortality	Rate per 100,000	CIV	Cote d'Ivoire	Africa	<5 years	4467838	1.45657	0.529933	2.85645
Protozoa	ENTA	Entamoeba histolytica	2018	Mortality	Rate per 100,000	CIV	Cote d'Ivoire	Africa	≥5 years	22632399	0.264488	0.0864169	0.571103
Protozoa	ENTA	Entamoeba histolytica	2018	Mortality	Rate per 100,000	CIV	Cote d'Ivoire	Africa	All ages	27100237	0.461019	0.169627	0.914587
Protozoa	ENTA	Entamoeba histolytica	2018	Mortality	Rate per 100,000	CMR	Cameroon	Africa	<5 years	3993507	2.23208	0.702779	6.31966
Protozoa	ENTA	Entamoeba histolytica	2018	Mortality	Rate per 100,000	CMR	Cameroon	Africa	≥5 years	20464378	0.377713	0.103374	0.991922
Protozoa	ENTA	Entamoeba histolytica	2018	Mortality	Rate per 100,000	CMR	Cameroon	Africa	All ages	24457885	0.680496	0.209562	1.91244
Protozoa	ENTA	Entamoeba histolytica	2018	Mortality	Rate per 100,000	COD	Democratic Republic of Congo	Africa	<5 years	16330375	1.26598	0.391965	2.84462
Protozoa	ENTA	Entamoeba histolytica	2018	Mortality	Rate per 100,000	COD	Democratic Republic of Congo	Africa	≥5 years	72282784	0.268654	0.0865341	0.665267
Protozoa	ENTA	Entamoeba histolytica	2018	Mortality	Rate per 100,000	COD	Democratic Republic of Congo	Africa	All ages	88613159	0.45245	0.152543	1.01264
Protozoa	ENTA	Entamoeba histolytica	2018	Mortality	Rate per 100,000	COG	Congo	Africa	<5 years	850801	0.631092	0.188264	1.44184
Protozoa	ENTA	Entamoeba histolytica	2018	Mortality	Rate per 100,000	COG	Congo	Africa	≥5 years	4565394	0.25044	0.0715822	0.571536
Protozoa	ENTA	Entamoeba histolytica	2018	Mortality	Rate per 100,000	COG	Congo	Africa	All ages	5416195	0.310235	0.0975598	0.63015
Protozoa	ENTA	Entamoeba histolytica	2018	Mortality	Rate per 100,000	COK	Cook Islands	Western Pacific	<5 years	1305	0	0	0
Protozoa	ENTA	Entamoeba histolytica	2018	Mortality	Rate per 100,000	COK	Cook Islands	Western Pacific	≥5 years	15522	0	0	0
Protozoa	ENTA	Entamoeba histolytica	2018	Mortality	Rate per 100,000	COK	Cook Islands	Western Pacific	All ages	16827	0	0	0
Protozoa	ENTA	Entamoeba histolytica	2018	Mortality	Rate per 100,000	COL	Colombia	Americas	<5 years	3464198	0.0674908	0.0147611	0.187268
Protozoa	ENTA	Entamoeba histolytica	2018	Mortality	Rate per 100,000	COL	Colombia	Americas	≥5 years	45095694	0.0366241	0.00765273	0.110429
Protozoa	ENTA	Entamoeba histolytica	2018	Mortality	Rate per 100,000	COL	Colombia	Americas	All ages	48559892	0.0388261	0.00797952	0.111597
Protozoa	ENTA	Entamoeba histolytica	2018	Mortality	Rate per 100,000	COM	Comoros	Africa	<5 years	109109	0.724668	0.23691	1.65043
Protozoa	ENTA	Entamoeba histolytica	2018	Mortality	Rate per 100,000	COM	Comoros	Africa	≥5 years	655002	0.223238	0.0692081	0.552868
Protozoa	ENTA	Entamoeba histolytica	2018	Mortality	Rate per 100,000	COM	Comoros	Africa	All ages	764111	0.294838	0.0972274	0.691326
Protozoa	ENTA	Entamoeba histolytica	2018	Mortality	Rate per 100,000	CPV	Cape Verde	Africa	<5 years	46941	0.0428879	0.0140642	0.100058
Protozoa	ENTA	Entamoeba histolytica	2018	Mortality	Rate per 100,000	CPV	Cape Verde	Africa	≥5 years	466177	0.0992004	0.0268366	0.231512
Protozoa	ENTA	Entamoeba histolytica	2018	Mortality	Rate per 100,000	CPV	Cape Verde	Africa	All ages	513118	0.0940488	0.0258152	0.219518
Protozoa	ENTA	Entamoeba histolytica	2018	Mortality	Rate per 100,000	CRI	Costa Rica	Americas	<5 years	345651	0.013881	0.00295553	0.0401899
Protozoa	ENTA	Entamoeba histolytica	2018	Mortality	Rate per 100,000	CRI	Costa Rica	Americas	≥5 years	4590096	0.0326375	0.00743749	0.0946663
Protozoa	ENTA	Entamoeba histolytica	2018	Mortality	Rate per 100,000	CRI	Costa Rica	Americas	All ages	4935747	0.031324	0.00722894	0.0913381
Protozoa	ENTA	Entamoeba histolytica	2018	Mortality	Rate per 100,000	CUB	Cuba	Americas	<5 years	593120	0.0088424	0.00178721	0.0267468
Protozoa	ENTA	Entamoeba histolytica	2018	Mortality	Rate per 100,000	CUB	Cuba	Americas	≥5 years	10644165	0.0251965	0.00577135	0.0734368
Protozoa	ENTA	Entamoeba histolytica	2018	Mortality	Rate per 100,000	CUB	Cuba	Americas	All ages	11237285	0.0243333	0.00562278	0.0711832
Protozoa	ENTA	Entamoeba histolytica	2018	Mortality	Rate per 100,000	CYP	Cyprus	Europe	<5 years	70374	0	0	0
Protozoa	ENTA	Entamoeba histolytica	2018	Mortality	Rate per 100,000	CYP	Cyprus	Europe	≥5 years	1192262	0	0	0
Protozoa	ENTA	Entamoeba histolytica	2018	Mortality	Rate per 100,000	CYP	Cyprus	Europe	All ages	1262636	0	0	0
Protozoa	ENTA	Entamoeba histolytica	2018	Mortality	Rate per 100,000	CZE	Czechia	Europe	<5 years	555142	0	0	0
Protozoa	ENTA	Entamoeba histolytica	2018	Mortality	Rate per 100,000	CZE	Czechia	Europe	≥5 years	9990424	0	0	0
Protozoa	ENTA	Entamoeba histolytica	2018	Mortality	Rate per 100,000	CZE	Czechia	Europe	All ages	10545566	0	0	0
Protozoa	ENTA	Entamoeba histolytica	2018	Mortality	Rate per 100,000	DEU	Germany	Europe	<5 years	3871023	0	0	0
Protozoa	ENTA	Entamoeba histolytica	2018	Mortality	Rate per 100,000	DEU	Germany	Europe	≥5 years	79382422	0	0	0
Protozoa	ENTA	Entamoeba histolytica	2018	Mortality	Rate per 100,000	DEU	Germany	Europe	All ages	83253445	0	0	0
Protozoa	ENTA	Entamoeba histolytica	2018	Mortality	Rate per 100,000	DJI	Djibouti	Eastern Mediterranean	<5 years	114688	1.72896	0.407862	5.15201
Protozoa	ENTA	Entamoeba histolytica	2018	Mortality	Rate per 100,000	DJI	Djibouti	Eastern Mediterranean	≥5 years	948716	0.739074	0.183677	2.09479
Protozoa	ENTA	Entamoeba histolytica	2018	Mortality	Rate per 100,000	DJI	Djibouti	Eastern Mediterranean	All ages	1063404	0.845833	0.225616	2.29001
Protozoa	ENTA	Entamoeba histolytica	2018	Mortality	Rate per 100,000	DMA	Dominica	Americas	<5 years	4222	0	0	0
Protozoa	ENTA	Entamoeba histolytica	2018	Mortality	Rate per 100,000	DMA	Dominica	Americas	≥5 years	64093	0.0352393	0.00813633	0.105775
Protozoa	ENTA	Entamoeba histolytica	2018	Mortality	Rate per 100,000	DMA	Dominica	Americas	All ages	68315	0.0330615	0.00763349	0.0992383
Protozoa	ENTA	Entamoeba histolytica	2018	Mortality	Rate per 100,000	DNK	Denmark	Europe	<5 years	300782	0	0	0
Protozoa	ENTA	Entamoeba histolytica	2018	Mortality	Rate per 100,000	DNK	Denmark	Europe	≥5 years	5480574	0	0	0
Protozoa	ENTA	Entamoeba histolytica	2018	Mortality	Rate per 100,000	DNK	Denmark	Europe	All ages	5781356	0	0	0
Protozoa	ENTA	Entamoeba histolytica	2018	Mortality	Rate per 100,000	DOM	Dominican Republic	Americas	<5 years	1031498	0.485318	0.142142	1.127
Protozoa	ENTA	Entamoeba histolytica	2018	Mortality	Rate per 100,000	DOM	Dominican Republic	Americas	≥5 years	9693095	0.0698785	0.0191359	0.180964
Protozoa	ENTA	Entamoeba histolytica	2018	Mortality	Rate per 100,000	DOM	Dominican Republic	Americas	All ages	10724593	0.109836	0.0316467	0.266875
Protozoa	ENTA	Entamoeba histolytica	2018	Mortality	Rate per 100,000	DZA	Algeria	Africa	<5 years	4999713	0.12277	0.0421762	0.278355
Protozoa	ENTA	Entamoeba histolytica	2018	Mortality	Rate per 100,000	DZA	Algeria	Africa	≥5 years	37106685	0.00602481	0.00182033	0.0145818
Protozoa	ENTA	Entamoeba histolytica	2018	Mortality	Rate per 100,000	DZA	Algeria	Africa	All ages	42106398	0.0198872	0.00694062	0.0442532
Protozoa	ENTA	Entamoeba histolytica	2018	Mortality	Rate per 100,000	ECU	Ecuador	Americas	<5 years	1484579	0.0582538	0.0166694	0.141867
Protozoa	ENTA	Entamoeba histolytica	2018	Mortality	Rate per 100,000	ECU	Ecuador	Americas	≥5 years	15407476	0.0155445	0.00405297	0.0407453
Protozoa	ENTA	Entamoeba histolytica	2018	Mortality	Rate per 100,000	ECU	Ecuador	Americas	All ages	16892055	0.0192981	0.00522496	0.0486012
Protozoa	ENTA	Entamoeba histolytica	2018	Mortality	Rate per 100,000	EGY	Egypt	Eastern Mediterranean	<5 years	13422698	0.0607331	0.0168498	0.165762
Protozoa	ENTA	Entamoeba histolytica	2018	Mortality	Rate per 100,000	EGY	Egypt	Eastern Mediterranean	≥5 years	91294769	0.0166312	0.00387343	0.0440597
Protozoa	ENTA	Entamoeba histolytica	2018	Mortality	Rate per 100,000	EGY	Egypt	Eastern Mediterranean	All ages	104717467	0.0222842	0.00555065	0.0572857
Protozoa	ENTA	Entamoeba histolytica	2018	Mortality	Rate per 100,000	EMR	Eastern Mediterranean Region	Eastern Mediterranean	<5 years	92113023	0.931521	0.301603	2.10235
Protozoa	ENTA	Entamoeba histolytica	2018	Mortality	Rate per 100,000	EMR	Eastern Mediterranean Region	Eastern Mediterranean	≥5 years	635329539	0.152383	0.0422413	0.364344
Protozoa	ENTA	Entamoeba histolytica	2018	Mortality	Rate per 100,000	EMR	Eastern Mediterranean Region	Eastern Mediterranean	All ages	727442562	0.251042	0.0786991	0.596718
Protozoa	ENTA	Entamoeba histolytica	2018	Mortality	Rate per 100,000	ERI	Eritrea	Africa	<5 years	448783	1.09958	0.336999	2.6405
Protozoa	ENTA	Entamoeba histolytica	2018	Mortality	Rate per 100,000	ERI	Eritrea	Africa	≥5 years	2718420	1.35593	0.393694	3.48661
Protozoa	ENTA	Entamoeba histolytica	2018	Mortality	Rate per 100,000	ERI	Eritrea	Africa	All ages	3167203	1.31961	0.392806	3.36098
Protozoa	ENTA	Entamoeba histolytica	2018	Mortality	Rate per 100,000	ESP	Spain	Europe	<5 years	2095167	0	0	0
Protozoa	ENTA	Entamoeba histolytica	2018	Mortality	Rate per 100,000	ESP	Spain	Europe	≥5 years	44857309	0	0	0
Protozoa	ENTA	Entamoeba histolytica	2018	Mortality	Rate per 100,000	ESP	Spain	Europe	All ages	46952476	0	0	0
Protozoa	ENTA	Entamoeba histolytica	2018	Mortality	Rate per 100,000	EST	Estonia	Europe	<5 years	70036	0	0	0
Protozoa	ENTA	Entamoeba histolytica	2018	Mortality	Rate per 100,000	EST	Estonia	Europe	≥5 years	1249107	0	0	0
Protozoa	ENTA	Entamoeba histolytica	2018	Mortality	Rate per 100,000	EST	Estonia	Europe	All ages	1319143	0	0	0
Protozoa	ENTA	Entamoeba histolytica	2018	Mortality	Rate per 100,000	ETH	Ethiopia	Africa	<5 years	16509608	1.12189	0.373749	2.74933
Protozoa	ENTA	Entamoeba histolytica	2018	Mortality	Rate per 100,000	ETH	Ethiopia	Africa	≥5 years	94642311	0.599102	0.176356	1.46641
Protozoa	ENTA	Entamoeba histolytica	2018	Mortality	Rate per 100,000	ETH	Ethiopia	Africa	All ages	111151919	0.676753	0.211953	1.63614
Protozoa	ENTA	Entamoeba histolytica	2018	Mortality	Rate per 100,000	EUR	European Region	Europe	<5 years	57152141	0.0489327	0.0156966	0.142424
Protozoa	ENTA	Entamoeba histolytica	2018	Mortality	Rate per 100,000	EUR	European Region	Europe	≥5 years	871979625	0.00296053	0.000765494	0.00843231
Protozoa	ENTA	Entamoeba histolytica	2018	Mortality	Rate per 100,000	EUR	European Region	Europe	All ages	929131766	0.00578834	0.00176197	0.0157555
Protozoa	ENTA	Entamoeba histolytica	2018	Mortality	Rate per 100,000	FIN	Finland	Europe	<5 years	278513	0	0	0
Protozoa	ENTA	Entamoeba histolytica	2018	Mortality	Rate per 100,000	FIN	Finland	Europe	≥5 years	5234787	0	0	0
Protozoa	ENTA	Entamoeba histolytica	2018	Mortality	Rate per 100,000	FIN	Finland	Europe	All ages	5513300	0	0	0
Protozoa	ENTA	Entamoeba histolytica	2018	Mortality	Rate per 100,000	FJI	Fiji	Western Pacific	<5 years	91516	0.32003	0.0716175	0.956768
Protozoa	ENTA	Entamoeba histolytica	2018	Mortality	Rate per 100,000	FJI	Fiji	Western Pacific	≥5 years	826646	0.318045	0.0719112	0.915115
Protozoa	ENTA	Entamoeba histolytica	2018	Mortality	Rate per 100,000	FJI	Fiji	Western Pacific	All ages	918162	0.318243	0.0739457	0.916715
Protozoa	ENTA	Entamoeba histolytica	2018	Mortality	Rate per 100,000	FRA	France	Europe	<5 years	3670032	0	0	0
Protozoa	ENTA	Entamoeba histolytica	2018	Mortality	Rate per 100,000	FRA	France	Europe	≥5 years	61726927	0	0	0
Protozoa	ENTA	Entamoeba histolytica	2018	Mortality	Rate per 100,000	FRA	France	Europe	All ages	65396959	0	0	0
Protozoa	ENTA	Entamoeba histolytica	2018	Mortality	Rate per 100,000	FSM	Micronesia	Western Pacific	<5 years	12223	0.305994	0.0472644	0.886103
Protozoa	ENTA	Entamoeba histolytica	2018	Mortality	Rate per 100,000	FSM	Micronesia	Western Pacific	≥5 years	97475	0.135322	0.0240949	0.366279
Protozoa	ENTA	Entamoeba histolytica	2018	Mortality	Rate per 100,000	FSM	Micronesia	Western Pacific	All ages	109698	0.154339	0.0289776	0.408759
Protozoa	ENTA	Entamoeba histolytica	2018	Mortality	Rate per 100,000	GAB	Gabon	Africa	<5 years	306347	0.566555	0.133394	1.50528
Protozoa	ENTA	Entamoeba histolytica	2018	Mortality	Rate per 100,000	GAB	Gabon	Africa	≥5 years	1878290	0.127092	0.0305793	0.36167
Protozoa	ENTA	Entamoeba histolytica	2018	Mortality	Rate per 100,000	GAB	Gabon	Africa	All ages	2184637	0.188717	0.0501914	0.506925
Protozoa	ENTA	Entamoeba histolytica	2018	Mortality	Rate per 100,000	GBR	United Kingdom	Europe	<5 years	3974702	0	0	0
Protozoa	ENTA	Entamoeba histolytica	2018	Mortality	Rate per 100,000	GBR	United Kingdom	Europe	≥5 years	62590220	0	0	0
Protozoa	ENTA	Entamoeba histolytica	2018	Mortality	Rate per 100,000	GBR	United Kingdom	Europe	All ages	66564922	0	0	0
Protozoa	ENTA	Entamoeba histolytica	2018	Mortality	Rate per 100,000	GEO	Georgia	Europe	<5 years	290864	0.0439885	0.0110952	0.12794
Protozoa	ENTA	Entamoeba histolytica	2018	Mortality	Rate per 100,000	GEO	Georgia	Europe	≥5 years	3502321	0.0100386	0.00236857	0.0302618
Protozoa	ENTA	Entamoeba histolytica	2018	Mortality	Rate per 100,000	GEO	Georgia	Europe	All ages	3793185	0.0126419	0.00291479	0.0367377
Protozoa	ENTA	Entamoeba histolytica	2018	Mortality	Rate per 100,000	GHA	Ghana	Africa	<5 years	4218631	0.831496	0.213718	2.31478
Protozoa	ENTA	Entamoeba histolytica	2018	Mortality	Rate per 100,000	GHA	Ghana	Africa	≥5 years	26107869	0.377865	0.087575	1.05284
Protozoa	ENTA	Entamoeba histolytica	2018	Mortality	Rate per 100,000	GHA	Ghana	Africa	All ages	30326500	0.440968	0.10881	1.21541
Protozoa	ENTA	Entamoeba histolytica	2018	Mortality	Rate per 100,000	GIN	Guinea	Africa	<5 years	2023789	1.76481	0.61771	3.89955
Protozoa	ENTA	Entamoeba histolytica	2018	Mortality	Rate per 100,000	GIN	Guinea	Africa	≥5 years	10519286	0.403731	0.126469	0.946863
Protozoa	ENTA	Entamoeba histolytica	2018	Mortality	Rate per 100,000	GIN	Guinea	Africa	All ages	12543075	0.623337	0.209067	1.42543
Protozoa	ENTA	Entamoeba histolytica	2018	Mortality	Rate per 100,000	GLOBAL	Global	All WHO Member States	<5 years	694473901	0.7231	0.300673	1.33252
Protozoa	ENTA	Entamoeba histolytica	2018	Mortality	Rate per 100,000	GLOBAL	Global	All WHO Member States	≥5 years	6947838656	0.262423	0.0844189	0.570501
Protozoa	ENTA	Entamoeba histolytica	2018	Mortality	Rate per 100,000	GLOBAL	Global	All WHO Member States	All ages	7642312557	0.304285	0.106429	0.617962
Protozoa	ENTA	Entamoeba histolytica	2018	Mortality	Rate per 100,000	GMB	Gambia	Africa	<5 years	378111	1.07338	0.305684	2.96138
Protozoa	ENTA	Entamoeba histolytica	2018	Mortality	Rate per 100,000	GMB	Gambia	Africa	≥5 years	1993067	0.352167	0.0803236	0.93801
Protozoa	ENTA	Entamoeba histolytica	2018	Mortality	Rate per 100,000	GMB	Gambia	Africa	All ages	2371178	0.467173	0.122546	1.24817
Protozoa	ENTA	Entamoeba histolytica	2018	Mortality	Rate per 100,000	GNB	Guinea-Bissau	Africa	<5 years	289714	2.44634	0.719137	6.07675
Protozoa	ENTA	Entamoeba histolytica	2018	Mortality	Rate per 100,000	GNB	Guinea-Bissau	Africa	≥5 years	1609824	0.604423	0.156904	1.6261
Protozoa	ENTA	Entamoeba histolytica	2018	Mortality	Rate per 100,000	GNB	Guinea-Bissau	Africa	All ages	1899538	0.885348	0.26079	2.19406
Protozoa	ENTA	Entamoeba histolytica	2018	Mortality	Rate per 100,000	GNQ	Equatorial Guinea	Africa	<5 years	234118	1.24432	0.338002	3.30397
Protozoa	ENTA	Entamoeba histolytica	2018	Mortality	Rate per 100,000	GNQ	Equatorial Guinea	Africa	≥5 years	1355346	0.113181	0.0307789	0.293954
Protozoa	ENTA	Entamoeba histolytica	2018	Mortality	Rate per 100,000	GNQ	Equatorial Guinea	Africa	All ages	1589464	0.279791	0.0787572	0.722821
Protozoa	ENTA	Entamoeba histolytica	2018	Mortality	Rate per 100,000	GRC	Greece	Europe	<5 years	470291	0	0	0
Protozoa	ENTA	Entamoeba histolytica	2018	Mortality	Rate per 100,000	GRC	Greece	Europe	≥5 years	10269525	0	0	0
Protozoa	ENTA	Entamoeba histolytica	2018	Mortality	Rate per 100,000	GRC	Greece	Europe	All ages	10739816	0	0	0
Protozoa	ENTA	Entamoeba histolytica	2018	Mortality	Rate per 100,000	GRD	Grenada	Americas	<5 years	7705	0	0	0
Protozoa	ENTA	Entamoeba histolytica	2018	Mortality	Rate per 100,000	GRD	Grenada	Americas	≥5 years	107840	0.0591169	0.013483	0.176923
Protozoa	ENTA	Entamoeba histolytica	2018	Mortality	Rate per 100,000	GRD	Grenada	Americas	All ages	115545	0.0551748	0.0125839	0.165125
Protozoa	ENTA	Entamoeba histolytica	2018	Mortality	Rate per 100,000	GTM	Guatemala	Americas	<5 years	2024012	0.612694	0.165697	1.59226
Protozoa	ENTA	Entamoeba histolytica	2018	Mortality	Rate per 100,000	GTM	Guatemala	Americas	≥5 years	14688374	0.253716	0.0669042	0.662035
Protozoa	ENTA	Entamoeba histolytica	2018	Mortality	Rate per 100,000	GTM	Guatemala	Americas	All ages	16712386	0.297191	0.0783288	0.762295
Protozoa	ENTA	Entamoeba histolytica	2018	Mortality	Rate per 100,000	GUY	Guyana	Americas	<5 years	81691	0	0	0
Protozoa	ENTA	Entamoeba histolytica	2018	Mortality	Rate per 100,000	GUY	Guyana	Americas	≥5 years	689289	0	0	0
Protozoa	ENTA	Entamoeba histolytica	2018	Mortality	Rate per 100,000	GUY	Guyana	Americas	All ages	770980	0	0	0
Protozoa	ENTA	Entamoeba histolytica	2018	Mortality	Rate per 100,000	HND	Honduras	Americas	<5 years	1091930	0.206063	0.0479957	0.516582
Protozoa	ENTA	Entamoeba histolytica	2018	Mortality	Rate per 100,000	HND	Honduras	Americas	≥5 years	8584186	0.168205	0.0350185	0.432418
Protozoa	ENTA	Entamoeba histolytica	2018	Mortality	Rate per 100,000	HND	Honduras	Americas	All ages	9676116	0.172478	0.0371508	0.433414
Protozoa	ENTA	Entamoeba histolytica	2018	Mortality	Rate per 100,000	HRV	Croatia	Europe	<5 years	181190	0	0	0
Protozoa	ENTA	Entamoeba histolytica	2018	Mortality	Rate per 100,000	HRV	Croatia	Europe	≥5 years	3865915	0	0	0
Protozoa	ENTA	Entamoeba histolytica	2018	Mortality	Rate per 100,000	HRV	Croatia	Europe	All ages	4047105	0	0	0
Protozoa	ENTA	Entamoeba histolytica	2018	Mortality	Rate per 100,000	HTI	Haiti	Americas	<5 years	1250834	1.46448	0.355169	3.48024
Protozoa	ENTA	Entamoeba histolytica	2018	Mortality	Rate per 100,000	HTI	Haiti	Americas	≥5 years	9639699	0.168566	0.039204	0.459525
Protozoa	ENTA	Entamoeba histolytica	2018	Mortality	Rate per 100,000	HTI	Haiti	Americas	All ages	10890533	0.317409	0.0782865	0.781675
Protozoa	ENTA	Entamoeba histolytica	2018	Mortality	Rate per 100,000	HUN	Hungary	Europe	<5 years	465358	0	0	0
Protozoa	ENTA	Entamoeba histolytica	2018	Mortality	Rate per 100,000	HUN	Hungary	Europe	≥5 years	9311356	0	0	0
Protozoa	ENTA	Entamoeba histolytica	2018	Mortality	Rate per 100,000	HUN	Hungary	Europe	All ages	9776714	0	0	0
Protozoa	ENTA	Entamoeba histolytica	2018	Mortality	Rate per 100,000	IDN	Indonesia	South-East Asia	<5 years	23722568	0.321066	0.082731	0.814592
Protozoa	ENTA	Entamoeba histolytica	2018	Mortality	Rate per 100,000	IDN	Indonesia	South-East Asia	≥5 years	244950556	0.376956	0.084989	1.00158
Protozoa	ENTA	Entamoeba histolytica	2018	Mortality	Rate per 100,000	IDN	Indonesia	South-East Asia	All ages	268673124	0.372022	0.0846824	0.976232
Protozoa	ENTA	Entamoeba histolytica	2018	Mortality	Rate per 100,000	IND	India	South-East Asia	<5 years	121051147	0.615843	0.190754	1.51696
Protozoa	ENTA	Entamoeba histolytica	2018	Mortality	Rate per 100,000	IND	India	South-East Asia	≥5 years	1246177433	0.901316	0.237094	2.24972
Protozoa	ENTA	Entamoeba histolytica	2018	Mortality	Rate per 100,000	IND	India	South-East Asia	All ages	1367228580	0.876041	0.234774	2.17327
Protozoa	ENTA	Entamoeba histolytica	2018	Mortality	Rate per 100,000	IRL	Ireland	Europe	<5 years	320832	0	0	0
Protozoa	ENTA	Entamoeba histolytica	2018	Mortality	Rate per 100,000	IRL	Ireland	Europe	≥5 years	4519855	0	0	0
Protozoa	ENTA	Entamoeba histolytica	2018	Mortality	Rate per 100,000	IRL	Ireland	Europe	All ages	4840687	0	0	0
Protozoa	ENTA	Entamoeba histolytica	2018	Mortality	Rate per 100,000	IRN	Iran	Eastern Mediterranean	<5 years	7626005	0.0146061	0.00403069	0.0384013
Protozoa	ENTA	Entamoeba histolytica	2018	Mortality	Rate per 100,000	IRN	Iran	Eastern Mediterranean	≥5 years	77988463	0.00937368	0.00263736	0.0240785
Protozoa	ENTA	Entamoeba histolytica	2018	Mortality	Rate per 100,000	IRN	Iran	Eastern Mediterranean	All ages	85614468	0.00983975	0.0028457	0.0251497
Protozoa	ENTA	Entamoeba histolytica	2018	Mortality	Rate per 100,000	IRQ	Iraq	Eastern Mediterranean	<5 years	5710823	0.236634	0.0666201	0.644139
Protozoa	ENTA	Entamoeba histolytica	2018	Mortality	Rate per 100,000	IRQ	Iraq	Eastern Mediterranean	≥5 years	34077780	0.0147246	0.00327882	0.0402146
Protozoa	ENTA	Entamoeba histolytica	2018	Mortality	Rate per 100,000	IRQ	Iraq	Eastern Mediterranean	All ages	39788603	0.046575	0.0131668	0.126341
Protozoa	ENTA	Entamoeba histolytica	2018	Mortality	Rate per 100,000	ISL	Iceland	Europe	<5 years	21292	0	0	0
Protozoa	ENTA	Entamoeba histolytica	2018	Mortality	Rate per 100,000	ISL	Iceland	Europe	≥5 years	327294	0	0	0
Protozoa	ENTA	Entamoeba histolytica	2018	Mortality	Rate per 100,000	ISL	Iceland	Europe	All ages	348586	0	0	0
Protozoa	ENTA	Entamoeba histolytica	2018	Mortality	Rate per 100,000	ISR	Israel	Europe	<5 years	860498	0	0	0
Protozoa	ENTA	Entamoeba histolytica	2018	Mortality	Rate per 100,000	ISR	Israel	Europe	≥5 years	7575081	0	0	0
Protozoa	ENTA	Entamoeba histolytica	2018	Mortality	Rate per 100,000	ISR	Israel	Europe	All ages	8435579	0	0	0
Protozoa	ENTA	Entamoeba histolytica	2018	Mortality	Rate per 100,000	ITA	Italy	Europe	<5 years	2428982	0	0	0
Protozoa	ENTA	Entamoeba histolytica	2018	Mortality	Rate per 100,000	ITA	Italy	Europe	≥5 years	57907045	0	0	0
Protozoa	ENTA	Entamoeba histolytica	2018	Mortality	Rate per 100,000	ITA	Italy	Europe	All ages	60336027	0	0	0
Protozoa	ENTA	Entamoeba histolytica	2018	Mortality	Rate per 100,000	JAM	Jamaica	Americas	<5 years	180941	0.0263873	0.00371569	0.0837104
Protozoa	ENTA	Entamoeba histolytica	2018	Mortality	Rate per 100,000	JAM	Jamaica	Americas	≥5 years	2637365	0.045209	0.0104918	0.131245
Protozoa	ENTA	Entamoeba histolytica	2018	Mortality	Rate per 100,000	JAM	Jamaica	Americas	All ages	2818306	0.0440006	0.0102588	0.130992
Protozoa	ENTA	Entamoeba histolytica	2018	Mortality	Rate per 100,000	JOR	Jordan	Eastern Mediterranean	<5 years	1194560	0.0414199	0.0094525	0.120336
Protozoa	ENTA	Entamoeba histolytica	2018	Mortality	Rate per 100,000	JOR	Jordan	Eastern Mediterranean	≥5 years	9149055	0.00637884	0.00131353	0.0190319
Protozoa	ENTA	Entamoeba histolytica	2018	Mortality	Rate per 100,000	JOR	Jordan	Eastern Mediterranean	All ages	10343615	0.0104256	0.00229403	0.0303359
Protozoa	ENTA	Entamoeba histolytica	2018	Mortality	Rate per 100,000	JPN	Japan	Western Pacific	<5 years	4939548	0	0	0
Protozoa	ENTA	Entamoeba histolytica	2018	Mortality	Rate per 100,000	JPN	Japan	Western Pacific	≥5 years	122063322	0	0	0
Protozoa	ENTA	Entamoeba histolytica	2018	Mortality	Rate per 100,000	JPN	Japan	Western Pacific	All ages	127002870	0	0	0
Protozoa	ENTA	Entamoeba histolytica	2018	Mortality	Rate per 100,000	KAZ	Kazakhstan	Europe	<5 years	2003578	0.0300644	0.00757128	0.0961584
Protozoa	ENTA	Entamoeba histolytica	2018	Mortality	Rate per 100,000	KAZ	Kazakhstan	Europe	≥5 years	16793011	0.00217349	0.000523508	0.00669849
Protozoa	ENTA	Entamoeba histolytica	2018	Mortality	Rate per 100,000	KAZ	Kazakhstan	Europe	All ages	18796589	0.00514645	0.0013184	0.015392
Protozoa	ENTA	Entamoeba histolytica	2018	Mortality	Rate per 100,000	KEN	Kenya	Africa	<5 years	6940442	0.830085	0.248946	1.9624
Protozoa	ENTA	Entamoeba histolytica	2018	Mortality	Rate per 100,000	KEN	Kenya	Africa	≥5 years	42775864	0.431202	0.111782	1.027
Protozoa	ENTA	Entamoeba histolytica	2018	Mortality	Rate per 100,000	KEN	Kenya	Africa	All ages	49716306	0.486886	0.132101	1.16602
Protozoa	ENTA	Entamoeba histolytica	2018	Mortality	Rate per 100,000	KGZ	Kyrgyzstan	Europe	<5 years	746955	0.0946234	0.0264904	0.306187
Protozoa	ENTA	Entamoeba histolytica	2018	Mortality	Rate per 100,000	KGZ	Kyrgyzstan	Europe	≥5 years	5530900	0.00232422	0.000606745	0.00694517
Protozoa	ENTA	Entamoeba histolytica	2018	Mortality	Rate per 100,000	KGZ	Kyrgyzstan	Europe	All ages	6277855	0.0133062	0.00372959	0.041937
Protozoa	ENTA	Entamoeba histolytica	2018	Mortality	Rate per 100,000	KHM	Cambodia	Western Pacific	<5 years	1798499	0.287562	0.0430231	0.916637
Protozoa	ENTA	Entamoeba histolytica	2018	Mortality	Rate per 100,000	KHM	Cambodia	Western Pacific	≥5 years	14379041	0.0749393	0.0121068	0.243724
Protozoa	ENTA	Entamoeba histolytica	2018	Mortality	Rate per 100,000	KHM	Cambodia	Western Pacific	All ages	16177540	0.0985771	0.0168996	0.305929
Protozoa	ENTA	Entamoeba histolytica	2018	Mortality	Rate per 100,000	KIR	Kiribati	Western Pacific	<5 years	15779	1.76612	0.277785	5.61666
Protozoa	ENTA	Entamoeba histolytica	2018	Mortality	Rate per 100,000	KIR	Kiribati	Western Pacific	≥5 years	105394	0.83265	0.130564	2.54353
Protozoa	ENTA	Entamoeba histolytica	2018	Mortality	Rate per 100,000	KIR	Kiribati	Western Pacific	All ages	121173	0.954205	0.153975	2.83883
Protozoa	ENTA	Entamoeba histolytica	2018	Mortality	Rate per 100,000	KNA	Saint Kitts and Nevis	Americas	<5 years	3111	0	0	0
Protozoa	ENTA	Entamoeba histolytica	2018	Mortality	Rate per 100,000	KNA	Saint Kitts and Nevis	Americas	≥5 years	43923	0	0	0
Protozoa	ENTA	Entamoeba histolytica	2018	Mortality	Rate per 100,000	KNA	Saint Kitts and Nevis	Americas	All ages	47034	0	0	0
Protozoa	ENTA	Entamoeba histolytica	2018	Mortality	Rate per 100,000	KOR	South Korea	Western Pacific	<5 years	2046356	0	0	0
Protozoa	ENTA	Entamoeba histolytica	2018	Mortality	Rate per 100,000	KOR	South Korea	Western Pacific	≥5 years	49525539	0	0	0
Protozoa	ENTA	Entamoeba histolytica	2018	Mortality	Rate per 100,000	KOR	South Korea	Western Pacific	All ages	51571895	0	0	0
Protozoa	ENTA	Entamoeba histolytica	2018	Mortality	Rate per 100,000	KWT	Kuwait	Eastern Mediterranean	<5 years	305557	0	0	0
Protozoa	ENTA	Entamoeba histolytica	2018	Mortality	Rate per 100,000	KWT	Kuwait	Eastern Mediterranean	≥5 years	3921237	0	0	0
Protozoa	ENTA	Entamoeba histolytica	2018	Mortality	Rate per 100,000	KWT	Kuwait	Eastern Mediterranean	All ages	4226794	0	0	0
Protozoa	ENTA	Entamoeba histolytica	2018	Mortality	Rate per 100,000	LAO	Laos	Western Pacific	<5 years	798049	0.642413	0.0977544	1.7672
Protozoa	ENTA	Entamoeba histolytica	2018	Mortality	Rate per 100,000	LAO	Laos	Western Pacific	≥5 years	6275152	0.0838478	0.0135032	0.231985
Protozoa	ENTA	Entamoeba histolytica	2018	Mortality	Rate per 100,000	LAO	Laos	Western Pacific	All ages	7073201	0.146869	0.0236996	0.389935
Protozoa	ENTA	Entamoeba histolytica	2018	Mortality	Rate per 100,000	LBN	Lebanon	Eastern Mediterranean	<5 years	565243	0.00856439	0.00226968	0.0199431
Protozoa	ENTA	Entamoeba histolytica	2018	Mortality	Rate per 100,000	LBN	Lebanon	Eastern Mediterranean	≥5 years	5510143	0.0251083	0.00609421	0.0669392
Protozoa	ENTA	Entamoeba histolytica	2018	Mortality	Rate per 100,000	LBN	Lebanon	Eastern Mediterranean	All ages	6075386	0.023569	0.00588697	0.0621817
Protozoa	ENTA	Entamoeba histolytica	2018	Mortality	Rate per 100,000	LBR	Liberia	Africa	<5 years	741684	1.14771	0.419044	2.62467
Protozoa	ENTA	Entamoeba histolytica	2018	Mortality	Rate per 100,000	LBR	Liberia	Africa	≥5 years	4154526	0.439173	0.143848	1.00959
Protozoa	ENTA	Entamoeba histolytica	2018	Mortality	Rate per 100,000	LBR	Liberia	Africa	All ages	4896210	0.546502	0.192658	1.22677
Protozoa	ENTA	Entamoeba histolytica	2018	Mortality	Rate per 100,000	LBY	Libya	Eastern Mediterranean	<5 years	701327	0.0676728	0.0169286	0.198234
Protozoa	ENTA	Entamoeba histolytica	2018	Mortality	Rate per 100,000	LBY	Libya	Eastern Mediterranean	≥5 years	6093996	0.0167486	0.00405061	0.0478468
Protozoa	ENTA	Entamoeba histolytica	2018	Mortality	Rate per 100,000	LBY	Libya	Eastern Mediterranean	All ages	6795323	0.0220043	0.00553389	0.0625451
Protozoa	ENTA	Entamoeba histolytica	2018	Mortality	Rate per 100,000	LCA	Saint Lucia	Americas	<5 years	10582	0	0	0
Protozoa	ENTA	Entamoeba histolytica	2018	Mortality	Rate per 100,000	LCA	Saint Lucia	Americas	≥5 years	166102	0.0236257	0.00534993	0.0707547
Protozoa	ENTA	Entamoeba histolytica	2018	Mortality	Rate per 100,000	LCA	Saint Lucia	Americas	All ages	176684	0.0222107	0.00502951	0.066517
Protozoa	ENTA	Entamoeba histolytica	2018	Mortality	Rate per 100,000	LKA	Sri Lanka	South-East Asia	<5 years	1731284	0.0119542	0.00356682	0.0275482
Protozoa	ENTA	Entamoeba histolytica	2018	Mortality	Rate per 100,000	LKA	Sri Lanka	South-East Asia	≥5 years	20441852	0.0665521	0.0185204	0.174273
Protozoa	ENTA	Entamoeba histolytica	2018	Mortality	Rate per 100,000	LKA	Sri Lanka	South-East Asia	All ages	22173136	0.0622891	0.0174062	0.162413
Protozoa	ENTA	Entamoeba histolytica	2018	Mortality	Rate per 100,000	LSO	Lesotho	Africa	<5 years	284484	1.42446	0.508789	2.95331
Protozoa	ENTA	Entamoeba histolytica	2018	Mortality	Rate per 100,000	LSO	Lesotho	Africa	≥5 years	1886005	1.19709	0.354276	2.64957
Protozoa	ENTA	Entamoeba histolytica	2018	Mortality	Rate per 100,000	LSO	Lesotho	Africa	All ages	2170489	1.22689	0.38996	2.67407
Protozoa	ENTA	Entamoeba histolytica	2018	Mortality	Rate per 100,000	LTU	Lithuania	Europe	<5 years	148810	0	0	0
Protozoa	ENTA	Entamoeba histolytica	2018	Mortality	Rate per 100,000	LTU	Lithuania	Europe	≥5 years	2661038	0	0	0
Protozoa	ENTA	Entamoeba histolytica	2018	Mortality	Rate per 100,000	LTU	Lithuania	Europe	All ages	2809848	0	0	0
Protozoa	ENTA	Entamoeba histolytica	2018	Mortality	Rate per 100,000	LUX	Luxembourg	Europe	<5 years	32253	0	0	0
Protozoa	ENTA	Entamoeba histolytica	2018	Mortality	Rate per 100,000	LUX	Luxembourg	Europe	≥5 years	569902	0	0	0
Protozoa	ENTA	Entamoeba histolytica	2018	Mortality	Rate per 100,000	LUX	Luxembourg	Europe	All ages	602155	0	0	0
Protozoa	ENTA	Entamoeba histolytica	2018	Mortality	Rate per 100,000	LVA	Latvia	Europe	<5 years	107726	0	0	0
Protozoa	ENTA	Entamoeba histolytica	2018	Mortality	Rate per 100,000	LVA	Latvia	Europe	≥5 years	1827024	0	0	0
Protozoa	ENTA	Entamoeba histolytica	2018	Mortality	Rate per 100,000	LVA	Latvia	Europe	All ages	1934750	0	0	0
Protozoa	ENTA	Entamoeba histolytica	2018	Mortality	Rate per 100,000	MAR	Morocco	Eastern Mediterranean	<5 years	3299298	0.105199	0.0215668	0.318996
Protozoa	ENTA	Entamoeba histolytica	2018	Mortality	Rate per 100,000	MAR	Morocco	Eastern Mediterranean	≥5 years	32352359	0.0264978	0.00494303	0.077031
Protozoa	ENTA	Entamoeba histolytica	2018	Mortality	Rate per 100,000	MAR	Morocco	Eastern Mediterranean	All ages	35651657	0.033781	0.00637999	0.0997968
Protozoa	ENTA	Entamoeba histolytica	2018	Mortality	Rate per 100,000	MCO	Monaco	Europe	<5 years	1730	0	0	0
Protozoa	ENTA	Entamoeba histolytica	2018	Mortality	Rate per 100,000	MCO	Monaco	Europe	≥5 years	36135	0	0	0
Protozoa	ENTA	Entamoeba histolytica	2018	Mortality	Rate per 100,000	MCO	Monaco	Europe	All ages	37865	0	0	0
Protozoa	ENTA	Entamoeba histolytica	2018	Mortality	Rate per 100,000	MDA	Moldova	Europe	<5 years	228758	0.0139134	0.00238289	0.0434597
Protozoa	ENTA	Entamoeba histolytica	2018	Mortality	Rate per 100,000	MDA	Moldova	Europe	≥5 years	2943614	0	0	0
Protozoa	ENTA	Entamoeba histolytica	2018	Mortality	Rate per 100,000	MDA	Moldova	Europe	All ages	3172372	0.00100329	0.000171829	0.00313386
Protozoa	ENTA	Entamoeba histolytica	2018	Mortality	Rate per 100,000	MDG	Madagascar	Africa	<5 years	4090427	2.14192	0.819836	4.65323
Protozoa	ENTA	Entamoeba histolytica	2018	Mortality	Rate per 100,000	MDG	Madagascar	Africa	≥5 years	23046310	0.710918	0.239388	1.65884
Protozoa	ENTA	Entamoeba histolytica	2018	Mortality	Rate per 100,000	MDG	Madagascar	Africa	All ages	27136737	0.926618	0.32055	2.14129
Protozoa	ENTA	Entamoeba histolytica	2018	Mortality	Rate per 100,000	MDV	Maldives	South-East Asia	<5 years	35829	0.0090049	0.00167801	0.0280046
Protozoa	ENTA	Entamoeba histolytica	2018	Mortality	Rate per 100,000	MDV	Maldives	South-East Asia	≥5 years	429905	0.0392535	0.00882127	0.106842
Protozoa	ENTA	Entamoeba histolytica	2018	Mortality	Rate per 100,000	MDV	Maldives	South-East Asia	All ages	465734	0.0369265	0.00836522	0.101109
Protozoa	ENTA	Entamoeba histolytica	2018	Mortality	Rate per 100,000	MEX	Mexico	Americas	<5 years	10884770	0.100877	0.0246004	0.303906
Protozoa	ENTA	Entamoeba histolytica	2018	Mortality	Rate per 100,000	MEX	Mexico	Americas	≥5 years	113093617	0.0573582	0.0134598	0.164418
Protozoa	ENTA	Entamoeba histolytica	2018	Mortality	Rate per 100,000	MEX	Mexico	Americas	All ages	123978387	0.061179	0.0144533	0.175596
Protozoa	ENTA	Entamoeba histolytica	2018	Mortality	Rate per 100,000	MHL	Marshall Islands	Western Pacific	<5 years	5005	0.292719	0.0539687	0.874784
Protozoa	ENTA	Entamoeba histolytica	2018	Mortality	Rate per 100,000	MHL	Marshall Islands	Western Pacific	≥5 years	40913	0.105371	0.0240381	0.278091
Protozoa	ENTA	Entamoeba histolytica	2018	Mortality	Rate per 100,000	MHL	Marshall Islands	Western Pacific	All ages	45918	0.125792	0.0307835	0.328992
Protozoa	ENTA	Entamoeba histolytica	2018	Mortality	Rate per 100,000	MKD	North Macedonia	Europe	<5 years	113099	0.0249534	0.00412923	0.0823802
Protozoa	ENTA	Entamoeba histolytica	2018	Mortality	Rate per 100,000	MKD	North Macedonia	Europe	≥5 years	1817267	0	0	0
Protozoa	ENTA	Entamoeba histolytica	2018	Mortality	Rate per 100,000	MKD	North Macedonia	Europe	All ages	1930366	0.001462	0.000241929	0.00482661
Protozoa	ENTA	Entamoeba histolytica	2018	Mortality	Rate per 100,000	MLI	Mali	Africa	<5 years	3760913	2.84335	0.932918	6.68672
Protozoa	ENTA	Entamoeba histolytica	2018	Mortality	Rate per 100,000	MLI	Mali	Africa	≥5 years	16366118	0.627988	0.175819	1.60482
Protozoa	ENTA	Entamoeba histolytica	2018	Mortality	Rate per 100,000	MLI	Mali	Africa	All ages	20127031	1.04195	0.339191	2.3526
Protozoa	ENTA	Entamoeba histolytica	2018	Mortality	Rate per 100,000	MLT	Malta	Europe	<5 years	22967	0	0	0
Protozoa	ENTA	Entamoeba histolytica	2018	Mortality	Rate per 100,000	MLT	Malta	Europe	≥5 years	452643	0	0	0
Protozoa	ENTA	Entamoeba histolytica	2018	Mortality	Rate per 100,000	MLT	Malta	Europe	All ages	475610	0	0	0
Protozoa	ENTA	Entamoeba histolytica	2018	Mortality	Rate per 100,000	MMR	Myanmar	South-East Asia	<5 years	4510423	0.875827	0.243209	2.19784
Protozoa	ENTA	Entamoeba histolytica	2018	Mortality	Rate per 100,000	MMR	Myanmar	South-East Asia	≥5 years	47577944	0.103684	0.0286364	0.282499
Protozoa	ENTA	Entamoeba histolytica	2018	Mortality	Rate per 100,000	MMR	Myanmar	South-East Asia	All ages	52088367	0.170546	0.0517561	0.454048
Protozoa	ENTA	Entamoeba histolytica	2018	Mortality	Rate per 100,000	MNE	Montenegro	Europe	<5 years	37811	0	0	0
Protozoa	ENTA	Entamoeba histolytica	2018	Mortality	Rate per 100,000	MNE	Montenegro	Europe	≥5 years	580241	0.00103918	0.000240797	0.00309309
Protozoa	ENTA	Entamoeba histolytica	2018	Mortality	Rate per 100,000	MNE	Montenegro	Europe	All ages	618052	0.000975604	0.000226065	0.00290386
Protozoa	ENTA	Entamoeba histolytica	2018	Mortality	Rate per 100,000	MNG	Mongolia	Western Pacific	<5 years	392999	0.063318	0.00966658	0.171862
Protozoa	ENTA	Entamoeba histolytica	2018	Mortality	Rate per 100,000	MNG	Mongolia	Western Pacific	≥5 years	2742844	0.000467447	7.46645e-05	0.00130736
Protozoa	ENTA	Entamoeba histolytica	2018	Mortality	Rate per 100,000	MNG	Mongolia	Western Pacific	All ages	3135843	0.00834418	0.00129015	0.0229498
Protozoa	ENTA	Entamoeba histolytica	2018	Mortality	Rate per 100,000	MOZ	Mozambique	Africa	<5 years	5005572	1.3607	0.434138	3.37954
Protozoa	ENTA	Entamoeba histolytica	2018	Mortality	Rate per 100,000	MOZ	Mozambique	Africa	≥5 years	23586599	0.711759	0.196957	1.86
Protozoa	ENTA	Entamoeba histolytica	2018	Mortality	Rate per 100,000	MOZ	Mozambique	Africa	All ages	28592171	0.825369	0.243931	2.10754
Protozoa	ENTA	Entamoeba histolytica	2018	Mortality	Rate per 100,000	MRT	Mauritania	Africa	<5 years	717447	0.836174	0.292907	1.6948
Protozoa	ENTA	Entamoeba histolytica	2018	Mortality	Rate per 100,000	MRT	Mauritania	Africa	≥5 years	3555933	0.23676	0.0728848	0.534359
Protozoa	ENTA	Entamoeba histolytica	2018	Mortality	Rate per 100,000	MRT	Mauritania	Africa	All ages	4273380	0.337394	0.116896	0.717736
Protozoa	ENTA	Entamoeba histolytica	2018	Mortality	Rate per 100,000	MUS	Mauritius	Africa	<5 years	64807	0.0356647	0.00557233	0.126961
Protozoa	ENTA	Entamoeba histolytica	2018	Mortality	Rate per 100,000	MUS	Mauritius	Africa	≥5 years	1225119	0.0331802	0.00854419	0.0911461
Protozoa	ENTA	Entamoeba histolytica	2018	Mortality	Rate per 100,000	MUS	Mauritius	Africa	All ages	1289926	0.033305	0.00873654	0.0914941
Protozoa	ENTA	Entamoeba histolytica	2018	Mortality	Rate per 100,000	MWI	Malawi	Africa	<5 years	2884434	1.1414	0.334895	2.98264
Protozoa	ENTA	Entamoeba histolytica	2018	Mortality	Rate per 100,000	MWI	Malawi	Africa	≥5 years	15398106	0.932677	0.251608	2.59578
Protozoa	ENTA	Entamoeba histolytica	2018	Mortality	Rate per 100,000	MWI	Malawi	Africa	All ages	18282540	0.965607	0.272025	2.57777
Protozoa	ENTA	Entamoeba histolytica	2018	Mortality	Rate per 100,000	MYS	Malaysia	Western Pacific	<5 years	2703541	0.010512	0.00251486	0.0273351
Protozoa	ENTA	Entamoeba histolytica	2018	Mortality	Rate per 100,000	MYS	Malaysia	Western Pacific	≥5 years	29934154	0.0419378	0.0101968	0.114652
Protozoa	ENTA	Entamoeba histolytica	2018	Mortality	Rate per 100,000	MYS	Malaysia	Western Pacific	All ages	32637695	0.0393347	0.00967754	0.106743
Protozoa	ENTA	Entamoeba histolytica	2018	Mortality	Rate per 100,000	NAM	Namibia	Africa	<5 years	358737	0.761414	0.184504	2.06009
Protozoa	ENTA	Entamoeba histolytica	2018	Mortality	Rate per 100,000	NAM	Namibia	Africa	≥5 years	2182643	0.463918	0.121194	1.36313
Protozoa	ENTA	Entamoeba histolytica	2018	Mortality	Rate per 100,000	NAM	Namibia	Africa	All ages	2541380	0.505912	0.138287	1.41722
Protozoa	ENTA	Entamoeba histolytica	2018	Mortality	Rate per 100,000	NER	Niger	Africa	<5 years	4194604	4.3485	1.65158	10.1417
Protozoa	ENTA	Entamoeba histolytica	2018	Mortality	Rate per 100,000	NER	Niger	Africa	≥5 years	17613617	1.17235	0.401138	2.91443
Protozoa	ENTA	Entamoeba histolytica	2018	Mortality	Rate per 100,000	NER	Niger	Africa	All ages	21808221	1.78325	0.657545	4.15371
Protozoa	ENTA	Entamoeba histolytica	2018	Mortality	Rate per 100,000	NGA	Nigeria	Africa	<5 years	33401445	3.20447	0.921654	7.5774
Protozoa	ENTA	Entamoeba histolytica	2018	Mortality	Rate per 100,000	NGA	Nigeria	Africa	≥5 years	169245613	0.23975	0.0612401	0.652393
Protozoa	ENTA	Entamoeba histolytica	2018	Mortality	Rate per 100,000	NGA	Nigeria	Africa	All ages	202647058	0.728411	0.207773	1.75116
Protozoa	ENTA	Entamoeba histolytica	2018	Mortality	Rate per 100,000	NIC	Nicaragua	Americas	<5 years	673047	0.174378	0.0364556	0.429873
Protozoa	ENTA	Entamoeba histolytica	2018	Mortality	Rate per 100,000	NIC	Nicaragua	Americas	≥5 years	5685002	0.01538	0.00293327	0.0432112
Protozoa	ENTA	Entamoeba histolytica	2018	Mortality	Rate per 100,000	NIC	Nicaragua	Americas	All ages	6358049	0.0322111	0.00659025	0.0789585
Protozoa	ENTA	Entamoeba histolytica	2018	Mortality	Rate per 100,000	NIU	Niue	Western Pacific	<5 years	130	0	0	0
Protozoa	ENTA	Entamoeba histolytica	2018	Mortality	Rate per 100,000	NIU	Niue	Western Pacific	≥5 years	1649	0	0	0
Protozoa	ENTA	Entamoeba histolytica	2018	Mortality	Rate per 100,000	NIU	Niue	Western Pacific	All ages	1779	0	0	0
Protozoa	ENTA	Entamoeba histolytica	2018	Mortality	Rate per 100,000	NLD	Netherlands	Europe	<5 years	881790	0	0	0
Protozoa	ENTA	Entamoeba histolytica	2018	Mortality	Rate per 100,000	NLD	Netherlands	Europe	≥5 years	16487437	0	0	0
Protozoa	ENTA	Entamoeba histolytica	2018	Mortality	Rate per 100,000	NLD	Netherlands	Europe	All ages	17369227	0	0	0
Protozoa	ENTA	Entamoeba histolytica	2018	Mortality	Rate per 100,000	NOR	Norway	Europe	<5 years	299568	0	0	0
Protozoa	ENTA	Entamoeba histolytica	2018	Mortality	Rate per 100,000	NOR	Norway	Europe	≥5 years	4995890	0	0	0
Protozoa	ENTA	Entamoeba histolytica	2018	Mortality	Rate per 100,000	NOR	Norway	Europe	All ages	5295458	0	0	0
Protozoa	ENTA	Entamoeba histolytica	2018	Mortality	Rate per 100,000	NPL	Nepal	South-East Asia	<5 years	2923535	0.396208	0.116351	0.993674
Protozoa	ENTA	Entamoeba histolytica	2018	Mortality	Rate per 100,000	NPL	Nepal	South-East Asia	≥5 years	25106438	0.20425	0.0485021	0.505482
Protozoa	ENTA	Entamoeba histolytica	2018	Mortality	Rate per 100,000	NPL	Nepal	South-East Asia	All ages	28029973	0.224271	0.0573246	0.564451
Protozoa	ENTA	Entamoeba histolytica	2018	Mortality	Rate per 100,000	NRU	Nauru	Western Pacific	<5 years	1552	0	0	0
Protozoa	ENTA	Entamoeba histolytica	2018	Mortality	Rate per 100,000	NRU	Nauru	Western Pacific	≥5 years	9855	0	0	0
Protozoa	ENTA	Entamoeba histolytica	2018	Mortality	Rate per 100,000	NRU	Nauru	Western Pacific	All ages	11407	0	0	0
Protozoa	ENTA	Entamoeba histolytica	2018	Mortality	Rate per 100,000	NZL	New Zealand	Western Pacific	<5 years	305272	0	0	0
Protozoa	ENTA	Entamoeba histolytica	2018	Mortality	Rate per 100,000	NZL	New Zealand	Western Pacific	≥5 years	4554126	0	0	0
Protozoa	ENTA	Entamoeba histolytica	2018	Mortality	Rate per 100,000	NZL	New Zealand	Western Pacific	All ages	4859398	0	0	0
Protozoa	ENTA	Entamoeba histolytica	2018	Mortality	Rate per 100,000	OMN	Oman	Eastern Mediterranean	<5 years	425513	0	0	0
Protozoa	ENTA	Entamoeba histolytica	2018	Mortality	Rate per 100,000	OMN	Oman	Eastern Mediterranean	≥5 years	4158963	0	0	0
Protozoa	ENTA	Entamoeba histolytica	2018	Mortality	Rate per 100,000	OMN	Oman	Eastern Mediterranean	All ages	4584476	0	0	0
Protozoa	ENTA	Entamoeba histolytica	2018	Mortality	Rate per 100,000	PAK	Pakistan	Eastern Mediterranean	<5 years	30758854	1.54115	0.454365	3.78814
Protozoa	ENTA	Entamoeba histolytica	2018	Mortality	Rate per 100,000	PAK	Pakistan	Eastern Mediterranean	≥5 years	194272958	0.380224	0.0962664	0.948167
Protozoa	ENTA	Entamoeba histolytica	2018	Mortality	Rate per 100,000	PAK	Pakistan	Eastern Mediterranean	All ages	225031812	0.538908	0.151222	1.29221
Protozoa	ENTA	Entamoeba histolytica	2018	Mortality	Rate per 100,000	PAN	Panama	Americas	<5 years	387830	0	0	0
Protozoa	ENTA	Entamoeba histolytica	2018	Mortality	Rate per 100,000	PAN	Panama	Americas	≥5 years	3745718	0	0	0
Protozoa	ENTA	Entamoeba histolytica	2018	Mortality	Rate per 100,000	PAN	Panama	Americas	All ages	4133548	0	0	0
Protozoa	ENTA	Entamoeba histolytica	2018	Mortality	Rate per 100,000	PER	Peru	Americas	<5 years	2711270	0.109696	0.0276126	0.288748
Protozoa	ENTA	Entamoeba histolytica	2018	Mortality	Rate per 100,000	PER	Peru	Americas	≥5 years	28845218	0.0275859	0.00560632	0.074974
Protozoa	ENTA	Entamoeba histolytica	2018	Mortality	Rate per 100,000	PER	Peru	Americas	All ages	31556488	0.0346406	0.00764486	0.0898628
Protozoa	ENTA	Entamoeba histolytica	2018	Mortality	Rate per 100,000	PHL	Philippines	Western Pacific	<5 years	11577465	0.351187	0.0538088	1.02329
Protozoa	ENTA	Entamoeba histolytica	2018	Mortality	Rate per 100,000	PHL	Philippines	Western Pacific	≥5 years	97221695	0.0322857	0.00524638	0.0948303
Protozoa	ENTA	Entamoeba histolytica	2018	Mortality	Rate per 100,000	PHL	Philippines	Western Pacific	All ages	108799160	0.0662204	0.0105406	0.177694
Protozoa	ENTA	Entamoeba histolytica	2018	Mortality	Rate per 100,000	PLW	Palau	Western Pacific	<5 years	1126	0.410773	0.0800381	1.20543
Protozoa	ENTA	Entamoeba histolytica	2018	Mortality	Rate per 100,000	PLW	Palau	Western Pacific	≥5 years	16695	0.360973	0.0724543	1.06064
Protozoa	ENTA	Entamoeba histolytica	2018	Mortality	Rate per 100,000	PLW	Palau	Western Pacific	All ages	17821	0.36412	0.0756052	1.09663
Protozoa	ENTA	Entamoeba histolytica	2018	Mortality	Rate per 100,000	PNG	Papua New Guinea	Western Pacific	<5 years	1179406	0.653877	0.100006	1.68609
Protozoa	ENTA	Entamoeba histolytica	2018	Mortality	Rate per 100,000	PNG	Papua New Guinea	Western Pacific	≥5 years	8107430	0.153727	0.0240481	0.446519
Protozoa	ENTA	Entamoeba histolytica	2018	Mortality	Rate per 100,000	PNG	Papua New Guinea	Western Pacific	All ages	9286836	0.217245	0.0356939	0.57842
Protozoa	ENTA	Entamoeba histolytica	2018	Mortality	Rate per 100,000	POL	Poland	Europe	<5 years	1909058	0	0	0
Protozoa	ENTA	Entamoeba histolytica	2018	Mortality	Rate per 100,000	POL	Poland	Europe	≥5 years	36340264	0	0	0
Protozoa	ENTA	Entamoeba histolytica	2018	Mortality	Rate per 100,000	POL	Poland	Europe	All ages	38249322	0	0	0
Protozoa	ENTA	Entamoeba histolytica	2018	Mortality	Rate per 100,000	PRK	North Korea	South-East Asia	<5 years	1684175	0.116354	0.0310546	0.276195
Protozoa	ENTA	Entamoeba histolytica	2018	Mortality	Rate per 100,000	PRK	North Korea	South-East Asia	≥5 years	24192008	0.00526508	0.00143214	0.0149063
Protozoa	ENTA	Entamoeba histolytica	2018	Mortality	Rate per 100,000	PRK	North Korea	South-East Asia	All ages	25876183	0.0124954	0.00366308	0.0311232
Protozoa	ENTA	Entamoeba histolytica	2018	Mortality	Rate per 100,000	PRT	Portugal	Europe	<5 years	423921	0	0	0
Protozoa	ENTA	Entamoeba histolytica	2018	Mortality	Rate per 100,000	PRT	Portugal	Europe	≥5 years	9902806	0	0	0
Protozoa	ENTA	Entamoeba histolytica	2018	Mortality	Rate per 100,000	PRT	Portugal	Europe	All ages	10326727	0	0	0
Protozoa	ENTA	Entamoeba histolytica	2018	Mortality	Rate per 100,000	PRY	Paraguay	Americas	<5 years	674542	0.214887	0.0457342	0.601984
Protozoa	ENTA	Entamoeba histolytica	2018	Mortality	Rate per 100,000	PRY	Paraguay	Americas	≥5 years	5708622	0.0337807	0.00886326	0.0946822
Protozoa	ENTA	Entamoeba histolytica	2018	Mortality	Rate per 100,000	PRY	Paraguay	Americas	All ages	6383164	0.0529192	0.0140809	0.141823
Protozoa	ENTA	Entamoeba histolytica	2018	Mortality	Rate per 100,000	QAT	Qatar	Eastern Mediterranean	<5 years	143700	0	0	0
Protozoa	ENTA	Entamoeba histolytica	2018	Mortality	Rate per 100,000	QAT	Qatar	Eastern Mediterranean	≥5 years	2598726	0	0	0
Protozoa	ENTA	Entamoeba histolytica	2018	Mortality	Rate per 100,000	QAT	Qatar	Eastern Mediterranean	All ages	2742426	0	0	0
Protozoa	ENTA	Entamoeba histolytica	2018	Mortality	Rate per 100,000	ROU	Romania	Europe	<5 years	1002337	0	0	0
Protozoa	ENTA	Entamoeba histolytica	2018	Mortality	Rate per 100,000	ROU	Romania	Europe	≥5 years	18643365	0	0	0
Protozoa	ENTA	Entamoeba histolytica	2018	Mortality	Rate per 100,000	ROU	Romania	Europe	All ages	19645702	0	0	0
Protozoa	ENTA	Entamoeba histolytica	2018	Mortality	Rate per 100,000	RUS	Russia	Europe	<5 years	9355062	0.00755566	0.00190154	0.0239644
Protozoa	ENTA	Entamoeba histolytica	2018	Mortality	Rate per 100,000	RUS	Russia	Europe	≥5 years	136993720	0.00567459	0.00137144	0.0174791
Protozoa	ENTA	Entamoeba histolytica	2018	Mortality	Rate per 100,000	RUS	Russia	Europe	All ages	146348782	0.00579484	0.00141862	0.0175946
Protozoa	ENTA	Entamoeba histolytica	2018	Mortality	Rate per 100,000	RWA	Rwanda	Africa	<5 years	1777042	1.06026	0.351912	2.62761
Protozoa	ENTA	Entamoeba histolytica	2018	Mortality	Rate per 100,000	RWA	Rwanda	Africa	≥5 years	10567362	0.437378	0.127913	1.12182
Protozoa	ENTA	Entamoeba histolytica	2018	Mortality	Rate per 100,000	RWA	Rwanda	Africa	All ages	12344404	0.527046	0.169929	1.2864
Protozoa	ENTA	Entamoeba histolytica	2018	Mortality	Rate per 100,000	SAU	Saudi Arabia	Eastern Mediterranean	<5 years	2856549	0	0	0
Protozoa	ENTA	Entamoeba histolytica	2018	Mortality	Rate per 100,000	SAU	Saudi Arabia	Eastern Mediterranean	≥5 years	27737094	0	0	0
Protozoa	ENTA	Entamoeba histolytica	2018	Mortality	Rate per 100,000	SAU	Saudi Arabia	Eastern Mediterranean	All ages	30593643	0	0	0
Protozoa	ENTA	Entamoeba histolytica	2018	Mortality	Rate per 100,000	SDN	Sudan	Eastern Mediterranean	<5 years	6792264	1.87402	0.39376	5.10431
Protozoa	ENTA	Entamoeba histolytica	2018	Mortality	Rate per 100,000	SDN	Sudan	Eastern Mediterranean	≥5 years	36746874	0.0604245	0.0102032	0.193343
Protozoa	ENTA	Entamoeba histolytica	2018	Mortality	Rate per 100,000	SDN	Sudan	Eastern Mediterranean	All ages	43539138	0.343352	0.0708037	0.901932
Protozoa	ENTA	Entamoeba histolytica	2018	Mortality	Rate per 100,000	SEAR	South-East Asian Region	South-East Asia	<5 years	175135016	0.551077	0.176772	1.31175
Protozoa	ENTA	Entamoeba histolytica	2018	Mortality	Rate per 100,000	SEAR	South-East Asian Region	South-East Asia	≥5 years	1825553481	0.699498	0.188922	1.68572
Protozoa	ENTA	Entamoeba histolytica	2018	Mortality	Rate per 100,000	SEAR	South-East Asian Region	South-East Asia	All ages	2000688497	0.686506	0.189499	1.63643
Protozoa	ENTA	Entamoeba histolytica	2018	Mortality	Rate per 100,000	SEN	Senegal	Africa	<5 years	2384637	0.863487	0.258761	1.94429
Protozoa	ENTA	Entamoeba histolytica	2018	Mortality	Rate per 100,000	SEN	Senegal	Africa	≥5 years	13310356	0.379797	0.103312	0.866627
Protozoa	ENTA	Entamoeba histolytica	2018	Mortality	Rate per 100,000	SEN	Senegal	Africa	All ages	15694993	0.453287	0.133354	1.01191
Protozoa	ENTA	Entamoeba histolytica	2018	Mortality	Rate per 100,000	SGP	Singapore	Western Pacific	<5 years	236441	0	0	0
Protozoa	ENTA	Entamoeba histolytica	2018	Mortality	Rate per 100,000	SGP	Singapore	Western Pacific	≥5 years	5374945	0	0	0
Protozoa	ENTA	Entamoeba histolytica	2018	Mortality	Rate per 100,000	SGP	Singapore	Western Pacific	All ages	5611386	0	0	0
Protozoa	ENTA	Entamoeba histolytica	2018	Mortality	Rate per 100,000	SLB	Solomon Islands	Western Pacific	<5 years	101322	0.126282	0.0187252	0.366649
Protozoa	ENTA	Entamoeba histolytica	2018	Mortality	Rate per 100,000	SLB	Solomon Islands	Western Pacific	≥5 years	596059	0.147542	0.0242051	0.401732
Protozoa	ENTA	Entamoeba histolytica	2018	Mortality	Rate per 100,000	SLB	Solomon Islands	Western Pacific	All ages	697381	0.144453	0.0235687	0.399791
Protozoa	ENTA	Entamoeba histolytica	2018	Mortality	Rate per 100,000	SLE	Sierra Leone	Africa	<5 years	1098986	3.59123	1.25694	8.6531
Protozoa	ENTA	Entamoeba histolytica	2018	Mortality	Rate per 100,000	SLE	Sierra Leone	Africa	≥5 years	6367564	0.91513	0.279346	2.32525
Protozoa	ENTA	Entamoeba histolytica	2018	Mortality	Rate per 100,000	SLE	Sierra Leone	Africa	All ages	7466550	1.30902	0.431175	3.27343
Protozoa	ENTA	Entamoeba histolytica	2018	Mortality	Rate per 100,000	SLV	El Salvador	Americas	<5 years	548633	0.0793588	0.0209292	0.192721
Protozoa	ENTA	Entamoeba histolytica	2018	Mortality	Rate per 100,000	SLV	El Salvador	Americas	≥5 years	5669506	0.0761052	0.0184962	0.201018
Protozoa	ENTA	Entamoeba histolytica	2018	Mortality	Rate per 100,000	SLV	El Salvador	Americas	All ages	6218139	0.0763922	0.0203809	0.196011
Protozoa	ENTA	Entamoeba histolytica	2018	Mortality	Rate per 100,000	SMR	San Marino	Europe	<5 years	1453	0	0	0
Protozoa	ENTA	Entamoeba histolytica	2018	Mortality	Rate per 100,000	SMR	San Marino	Europe	≥5 years	33012	0	0	0
Protozoa	ENTA	Entamoeba histolytica	2018	Mortality	Rate per 100,000	SMR	San Marino	Europe	All ages	34465	0	0	0
Protozoa	ENTA	Entamoeba histolytica	2018	Mortality	Rate per 100,000	SOM	Somalia	Eastern Mediterranean	<5 years	2935856	4.00941	0.860337	12.2339
Protozoa	ENTA	Entamoeba histolytica	2018	Mortality	Rate per 100,000	SOM	Somalia	Eastern Mediterranean	≥5 years	12239083	1.16654	0.279075	3.3294
Protozoa	ENTA	Entamoeba histolytica	2018	Mortality	Rate per 100,000	SOM	Somalia	Eastern Mediterranean	All ages	15174939	1.71655	0.415379	4.78031
Protozoa	ENTA	Entamoeba histolytica	2018	Mortality	Rate per 100,000	SRB	Serbia	Europe	<5 years	327027	0.00132758	1.07018e-05	0.0068188
Protozoa	ENTA	Entamoeba histolytica	2018	Mortality	Rate per 100,000	SRB	Serbia	Europe	≥5 years	6719829	0.0251779	0.00552616	0.0749936
Protozoa	ENTA	Entamoeba histolytica	2018	Mortality	Rate per 100,000	SRB	Serbia	Europe	All ages	7046856	0.024071	0.00530018	0.0715876
Protozoa	ENTA	Entamoeba histolytica	2018	Mortality	Rate per 100,000	SSD	South Sudan	Africa	<5 years	1512054	1.5823	0.372823	4.23392
Protozoa	ENTA	Entamoeba histolytica	2018	Mortality	Rate per 100,000	SSD	South Sudan	Africa	≥5 years	8447966	0.788704	0.245999	1.95761
Protozoa	ENTA	Entamoeba histolytica	2018	Mortality	Rate per 100,000	SSD	South Sudan	Africa	All ages	9960020	0.909182	0.303199	2.1876
Protozoa	ENTA	Entamoeba histolytica	2018	Mortality	Rate per 100,000	STP	Sao Tome and Principe	Africa	<5 years	30443	0.248702	0.0615695	0.655513
Protozoa	ENTA	Entamoeba histolytica	2018	Mortality	Rate per 100,000	STP	Sao Tome and Principe	Africa	≥5 years	178146	0.144822	0.041574	0.339273
Protozoa	ENTA	Entamoeba histolytica	2018	Mortality	Rate per 100,000	STP	Sao Tome and Principe	Africa	All ages	208589	0.159983	0.0464613	0.3672
Protozoa	ENTA	Entamoeba histolytica	2018	Mortality	Rate per 100,000	SUR	Suriname	Americas	<5 years	55090	0.0359432	0.0049373	0.121187
Protozoa	ENTA	Entamoeba histolytica	2018	Mortality	Rate per 100,000	SUR	Suriname	Americas	≥5 years	541540	0.0596806	0.0133439	0.175395
Protozoa	ENTA	Entamoeba histolytica	2018	Mortality	Rate per 100,000	SUR	Suriname	Americas	All ages	596630	0.0574888	0.0128494	0.165609
Protozoa	ENTA	Entamoeba histolytica	2018	Mortality	Rate per 100,000	SVK	Slovakia	Europe	<5 years	287952	0	0	0
Protozoa	ENTA	Entamoeba histolytica	2018	Mortality	Rate per 100,000	SVK	Slovakia	Europe	≥5 years	5151647	0	0	0
Protozoa	ENTA	Entamoeba histolytica	2018	Mortality	Rate per 100,000	SVK	Slovakia	Europe	All ages	5439599	0	0	0
Protozoa	ENTA	Entamoeba histolytica	2018	Mortality	Rate per 100,000	SVN	Slovenia	Europe	<5 years	103508	0	0	0
Protozoa	ENTA	Entamoeba histolytica	2018	Mortality	Rate per 100,000	SVN	Slovenia	Europe	≥5 years	1959313	0	0	0
Protozoa	ENTA	Entamoeba histolytica	2018	Mortality	Rate per 100,000	SVN	Slovenia	Europe	All ages	2062821	0	0	0
Protozoa	ENTA	Entamoeba histolytica	2018	Mortality	Rate per 100,000	SWE	Sweden	Europe	<5 years	602050	0	0	0
Protozoa	ENTA	Entamoeba histolytica	2018	Mortality	Rate per 100,000	SWE	Sweden	Europe	≥5 years	9518385	0	0	0
Protozoa	ENTA	Entamoeba histolytica	2018	Mortality	Rate per 100,000	SWE	Sweden	Europe	All ages	10120435	0	0	0
Protozoa	ENTA	Entamoeba histolytica	2018	Mortality	Rate per 100,000	SWZ	Eswatini	Africa	<5 years	143975	1.14294	0.358117	2.42353
Protozoa	ENTA	Entamoeba histolytica	2018	Mortality	Rate per 100,000	SWZ	Eswatini	Africa	≥5 years	1019535	0.694459	0.199483	1.60668
Protozoa	ENTA	Entamoeba histolytica	2018	Mortality	Rate per 100,000	SWZ	Eswatini	Africa	All ages	1163510	0.749955	0.222365	1.68908
Protozoa	ENTA	Entamoeba histolytica	2018	Mortality	Rate per 100,000	SYC	Seychelles	Africa	<5 years	8424	0.0768405	0.0153477	0.244237
Protozoa	ENTA	Entamoeba histolytica	2018	Mortality	Rate per 100,000	SYC	Seychelles	Africa	≥5 years	105313	0.103439	0.0252202	0.29437
Protozoa	ENTA	Entamoeba histolytica	2018	Mortality	Rate per 100,000	SYC	Seychelles	Africa	All ages	113737	0.101469	0.0247537	0.288165
Protozoa	ENTA	Entamoeba histolytica	2018	Mortality	Rate per 100,000	SYR	Syria	Eastern Mediterranean	<5 years	2034530	0.168572	0.0431842	0.452886
Protozoa	ENTA	Entamoeba histolytica	2018	Mortality	Rate per 100,000	SYR	Syria	Eastern Mediterranean	≥5 years	17164998	0.00730725	0.00151245	0.0202532
Protozoa	ENTA	Entamoeba histolytica	2018	Mortality	Rate per 100,000	SYR	Syria	Eastern Mediterranean	All ages	19199528	0.0243961	0.00643922	0.0635593
Protozoa	ENTA	Entamoeba histolytica	2018	Mortality	Rate per 100,000	TCD	Chad	Africa	<5 years	3070258	2.83047	1.01462	6.12814
Protozoa	ENTA	Entamoeba histolytica	2018	Mortality	Rate per 100,000	TCD	Chad	Africa	≥5 years	12808115	0.666017	0.208982	1.61701
Protozoa	ENTA	Entamoeba histolytica	2018	Mortality	Rate per 100,000	TCD	Chad	Africa	All ages	15878373	1.08454	0.380982	2.39819
Protozoa	ENTA	Entamoeba histolytica	2018	Mortality	Rate per 100,000	TGO	Togo	Africa	<5 years	1249788	1.77672	0.671301	4.10991
Protozoa	ENTA	Entamoeba histolytica	2018	Mortality	Rate per 100,000	TGO	Togo	Africa	≥5 years	6907510	0.697459	0.224989	1.71491
Protozoa	ENTA	Entamoeba histolytica	2018	Mortality	Rate per 100,000	TGO	Togo	Africa	All ages	8157298	0.862813	0.297936	1.98508
Protozoa	ENTA	Entamoeba histolytica	2018	Mortality	Rate per 100,000	THA	Thailand	South-East Asia	<5 years	3701764	0.02002	0.00516171	0.0583686
Protozoa	ENTA	Entamoeba histolytica	2018	Mortality	Rate per 100,000	THA	Thailand	South-East Asia	≥5 years	67589150	0.157669	0.0345105	0.42553
Protozoa	ENTA	Entamoeba histolytica	2018	Mortality	Rate per 100,000	THA	Thailand	South-East Asia	All ages	71290914	0.150522	0.0329987	0.407239
Protozoa	ENTA	Entamoeba histolytica	2018	Mortality	Rate per 100,000	TJK	Tajikistan	Europe	<5 years	1310209	0.879936	0.226452	2.5363
Protozoa	ENTA	Entamoeba histolytica	2018	Mortality	Rate per 100,000	TJK	Tajikistan	Europe	≥5 years	7885882	0.023726	0.0052357	0.0703092
Protozoa	ENTA	Entamoeba histolytica	2018	Mortality	Rate per 100,000	TJK	Tajikistan	Europe	All ages	9196091	0.145714	0.0367671	0.405045
Protozoa	ENTA	Entamoeba histolytica	2018	Mortality	Rate per 100,000	TKM	Turkmenistan	Europe	<5 years	802249	0.63231	0.160903	2.12
Protozoa	ENTA	Entamoeba histolytica	2018	Mortality	Rate per 100,000	TKM	Turkmenistan	Europe	≥5 years	5778860	0.00317589	0.000769081	0.00976871
Protozoa	ENTA	Entamoeba histolytica	2018	Mortality	Rate per 100,000	TKM	Turkmenistan	Europe	All ages	6581109	0.0798684	0.0204567	0.264841
Protozoa	ENTA	Entamoeba histolytica	2018	Mortality	Rate per 100,000	TLS	Timor-Leste	South-East Asia	<5 years	158939	1.2989	0.357015	3.45421
Protozoa	ENTA	Entamoeba histolytica	2018	Mortality	Rate per 100,000	TLS	Timor-Leste	South-East Asia	≥5 years	1104664	0.124407	0.0340322	0.340584
Protozoa	ENTA	Entamoeba histolytica	2018	Mortality	Rate per 100,000	TLS	Timor-Leste	South-East Asia	All ages	1263603	0.272137	0.0791801	0.670718
Protozoa	ENTA	Entamoeba histolytica	2018	Mortality	Rate per 100,000	TON	Tonga	Western Pacific	<5 years	13092	0.0281881	0.00505436	0.0879294
Protozoa	ENTA	Entamoeba histolytica	2018	Mortality	Rate per 100,000	TON	Tonga	Western Pacific	≥5 years	92398	0.0470849	0.0108973	0.129439
Protozoa	ENTA	Entamoeba histolytica	2018	Mortality	Rate per 100,000	TON	Tonga	Western Pacific	All ages	105490	0.0447397	0.0104237	0.119872
Protozoa	ENTA	Entamoeba histolytica	2018	Mortality	Rate per 100,000	TTO	Trinidad and Tobago	Americas	<5 years	91420	0	0	0
Protozoa	ENTA	Entamoeba histolytica	2018	Mortality	Rate per 100,000	TTO	Trinidad and Tobago	Americas	≥5 years	1358174	0	0	0
Protozoa	ENTA	Entamoeba histolytica	2018	Mortality	Rate per 100,000	TTO	Trinidad and Tobago	Americas	All ages	1449594	0	0	0
Protozoa	ENTA	Entamoeba histolytica	2018	Mortality	Rate per 100,000	TUN	Tunisia	Eastern Mediterranean	<5 years	1080498	0.0203886	0.00633726	0.0494295
Protozoa	ENTA	Entamoeba histolytica	2018	Mortality	Rate per 100,000	TUN	Tunisia	Eastern Mediterranean	≥5 years	10629303	0.0115779	0.0029333	0.0301309
Protozoa	ENTA	Entamoeba histolytica	2018	Mortality	Rate per 100,000	TUN	Tunisia	Eastern Mediterranean	All ages	11709801	0.0123909	0.00338143	0.0313347
Protozoa	ENTA	Entamoeba histolytica	2018	Mortality	Rate per 100,000	TUR	Turkey	Europe	<5 years	6909070	0.0270941	0.00562174	0.0814692
Protozoa	ENTA	Entamoeba histolytica	2018	Mortality	Rate per 100,000	TUR	Turkey	Europe	≥5 years	76966018	0.012855	0.00254177	0.0374976
Protozoa	ENTA	Entamoeba histolytica	2018	Mortality	Rate per 100,000	TUR	Turkey	Europe	All ages	83875088	0.014028	0.0028367	0.040455
Protozoa	ENTA	Entamoeba histolytica	2018	Mortality	Rate per 100,000	TUV	Tuvalu	Western Pacific	<5 years	1178	0.937307	0.216365	2.40807
Protozoa	ENTA	Entamoeba histolytica	2018	Mortality	Rate per 100,000	TUV	Tuvalu	Western Pacific	≥5 years	9653	0.628947	0.136508	1.71183
Protozoa	ENTA	Entamoeba histolytica	2018	Mortality	Rate per 100,000	TUV	Tuvalu	Western Pacific	All ages	10831	0.662485	0.154705	1.76184
Protozoa	ENTA	Entamoeba histolytica	2018	Mortality	Rate per 100,000	TZA	Tanzania	Africa	<5 years	9455723	0.925843	0.241294	2.18514
Protozoa	ENTA	Entamoeba histolytica	2018	Mortality	Rate per 100,000	TZA	Tanzania	Africa	≥5 years	47120193	0.485427	0.113976	1.25508
Protozoa	ENTA	Entamoeba histolytica	2018	Mortality	Rate per 100,000	TZA	Tanzania	Africa	All ages	56575916	0.559035	0.140283	1.34476
Protozoa	ENTA	Entamoeba histolytica	2018	Mortality	Rate per 100,000	UGA	Uganda	Africa	<5 years	7021415	0.480818	0.176183	1.00855
Protozoa	ENTA	Entamoeba histolytica	2018	Mortality	Rate per 100,000	UGA	Uganda	Africa	≥5 years	33847746	0.265953	0.0924328	0.605348
Protozoa	ENTA	Entamoeba histolytica	2018	Mortality	Rate per 100,000	UGA	Uganda	Africa	All ages	40869161	0.302867	0.116364	0.650247
Protozoa	ENTA	Entamoeba histolytica	2018	Mortality	Rate per 100,000	UKR	Ukraine	Europe	<5 years	2263623	0.0162346	0.00429477	0.0553875
Protozoa	ENTA	Entamoeba histolytica	2018	Mortality	Rate per 100,000	UKR	Ukraine	Europe	≥5 years	43075145	0.00112353	0.000292418	0.0033352
Protozoa	ENTA	Entamoeba histolytica	2018	Mortality	Rate per 100,000	UKR	Ukraine	Europe	All ages	45338768	0.00187798	0.000493151	0.00567989
Protozoa	ENTA	Entamoeba histolytica	2018	Mortality	Rate per 100,000	URY	Uruguay	Americas	<5 years	230686	0	0	0
Protozoa	ENTA	Entamoeba histolytica	2018	Mortality	Rate per 100,000	URY	Uruguay	Americas	≥5 years	3161662	0	0	0
Protozoa	ENTA	Entamoeba histolytica	2018	Mortality	Rate per 100,000	URY	Uruguay	Americas	All ages	3392348	0	0	0
Protozoa	ENTA	Entamoeba histolytica	2018	Mortality	Rate per 100,000	USA	United States	Americas	<5 years	19949900	0	0	0
Protozoa	ENTA	Entamoeba histolytica	2018	Mortality	Rate per 100,000	USA	United States	Americas	≥5 years	313725390	0	0	0
Protozoa	ENTA	Entamoeba histolytica	2018	Mortality	Rate per 100,000	USA	United States	Americas	All ages	333675290	0	0	0
Protozoa	ENTA	Entamoeba histolytica	2018	Mortality	Rate per 100,000	UZB	Uzbekistan	Europe	<5 years	3547695	0.135117	0.0281849	0.397475
Protozoa	ENTA	Entamoeba histolytica	2018	Mortality	Rate per 100,000	UZB	Uzbekistan	Europe	≥5 years	28538988	0.00365032	0.000863201	0.0103099
Protozoa	ENTA	Entamoeba histolytica	2018	Mortality	Rate per 100,000	UZB	Uzbekistan	Europe	All ages	32086683	0.0181861	0.00417477	0.0531546
Protozoa	ENTA	Entamoeba histolytica	2018	Mortality	Rate per 100,000	VCT	Saint Vincent and the Grenadines	Americas	<5 years	7981	0.087387	0.00454436	0.4007
Protozoa	ENTA	Entamoeba histolytica	2018	Mortality	Rate per 100,000	VCT	Saint Vincent and the Grenadines	Americas	≥5 years	97320	0.0166749	0.00369617	0.0491324
Protozoa	ENTA	Entamoeba histolytica	2018	Mortality	Rate per 100,000	VCT	Saint Vincent and the Grenadines	Americas	All ages	105301	0.0220344	0.00458218	0.0748511
Protozoa	ENTA	Entamoeba histolytica	2018	Mortality	Rate per 100,000	VEN	Venezuela	Americas	<5 years	2722502	0.138531	0.0202087	0.417703
Protozoa	ENTA	Entamoeba histolytica	2018	Mortality	Rate per 100,000	VEN	Venezuela	Americas	≥5 years	27604239	0.0436546	0.00599579	0.13218
Protozoa	ENTA	Entamoeba histolytica	2018	Mortality	Rate per 100,000	VEN	Venezuela	Americas	All ages	30326741	0.0521719	0.00749417	0.159466
Protozoa	ENTA	Entamoeba histolytica	2018	Mortality	Rate per 100,000	VNM	Vietnam	Western Pacific	<5 years	8335600	0.129999	0.0198377	0.355621
Protozoa	ENTA	Entamoeba histolytica	2018	Mortality	Rate per 100,000	VNM	Vietnam	Western Pacific	≥5 years	87411892	0.0198192	0.00281732	0.0547883
Protozoa	ENTA	Entamoeba histolytica	2018	Mortality	Rate per 100,000	VNM	Vietnam	Western Pacific	All ages	95747492	0.0294112	0.00472583	0.0762111
Protozoa	ENTA	Entamoeba histolytica	2018	Mortality	Rate per 100,000	VUT	Vanuatu	Western Pacific	<5 years	42460	0.174001	0.027066	0.513548
Protozoa	ENTA	Entamoeba histolytica	2018	Mortality	Rate per 100,000	VUT	Vanuatu	Western Pacific	≥5 years	239429	0.175667	0.0284239	0.497427
Protozoa	ENTA	Entamoeba histolytica	2018	Mortality	Rate per 100,000	VUT	Vanuatu	Western Pacific	All ages	281889	0.175416	0.0282859	0.493814
Protozoa	ENTA	Entamoeba histolytica	2018	Mortality	Rate per 100,000	WPR	Western Pacific Region	Western Pacific	<5 years	126507775	0.0889434	0.0219878	0.231244
Protozoa	ENTA	Entamoeba histolytica	2018	Mortality	Rate per 100,000	WPR	Western Pacific Region	Western Pacific	≥5 years	1779718663	0.00787055	0.0017922	0.0205871
Protozoa	ENTA	Entamoeba histolytica	2018	Mortality	Rate per 100,000	WPR	Western Pacific Region	Western Pacific	All ages	1906226438	0.013251	0.00326741	0.0336398
Protozoa	ENTA	Entamoeba histolytica	2018	Mortality	Rate per 100,000	WSM	Samoa	Western Pacific	<5 years	29201	0.102146	0.0152666	0.295165
Protozoa	ENTA	Entamoeba histolytica	2018	Mortality	Rate per 100,000	WSM	Samoa	Western Pacific	≥5 years	177271	0.0557239	0.00899358	0.166016
Protozoa	ENTA	Entamoeba histolytica	2018	Mortality	Rate per 100,000	WSM	Samoa	Western Pacific	All ages	206472	0.0622892	0.00998956	0.182011
Protozoa	ENTA	Entamoeba histolytica	2018	Mortality	Rate per 100,000	YEM	Yemen	Eastern Mediterranean	<5 years	5355486	1.13673	0.280668	3.1103
Protozoa	ENTA	Entamoeba histolytica	2018	Mortality	Rate per 100,000	YEM	Yemen	Eastern Mediterranean	≥5 years	28232743	0.0455301	0.0106074	0.131938
Protozoa	ENTA	Entamoeba histolytica	2018	Mortality	Rate per 100,000	YEM	Yemen	Eastern Mediterranean	All ages	33588229	0.219517	0.0565658	0.595969
Protozoa	ENTA	Entamoeba histolytica	2018	Mortality	Rate per 100,000	ZAF	South Africa	Africa	<5 years	5612089	0.838368	0.234805	2.26332
Protozoa	ENTA	Entamoeba histolytica	2018	Mortality	Rate per 100,000	ZAF	South Africa	Africa	≥5 years	52517634	0.516785	0.123171	1.3875
Protozoa	ENTA	Entamoeba histolytica	2018	Mortality	Rate per 100,000	ZAF	South Africa	Africa	All ages	58129723	0.547832	0.141161	1.46624
Protozoa	ENTA	Entamoeba histolytica	2018	Mortality	Rate per 100,000	ZMB	Zambia	Africa	<5 years	2900189	1.18294	0.331508	2.92763
Protozoa	ENTA	Entamoeba histolytica	2018	Mortality	Rate per 100,000	ZMB	Zambia	Africa	≥5 years	14806339	0.298703	0.0734146	0.740271
Protozoa	ENTA	Entamoeba histolytica	2018	Mortality	Rate per 100,000	ZMB	Zambia	Africa	All ages	17706528	0.443534	0.119494	1.03205
Protozoa	ENTA	Entamoeba histolytica	2018	Mortality	Rate per 100,000	ZWE	Zimbabwe	Africa	<5 years	2302153	0.88648	0.259704	1.98322
Protozoa	ENTA	Entamoeba histolytica	2018	Mortality	Rate per 100,000	ZWE	Zimbabwe	Africa	≥5 years	12618225	0.618233	0.18261	1.36403
Protozoa	ENTA	Entamoeba histolytica	2018	Mortality	Rate per 100,000	ZWE	Zimbabwe	Africa	All ages	14920378	0.659622	0.196309	1.44215
Protozoa	ENTA	Entamoeba histolytica	2019	Incidence	Number	AFG	Afghanistan	Eastern Mediterranean	<5 years	6278499	9990.11	1692.98	29295.8
Protozoa	ENTA	Entamoeba histolytica	2019	Incidence	Number	AFG	Afghanistan	Eastern Mediterranean	≥5 years	31003793	48162.8	8118.37	145822
Protozoa	ENTA	Entamoeba histolytica	2019	Incidence	Number	AFG	Afghanistan	Eastern Mediterranean	All ages	37282292	58152.9	10212.6	174034
Protozoa	ENTA	Entamoeba histolytica	2019	Incidence	Number	AFR	African Region	Africa	<5 years	172804612	326378	75905	724492
Protozoa	ENTA	Entamoeba histolytica	2019	Incidence	Number	AFR	African Region	Africa	≥5 years	934133184	4.47984e+06	1.04625e+06	1.11963e+07
Protozoa	ENTA	Entamoeba histolytica	2019	Incidence	Number	AFR	African Region	Africa	All ages	1106937796	4.80622e+06	1.17036e+06	1.18424e+07
Protozoa	ENTA	Entamoeba histolytica	2019	Incidence	Number	AGO	Angola	Africa	<5 years	5618135	10421.6	1877.26	25246
Protozoa	ENTA	Entamoeba histolytica	2019	Incidence	Number	AGO	Angola	Africa	≥5 years	26212621	117127	24292.6	317128
Protozoa	ENTA	Entamoeba histolytica	2019	Incidence	Number	AGO	Angola	Africa	All ages	31830756	127548	26848.4	340609
Protozoa	ENTA	Entamoeba histolytica	2019	Incidence	Number	ALB	Albania	Europe	<5 years	168497	53.1231	7.94936	159.266
Protozoa	ENTA	Entamoeba histolytica	2019	Incidence	Number	ALB	Albania	Europe	≥5 years	2723319	153.06	23.3311	535.171
Protozoa	ENTA	Entamoeba histolytica	2019	Incidence	Number	ALB	Albania	Europe	All ages	2891816	206.183	32.8416	675.8
Protozoa	ENTA	Entamoeba histolytica	2019	Incidence	Number	AMR	Region of the Americas	Americas	<5 years	72471674	43168.3	7709.71	120248
Protozoa	ENTA	Entamoeba histolytica	2019	Incidence	Number	AMR	Region of the Americas	Americas	≥5 years	936202393	675373	166657	1.70577e+06
Protozoa	ENTA	Entamoeba histolytica	2019	Incidence	Number	AMR	Region of the Americas	Americas	All ages	1008674067	718541	179505	1.79463e+06
Protozoa	ENTA	Entamoeba histolytica	2019	Incidence	Number	AND	Andorra	Europe	<5 years	2712	0.0776904	0.00191963	0.267823
Protozoa	ENTA	Entamoeba histolytica	2019	Incidence	Number	AND	Andorra	Europe	≥5 years	73086	31.1301	0.769185	107.315
Protozoa	ENTA	Entamoeba histolytica	2019	Incidence	Number	AND	Andorra	Europe	All ages	75798	31.2078	0.771105	107.583
Protozoa	ENTA	Entamoeba histolytica	2019	Incidence	Number	ARE	United Arab Emirates	Eastern Mediterranean	<5 years	530040	14.0014	0.345957	48.2671
Protozoa	ENTA	Entamoeba histolytica	2019	Incidence	Number	ARE	United Arab Emirates	Eastern Mediterranean	≥5 years	8867561	3855.21	95.2573	13290.1
Protozoa	ENTA	Entamoeba histolytica	2019	Incidence	Number	ARE	United Arab Emirates	Eastern Mediterranean	All ages	9397601	3869.21	95.6032	13338.3
Protozoa	ENTA	Entamoeba histolytica	2019	Incidence	Number	ARG	Argentina	Americas	<5 years	3639440	2517.93	383.15	7021.84
Protozoa	ENTA	Entamoeba histolytica	2019	Incidence	Number	ARG	Argentina	Americas	≥5 years	41191341	26810.8	4193.92	75716.9
Protozoa	ENTA	Entamoeba histolytica	2019	Incidence	Number	ARG	Argentina	Americas	All ages	44830781	29328.7	4587.14	83863.8
Protozoa	ENTA	Entamoeba histolytica	2019	Incidence	Number	ARM	Armenia	Europe	<5 years	195517	170.807	21.3839	632.47
Protozoa	ENTA	Entamoeba histolytica	2019	Incidence	Number	ARM	Armenia	Europe	≥5 years	2711937	1345.97	201.817	4661.61
Protozoa	ENTA	Entamoeba histolytica	2019	Incidence	Number	ARM	Armenia	Europe	All ages	2907454	1516.78	223.343	5308.41
Protozoa	ENTA	Entamoeba histolytica	2019	Incidence	Number	ATG	Antigua and Barbuda	Americas	<5 years	5270	0.113716	0.00280979	0.392015
Protozoa	ENTA	Entamoeba histolytica	2019	Incidence	Number	ATG	Antigua and Barbuda	Americas	≥5 years	85865	37.4086	0.924321	128.959
Protozoa	ENTA	Entamoeba histolytica	2019	Incidence	Number	ATG	Antigua and Barbuda	Americas	All ages	91135	37.5224	0.92713	129.351
Protozoa	ENTA	Entamoeba histolytica	2019	Incidence	Number	AUS	Australia	Western Pacific	<5 years	1568157	35.2478	0.870929	121.51
Protozoa	ENTA	Entamoeba histolytica	2019	Incidence	Number	AUS	Australia	Western Pacific	≥5 years	23741357	10385.3	256.607	35801.2
Protozoa	ENTA	Entamoeba histolytica	2019	Incidence	Number	AUS	Australia	Western Pacific	All ages	25309514	10420.5	257.478	35922.7
Protozoa	ENTA	Entamoeba histolytica	2019	Incidence	Number	AUT	Austria	Europe	<5 years	435132	12.6489	0.312538	43.6046
Protozoa	ENTA	Entamoeba histolytica	2019	Incidence	Number	AUT	Austria	Europe	≥5 years	8424672	3635.13	89.8196	12531.4
Protozoa	ENTA	Entamoeba histolytica	2019	Incidence	Number	AUT	Austria	Europe	All ages	8859804	3647.78	90.1321	12575
Protozoa	ENTA	Entamoeba histolytica	2019	Incidence	Number	AZE	Azerbaijan	Europe	<5 years	766457	524.141	81.6109	1603.05
Protozoa	ENTA	Entamoeba histolytica	2019	Incidence	Number	AZE	Azerbaijan	Europe	≥5 years	9300791	4352.3	824.135	14610.5
Protozoa	ENTA	Entamoeba histolytica	2019	Incidence	Number	AZE	Azerbaijan	Europe	All ages	10067248	4876.44	932.647	16072.9
Protozoa	ENTA	Entamoeba histolytica	2019	Incidence	Number	BDI	Burundi	Africa	<5 years	2140451	6020.63	1165.83	16094.8
Protozoa	ENTA	Entamoeba histolytica	2019	Incidence	Number	BDI	Burundi	Africa	≥5 years	9928916	74204.7	15149.3	205987
Protozoa	ENTA	Entamoeba histolytica	2019	Incidence	Number	BDI	Burundi	Africa	All ages	12069367	80225.3	16394.6	218043
Protozoa	ENTA	Entamoeba histolytica	2019	Incidence	Number	BEL	Belgium	Europe	<5 years	616178	15.2581	0.377008	52.5993
Protozoa	ENTA	Entamoeba histolytica	2019	Incidence	Number	BEL	Belgium	Europe	≥5 years	10840995	4701.92	116.179	16209
Protozoa	ENTA	Entamoeba histolytica	2019	Incidence	Number	BEL	Belgium	Europe	All ages	11457173	4717.18	116.556	16261.6
Protozoa	ENTA	Entamoeba histolytica	2019	Incidence	Number	BEN	Benin	Africa	<5 years	2079111	2035.08	458.253	4956.13
Protozoa	ENTA	Entamoeba histolytica	2019	Incidence	Number	BEN	Benin	Africa	≥5 years	10476060	32529.2	6838.92	85209.8
Protozoa	ENTA	Entamoeba histolytica	2019	Incidence	Number	BEN	Benin	Africa	All ages	12555171	34564.3	7344.12	89480
Protozoa	ENTA	Entamoeba histolytica	2019	Incidence	Number	BFA	Burkina Faso	Africa	<5 years	3450716	8219.15	1331.45	22614.1
Protozoa	ENTA	Entamoeba histolytica	2019	Incidence	Number	BFA	Burkina Faso	Africa	≥5 years	17253855	106623	19772.4	313107
Protozoa	ENTA	Entamoeba histolytica	2019	Incidence	Number	BFA	Burkina Faso	Africa	All ages	20704571	114842	22206.4	331577
Protozoa	ENTA	Entamoeba histolytica	2019	Incidence	Number	BGD	Bangladesh	South-East Asia	<5 years	15684605	9094.83	1791.12	25073
Protozoa	ENTA	Entamoeba histolytica	2019	Incidence	Number	BGD	Bangladesh	South-East Asia	≥5 years	148519883	396066	72896.4	1.08624e+06
Protozoa	ENTA	Entamoeba histolytica	2019	Incidence	Number	BGD	Bangladesh	South-East Asia	All ages	164204488	405161	74802.8	1.1096e+06
Protozoa	ENTA	Entamoeba histolytica	2019	Incidence	Number	BGR	Bulgaria	Europe	<5 years	325725	109.333	18.6908	360.769
Protozoa	ENTA	Entamoeba histolytica	2019	Incidence	Number	BGR	Bulgaria	Europe	≥5 years	6674016	296.169	51.8106	913.217
Protozoa	ENTA	Entamoeba histolytica	2019	Incidence	Number	BGR	Bulgaria	Europe	All ages	6999741	405.502	69.1899	1281.16
Protozoa	ENTA	Entamoeba histolytica	2019	Incidence	Number	BHR	Bahrain	Eastern Mediterranean	<5 years	105740	2.18943	0.0540981	7.54764
Protozoa	ENTA	Entamoeba histolytica	2019	Incidence	Number	BHR	Bahrain	Eastern Mediterranean	≥5 years	1387583	612.646	15.1377	2111.98
Protozoa	ENTA	Entamoeba histolytica	2019	Incidence	Number	BHR	Bahrain	Eastern Mediterranean	All ages	1493323	614.835	15.1918	2119.53
Protozoa	ENTA	Entamoeba histolytica	2019	Incidence	Number	BHS	Bahamas	Americas	<5 years	23515	0.480823	0.0118805	1.65755
Protozoa	ENTA	Entamoeba histolytica	2019	Incidence	Number	BHS	Bahamas	Americas	≥5 years	370293	161.659	3.99439	557.288
Protozoa	ENTA	Entamoeba histolytica	2019	Incidence	Number	BHS	Bahamas	Americas	All ages	393808	162.14	4.00627	558.945
Protozoa	ENTA	Entamoeba histolytica	2019	Incidence	Number	BIH	Bosnia and Herzegovina	Europe	<5 years	141497	61.6611	10.0461	198.228
Protozoa	ENTA	Entamoeba histolytica	2019	Incidence	Number	BIH	Bosnia and Herzegovina	Europe	≥5 years	3225547	230.192	39.8238	753.643
Protozoa	ENTA	Entamoeba histolytica	2019	Incidence	Number	BIH	Bosnia and Herzegovina	Europe	All ages	3367044	291.853	52.7347	935.312
Protozoa	ENTA	Entamoeba histolytica	2019	Incidence	Number	BLR	Belarus	Europe	<5 years	557142	600.585	95.1692	1844.8
Protozoa	ENTA	Entamoeba histolytica	2019	Incidence	Number	BLR	Belarus	Europe	≥5 years	8913527	3720.07	681.382	12245.2
Protozoa	ENTA	Entamoeba histolytica	2019	Incidence	Number	BLR	Belarus	Europe	All ages	9470669	4320.66	795.622	13871.1
Protozoa	ENTA	Entamoeba histolytica	2019	Incidence	Number	BLZ	Belize	Americas	<5 years	38872	17.3593	2.76235	48.9691
Protozoa	ENTA	Entamoeba histolytica	2019	Incidence	Number	BLZ	Belize	Americas	≥5 years	344503	364.556	62.4864	1034.53
Protozoa	ENTA	Entamoeba histolytica	2019	Incidence	Number	BLZ	Belize	Americas	All ages	383375	381.916	65.8205	1081.25
Protozoa	ENTA	Entamoeba histolytica	2019	Incidence	Number	BOL	Bolivia	Americas	<5 years	1244767	738.136	108.783	1998.46
Protozoa	ENTA	Entamoeba histolytica	2019	Incidence	Number	BOL	Bolivia	Americas	≥5 years	10345311	6841.08	933.947	20878.4
Protozoa	ENTA	Entamoeba histolytica	2019	Incidence	Number	BOL	Bolivia	Americas	All ages	11590078	7579.22	1036.64	22873.8
Protozoa	ENTA	Entamoeba histolytica	2019	Incidence	Number	BRA	Brazil	Americas	<5 years	14330771	13185.5	2134.8	38817.3
Protozoa	ENTA	Entamoeba histolytica	2019	Incidence	Number	BRA	Brazil	Americas	≥5 years	192453222	162825	25320	502105
Protozoa	ENTA	Entamoeba histolytica	2019	Incidence	Number	BRA	Brazil	Americas	All ages	206783993	176011	27003.7	531033
Protozoa	ENTA	Entamoeba histolytica	2019	Incidence	Number	BRB	Barbados	Americas	<5 years	16170	0.371167	0.00917108	1.27953
Protozoa	ENTA	Entamoeba histolytica	2019	Incidence	Number	BRB	Barbados	Americas	≥5 years	264802	115.311	2.8492	397.514
Protozoa	ENTA	Entamoeba histolytica	2019	Incidence	Number	BRB	Barbados	Americas	All ages	280972	115.683	2.85837	398.793
Protozoa	ENTA	Entamoeba histolytica	2019	Incidence	Number	BRN	Brunei	Western Pacific	<5 years	32928	0.611022	0.0150976	2.10638
Protozoa	ENTA	Entamoeba histolytica	2019	Incidence	Number	BRN	Brunei	Western Pacific	≥5 years	407355	180.664	4.46397	622.803
Protozoa	ENTA	Entamoeba histolytica	2019	Incidence	Number	BRN	Brunei	Western Pacific	All ages	440283	181.275	4.47907	624.909
Protozoa	ENTA	Entamoeba histolytica	2019	Incidence	Number	BTN	Bhutan	South-East Asia	<5 years	54421	36.2897	7.52054	95.0483
Protozoa	ENTA	Entamoeba histolytica	2019	Incidence	Number	BTN	Bhutan	South-East Asia	≥5 years	707933	1480.54	305.907	3857.65
Protozoa	ENTA	Entamoeba histolytica	2019	Incidence	Number	BTN	Bhutan	South-East Asia	All ages	762354	1516.83	313.606	3940.29
Protozoa	ENTA	Entamoeba histolytica	2019	Incidence	Number	BWA	Botswana	Africa	<5 years	273101	559.54	84.0314	1404.47
Protozoa	ENTA	Entamoeba histolytica	2019	Incidence	Number	BWA	Botswana	Africa	≥5 years	2042313	12588.7	2121.26	33349.3
Protozoa	ENTA	Entamoeba histolytica	2019	Incidence	Number	BWA	Botswana	Africa	All ages	2315414	13148.3	2224.34	34771
Protozoa	ENTA	Entamoeba histolytica	2019	Incidence	Number	CAF	Central African Republic	Africa	<5 years	913816	1956.55	341.632	5340.85
Protozoa	ENTA	Entamoeba histolytica	2019	Incidence	Number	CAF	Central African Republic	Africa	≥5 years	4015047	14014.6	2664.81	42532.7
Protozoa	ENTA	Entamoeba histolytica	2019	Incidence	Number	CAF	Central African Republic	Africa	All ages	4928863	15971.1	3029.96	48504.1
Protozoa	ENTA	Entamoeba histolytica	2019	Incidence	Number	CAN	Canada	Americas	<5 years	1947569	50.1154	1.23829	172.763
Protozoa	ENTA	Entamoeba histolytica	2019	Incidence	Number	CAN	Canada	Americas	≥5 years	35599817	15409	380.737	53119.6
Protozoa	ENTA	Entamoeba histolytica	2019	Incidence	Number	CAN	Canada	Americas	All ages	37547386	15459.1	381.975	53292.3
Protozoa	ENTA	Entamoeba histolytica	2019	Incidence	Number	CHE	Switzerland	Europe	<5 years	437870	12.2619	0.302977	42.2706
Protozoa	ENTA	Entamoeba histolytica	2019	Incidence	Number	CHE	Switzerland	Europe	≥5 years	8108751	3506.58	86.6431	12088.2
Protozoa	ENTA	Entamoeba histolytica	2019	Incidence	Number	CHE	Switzerland	Europe	All ages	8546621	3518.84	86.9461	12130.5
Protozoa	ENTA	Entamoeba histolytica	2019	Incidence	Number	CHL	Chile	Americas	<5 years	1174424	24.9019	0.615296	85.8446
Protozoa	ENTA	Entamoeba histolytica	2019	Incidence	Number	CHL	Chile	Americas	≥5 years	17889650	7824.21	193.326	26972.5
Protozoa	ENTA	Entamoeba histolytica	2019	Incidence	Number	CHL	Chile	Americas	All ages	19064074	7849.11	193.942	27058.3
Protozoa	ENTA	Entamoeba histolytica	2019	Incidence	Number	CHN	China	Western Pacific	<5 years	87412337	15989	2279.95	49332.9
Protozoa	ENTA	Entamoeba histolytica	2019	Incidence	Number	CHN	China	Western Pacific	≥5 years	1334192534	188862	26615.6	536156
Protozoa	ENTA	Entamoeba histolytica	2019	Incidence	Number	CHN	China	Western Pacific	All ages	1421604871	204851	29861.6	578382
Protozoa	ENTA	Entamoeba histolytica	2019	Incidence	Number	CIV	Cote d'Ivoire	Africa	<5 years	4540516	6810.36	1378.85	15391.2
Protozoa	ENTA	Entamoeba histolytica	2019	Incidence	Number	CIV	Cote d'Ivoire	Africa	≥5 years	23287592	98238.9	21023.2	232914
Protozoa	ENTA	Entamoeba histolytica	2019	Incidence	Number	CIV	Cote d'Ivoire	Africa	All ages	27828108	105049	23076.1	245835
Protozoa	ENTA	Entamoeba histolytica	2019	Incidence	Number	CMR	Cameroon	Africa	<5 years	4095122	8986.37	1841.52	22454.8
Protozoa	ENTA	Entamoeba histolytica	2019	Incidence	Number	CMR	Cameroon	Africa	≥5 years	21059759	96208.1	19523.5	260204
Protozoa	ENTA	Entamoeba histolytica	2019	Incidence	Number	CMR	Cameroon	Africa	All ages	25154881	105194	21906.3	278870
Protozoa	ENTA	Entamoeba histolytica	2019	Incidence	Number	COD	Democratic Republic of Congo	Africa	<5 years	16866674	25277.6	6445.54	64769.3
Protozoa	ENTA	Entamoeba histolytica	2019	Incidence	Number	COD	Democratic Republic of Congo	Africa	≥5 years	74615454	217645	55624.5	540889
Protozoa	ENTA	Entamoeba histolytica	2019	Incidence	Number	COD	Democratic Republic of Congo	Africa	All ages	91482128	242922	61971.9	594230
Protozoa	ENTA	Entamoeba histolytica	2019	Incidence	Number	COG	Congo	Africa	<5 years	853538	1778.39	353.692	4341.2
Protozoa	ENTA	Entamoeba histolytica	2019	Incidence	Number	COG	Congo	Africa	≥5 years	4696503	23640.6	4947.46	59799.5
Protozoa	ENTA	Entamoeba histolytica	2019	Incidence	Number	COG	Congo	Africa	All ages	5550041	25419	5320.02	63525.9
Protozoa	ENTA	Entamoeba histolytica	2019	Incidence	Number	COK	Cook Islands	Western Pacific	<5 years	1251	0.0216178	0.000534149	0.0745233
Protozoa	ENTA	Entamoeba histolytica	2019	Incidence	Number	COK	Cook Islands	Western Pacific	≥5 years	15115	6.71664	0.16596	23.1543
Protozoa	ENTA	Entamoeba histolytica	2019	Incidence	Number	COK	Cook Islands	Western Pacific	All ages	16366	6.73826	0.166494	23.2288
Protozoa	ENTA	Entamoeba histolytica	2019	Incidence	Number	COL	Colombia	Americas	<5 years	3468647	4242.41	575.626	12684.5
Protozoa	ENTA	Entamoeba histolytica	2019	Incidence	Number	COL	Colombia	Americas	≥5 years	46020392	52108.9	7347.38	168058
Protozoa	ENTA	Entamoeba histolytica	2019	Incidence	Number	COL	Colombia	Americas	All ages	49489039	56351.4	7962.89	178871
Protozoa	ENTA	Entamoeba histolytica	2019	Incidence	Number	COM	Comoros	Africa	<5 years	110048	119.748	26.7764	290.953
Protozoa	ENTA	Entamoeba histolytica	2019	Incidence	Number	COM	Comoros	Africa	≥5 years	669021	2131.03	441.302	5449.98
Protozoa	ENTA	Entamoeba histolytica	2019	Incidence	Number	COM	Comoros	Africa	All ages	779069	2250.77	471.049	5696.8
Protozoa	ENTA	Entamoeba histolytica	2019	Incidence	Number	CPV	Cape Verde	Africa	<5 years	47286	18.0124	3.84448	43.7368
Protozoa	ENTA	Entamoeba histolytica	2019	Incidence	Number	CPV	Cape Verde	Africa	≥5 years	466426	901.009	184.013	2397.54
Protozoa	ENTA	Entamoeba histolytica	2019	Incidence	Number	CPV	Cape Verde	Africa	All ages	513712	919.021	188.345	2431.26
Protozoa	ENTA	Entamoeba histolytica	2019	Incidence	Number	CRI	Costa Rica	Americas	<5 years	343623	431.03	72.8584	1140.81
Protozoa	ENTA	Entamoeba histolytica	2019	Incidence	Number	CRI	Costa Rica	Americas	≥5 years	4636266	9535.18	1613.74	26463.2
Protozoa	ENTA	Entamoeba histolytica	2019	Incidence	Number	CRI	Costa Rica	Americas	All ages	4979889	9966.21	1739.87	27902.1
Protozoa	ENTA	Entamoeba histolytica	2019	Incidence	Number	CUB	Cuba	Americas	<5 years	581717	395.675	59.6099	1167.41
Protozoa	ENTA	Entamoeba histolytica	2019	Incidence	Number	CUB	Cuba	Americas	≥5 years	10635233	12056.9	2132.27	34269.2
Protozoa	ENTA	Entamoeba histolytica	2019	Incidence	Number	CUB	Cuba	Americas	All ages	11216950	12452.6	2200.42	35215.2
Protozoa	ENTA	Entamoeba histolytica	2019	Incidence	Number	CYP	Cyprus	Europe	<5 years	71266	1.90648	0.0471068	6.57224
Protozoa	ENTA	Entamoeba histolytica	2019	Incidence	Number	CYP	Cyprus	Europe	≥5 years	1207573	524.621	12.9627	1808.53
Protozoa	ENTA	Entamoeba histolytica	2019	Incidence	Number	CYP	Cyprus	Europe	All ages	1278839	526.527	13.0098	1815.1
Protozoa	ENTA	Entamoeba histolytica	2019	Incidence	Number	CZE	Czechia	Europe	<5 years	562027	15.4922	0.382792	53.4063
Protozoa	ENTA	Entamoeba histolytica	2019	Incidence	Number	CZE	Czechia	Europe	≥5 years	9990281	4329.13	106.967	14923.9
Protozoa	ENTA	Entamoeba histolytica	2019	Incidence	Number	CZE	Czechia	Europe	All ages	10552308	4344.63	107.35	14977.3
Protozoa	ENTA	Entamoeba histolytica	2019	Incidence	Number	DEU	Germany	Europe	<5 years	3950404	122.017	3.0149	420.631
Protozoa	ENTA	Entamoeba histolytica	2019	Incidence	Number	DEU	Germany	Europe	≥5 years	79533162	34250.1	846.276	118071
Protozoa	ENTA	Entamoeba histolytica	2019	Incidence	Number	DEU	Germany	Europe	All ages	83483566	34372.1	849.291	118491
Protozoa	ENTA	Entamoeba histolytica	2019	Incidence	Number	DJI	Djibouti	Eastern Mediterranean	<5 years	114532	189.153	31.8522	530.407
Protozoa	ENTA	Entamoeba histolytica	2019	Incidence	Number	DJI	Djibouti	Eastern Mediterranean	≥5 years	965828	6996.11	1215.1	19661.9
Protozoa	ENTA	Entamoeba histolytica	2019	Incidence	Number	DJI	Djibouti	Eastern Mediterranean	All ages	1080360	7185.27	1244.21	20064
Protozoa	ENTA	Entamoeba histolytica	2019	Incidence	Number	DMA	Dominica	Americas	<5 years	4100	1.47914	0.235588	4.14815
Protozoa	ENTA	Entamoeba histolytica	2019	Incidence	Number	DMA	Dominica	Americas	≥5 years	63934	53.9113	9.21853	150.908
Protozoa	ENTA	Entamoeba histolytica	2019	Incidence	Number	DMA	Dominica	Americas	All ages	68034	55.3904	9.50945	155.843
Protozoa	ENTA	Entamoeba histolytica	2019	Incidence	Number	DNK	Denmark	Europe	<5 years	304949	7.93454	0.196053	27.3528
Protozoa	ENTA	Entamoeba histolytica	2019	Incidence	Number	DNK	Denmark	Europe	≥5 years	5501344	2382.65	58.8723	8213.72
Protozoa	ENTA	Entamoeba histolytica	2019	Incidence	Number	DNK	Denmark	Europe	All ages	5806293	2390.58	59.0683	8241.07
Protozoa	ENTA	Entamoeba histolytica	2019	Incidence	Number	DOM	Dominican Republic	Americas	<5 years	1029769	1017.28	161.015	2764
Protozoa	ENTA	Entamoeba histolytica	2019	Incidence	Number	DOM	Dominican Republic	Americas	≥5 years	9809745	13384.8	2029.83	39288.9
Protozoa	ENTA	Entamoeba histolytica	2019	Incidence	Number	DOM	Dominican Republic	Americas	All ages	10839514	14402.1	2191.41	41972.7
Protozoa	ENTA	Entamoeba histolytica	2019	Incidence	Number	DZA	Algeria	Africa	<5 years	5042671	2577.91	567.08	6188.11
Protozoa	ENTA	Entamoeba histolytica	2019	Incidence	Number	DZA	Algeria	Africa	≥5 years	37861001	29671.2	5966.41	79222
Protozoa	ENTA	Entamoeba histolytica	2019	Incidence	Number	DZA	Algeria	Africa	All ages	42903672	32249.1	6591.96	84497.8
Protozoa	ENTA	Entamoeba histolytica	2019	Incidence	Number	ECU	Ecuador	Americas	<5 years	1478324	1167.23	176.015	3260.85
Protozoa	ENTA	Entamoeba histolytica	2019	Incidence	Number	ECU	Ecuador	Americas	≥5 years	15728714	15329.5	2221.87	45117.7
Protozoa	ENTA	Entamoeba histolytica	2019	Incidence	Number	ECU	Ecuador	Americas	All ages	17207038	16496.7	2404.2	47635.8
Protozoa	ENTA	Entamoeba histolytica	2019	Incidence	Number	EGY	Egypt	Eastern Mediterranean	<5 years	13207277	25063.9	3875.65	77689.9
Protozoa	ENTA	Entamoeba histolytica	2019	Incidence	Number	EGY	Egypt	Eastern Mediterranean	≥5 years	93439443	111963	17228.8	341226
Protozoa	ENTA	Entamoeba histolytica	2019	Incidence	Number	EGY	Egypt	Eastern Mediterranean	All ages	106646720	137027	23132	417880
Protozoa	ENTA	Entamoeba histolytica	2019	Incidence	Number	EMR	Eastern Mediterranean Region	Eastern Mediterranean	<5 years	92155163	236628	45233.6	653412
Protozoa	ENTA	Entamoeba histolytica	2019	Incidence	Number	EMR	Eastern Mediterranean Region	Eastern Mediterranean	≥5 years	648299108	1.87356e+06	353710	5.15536e+06
Protozoa	ENTA	Entamoeba histolytica	2019	Incidence	Number	EMR	Eastern Mediterranean Region	Eastern Mediterranean	All ages	740454271	2.11019e+06	396686	5.73624e+06
Protozoa	ENTA	Entamoeba histolytica	2019	Incidence	Number	ERI	Eritrea	Africa	<5 years	447019	1066.73	210.783	2819.23
Protozoa	ENTA	Entamoeba histolytica	2019	Incidence	Number	ERI	Eritrea	Africa	≥5 years	2771299	27666.6	5564.16	76535.2
Protozoa	ENTA	Entamoeba histolytica	2019	Incidence	Number	ERI	Eritrea	Africa	All ages	3218318	28733.4	5863.15	78743.3
Protozoa	ENTA	Entamoeba histolytica	2019	Incidence	Number	ESP	Spain	Europe	<5 years	2056017	57.3213	1.41634	197.604
Protozoa	ENTA	Entamoeba histolytica	2019	Incidence	Number	ESP	Spain	Europe	≥5 years	45177149	19389.7	479.094	66842.1
Protozoa	ENTA	Entamoeba histolytica	2019	Incidence	Number	ESP	Spain	Europe	All ages	47233166	19447	480.51	67039.7
Protozoa	ENTA	Entamoeba histolytica	2019	Incidence	Number	EST	Estonia	Europe	<5 years	70735	1.88159	0.0464917	6.48641
Protozoa	ENTA	Entamoeba histolytica	2019	Incidence	Number	EST	Estonia	Europe	≥5 years	1254051	543.563	13.4308	1873.83
Protozoa	ENTA	Entamoeba histolytica	2019	Incidence	Number	EST	Estonia	Europe	All ages	1324786	545.445	13.4773	1880.32
Protozoa	ENTA	Entamoeba histolytica	2019	Incidence	Number	ETH	Ethiopia	Africa	<5 years	16971776	41136.3	8585.97	108633
Protozoa	ENTA	Entamoeba histolytica	2019	Incidence	Number	ETH	Ethiopia	Africa	≥5 years	97204610	567234	117418	1.63787e+06
Protozoa	ENTA	Entamoeba histolytica	2019	Incidence	Number	ETH	Ethiopia	Africa	All ages	114176386	608371	133038	1.7436e+06
Protozoa	ENTA	Entamoeba histolytica	2019	Incidence	Number	EUR	European Region	Europe	<5 years	56643265	22619.3	4163.44	64760.2
Protozoa	ENTA	Entamoeba histolytica	2019	Incidence	Number	EUR	European Region	Europe	≥5 years	876176996	436424	99118	1.10971e+06
Protozoa	ENTA	Entamoeba histolytica	2019	Incidence	Number	EUR	European Region	Europe	All ages	932820261	459043	107460	1.15405e+06
Protozoa	ENTA	Entamoeba histolytica	2019	Incidence	Number	FIN	Finland	Europe	<5 years	267689	6.74062	0.166552	23.237
Protozoa	ENTA	Entamoeba histolytica	2019	Incidence	Number	FIN	Finland	Europe	≥5 years	5250484	2265.22	55.9707	7808.9
Protozoa	ENTA	Entamoeba histolytica	2019	Incidence	Number	FIN	Finland	Europe	All ages	5518173	2271.96	56.1372	7832.14
Protozoa	ENTA	Entamoeba histolytica	2019	Incidence	Number	FJI	Fiji	Western Pacific	<5 years	89699	219.566	26.6011	657.299
Protozoa	ENTA	Entamoeba histolytica	2019	Incidence	Number	FJI	Fiji	Western Pacific	≥5 years	826499	2136.6	296.094	6449.34
Protozoa	ENTA	Entamoeba histolytica	2019	Incidence	Number	FJI	Fiji	Western Pacific	All ages	916198	2356.17	317.343	7300.87
Protozoa	ENTA	Entamoeba histolytica	2019	Incidence	Number	FRA	France	Europe	<5 years	3605464	84.9343	2.09862	292.794
Protozoa	ENTA	Entamoeba histolytica	2019	Incidence	Number	FRA	France	Europe	≥5 years	62036662	26941.4	665.689	92875.4
Protozoa	ENTA	Entamoeba histolytica	2019	Incidence	Number	FRA	France	Europe	All ages	65642126	27026.4	667.787	93168.2
Protozoa	ENTA	Entamoeba histolytica	2019	Incidence	Number	FSM	Micronesia	Western Pacific	<5 years	12180	9.27213	1.19179	24.5055
Protozoa	ENTA	Entamoeba histolytica	2019	Incidence	Number	FSM	Micronesia	Western Pacific	≥5 years	97941	124.085	17.8184	388.374
Protozoa	ENTA	Entamoeba histolytica	2019	Incidence	Number	FSM	Micronesia	Western Pacific	All ages	110121	133.357	18.995	414.039
Protozoa	ENTA	Entamoeba histolytica	2019	Incidence	Number	GAB	Gabon	Africa	<5 years	312656	269.734	46.1683	727.264
Protozoa	ENTA	Entamoeba histolytica	2019	Incidence	Number	GAB	Gabon	Africa	≥5 years	1927342	5155.17	817.126	14125.7
Protozoa	ENTA	Entamoeba histolytica	2019	Incidence	Number	GAB	Gabon	Africa	All ages	2239998	5424.9	893.564	14784.9
Protozoa	ENTA	Entamoeba histolytica	2019	Incidence	Number	GBR	United Kingdom	Europe	<5 years	3918151	91.6125	2.26363	315.816
Protozoa	ENTA	Entamoeba histolytica	2019	Incidence	Number	GBR	United Kingdom	Europe	≥5 years	63021877	27469.1	678.728	94694.5
Protozoa	ENTA	Entamoeba histolytica	2019	Incidence	Number	GBR	United Kingdom	Europe	All ages	66940028	27560.7	680.991	95010.3
Protozoa	ENTA	Entamoeba histolytica	2019	Incidence	Number	GEO	Georgia	Europe	<5 years	288092	303.157	39.8087	1055.98
Protozoa	ENTA	Entamoeba histolytica	2019	Incidence	Number	GEO	Georgia	Europe	≥5 years	3508477	2241.17	327.809	7281.73
Protozoa	ENTA	Entamoeba histolytica	2019	Incidence	Number	GEO	Georgia	Europe	All ages	3796569	2544.33	384.123	8425.91
Protozoa	ENTA	Entamoeba histolytica	2019	Incidence	Number	GHA	Ghana	Africa	<5 years	4212747	6136.24	953.217	16053.5
Protozoa	ENTA	Entamoeba histolytica	2019	Incidence	Number	GHA	Ghana	Africa	≥5 years	26735922	125131	20813	356759
Protozoa	ENTA	Entamoeba histolytica	2019	Incidence	Number	GHA	Ghana	Africa	All ages	30948669	131267	22030.3	370446
Protozoa	ENTA	Entamoeba histolytica	2019	Incidence	Number	GIN	Guinea	Africa	<5 years	2056916	1638.09	362.717	4045.75
Protozoa	ENTA	Entamoeba histolytica	2019	Incidence	Number	GIN	Guinea	Africa	≥5 years	10809557	33362.3	7063.33	86885
Protozoa	ENTA	Entamoeba histolytica	2019	Incidence	Number	GIN	Guinea	Africa	All ages	12866473	35000.4	7489.9	91187.8
Protozoa	ENTA	Entamoeba histolytica	2019	Incidence	Number	GLOBAL	Global	All WHO Member States	<5 years	690776447	1.05616e+06	243315	2.29321e+06
Protozoa	ENTA	Entamoeba histolytica	2019	Incidence	Number	GLOBAL	Global	All WHO Member States	≥5 years	7033894761	1.8897e+07	4.14208e+06	4.26957e+07
Protozoa	ENTA	Entamoeba histolytica	2019	Incidence	Number	GLOBAL	Global	All WHO Member States	All ages	7724671208	1.99532e+07	4.41049e+06	4.44688e+07
Protozoa	ENTA	Entamoeba histolytica	2019	Incidence	Number	GMB	Gambia	Africa	<5 years	376253	360.909	64.6472	942.858
Protozoa	ENTA	Entamoeba histolytica	2019	Incidence	Number	GMB	Gambia	Africa	≥5 years	2051833	8929.61	1513.61	25329.9
Protozoa	ENTA	Entamoeba histolytica	2019	Incidence	Number	GMB	Gambia	Africa	All ages	2428086	9290.52	1593.5	25888.6
Protozoa	ENTA	Entamoeba histolytica	2019	Incidence	Number	GNB	Guinea-Bissau	Africa	<5 years	289880	491.205	96.6992	1425.93
Protozoa	ENTA	Entamoeba histolytica	2019	Incidence	Number	GNB	Guinea-Bissau	Africa	≥5 years	1654917	10409.9	1959.67	31336.8
Protozoa	ENTA	Entamoeba histolytica	2019	Incidence	Number	GNB	Guinea-Bissau	Africa	All ages	1944797	10901.1	2038.82	32640.9
Protozoa	ENTA	Entamoeba histolytica	2019	Incidence	Number	GNQ	Equatorial Guinea	Africa	<5 years	238197	164.051	29.3811	433.406
Protozoa	ENTA	Entamoeba histolytica	2019	Incidence	Number	GNQ	Equatorial Guinea	Africa	≥5 years	1405183	3824.99	647.158	9684.07
Protozoa	ENTA	Entamoeba histolytica	2019	Incidence	Number	GNQ	Equatorial Guinea	Africa	All ages	1643380	3989.04	675.233	9971.95
Protozoa	ENTA	Entamoeba histolytica	2019	Incidence	Number	GRC	Greece	Europe	<5 years	466675	13.4813	0.333106	46.4742
Protozoa	ENTA	Entamoeba histolytica	2019	Incidence	Number	GRC	Greece	Europe	≥5 years	10255196	4400.96	108.742	15171.5
Protozoa	ENTA	Entamoeba histolytica	2019	Incidence	Number	GRC	Greece	Europe	All ages	10721871	4414.44	109.075	15217.9
Protozoa	ENTA	Entamoeba histolytica	2019	Incidence	Number	GRD	Grenada	Americas	<5 years	7395	3.95159	0.607445	11.8731
Protozoa	ENTA	Entamoeba histolytica	2019	Incidence	Number	GRD	Grenada	Americas	≥5 years	108442	200.24	33.5741	541.899
Protozoa	ENTA	Entamoeba histolytica	2019	Incidence	Number	GRD	Grenada	Americas	All ages	115837	204.191	34.3046	551.365
Protozoa	ENTA	Entamoeba histolytica	2019	Incidence	Number	GTM	Guatemala	Americas	<5 years	2023248	2872.87	461.57	7897.52
Protozoa	ENTA	Entamoeba histolytica	2019	Incidence	Number	GTM	Guatemala	Americas	≥5 years	14955736	32796.9	5034.11	95445
Protozoa	ENTA	Entamoeba histolytica	2019	Incidence	Number	GTM	Guatemala	Americas	All ages	16978984	35669.8	5540.1	102182
Protozoa	ENTA	Entamoeba histolytica	2019	Incidence	Number	GUY	Guyana	Americas	<5 years	83155	1.22799	0.0303421	4.23326
Protozoa	ENTA	Entamoeba histolytica	2019	Incidence	Number	GUY	Guyana	Americas	≥5 years	728976	333.145	8.23159	1148.45
Protozoa	ENTA	Entamoeba histolytica	2019	Incidence	Number	GUY	Guyana	Americas	All ages	812131	334.373	8.26193	1152.69
Protozoa	ENTA	Entamoeba histolytica	2019	Incidence	Number	HND	Honduras	Americas	<5 years	1100451	891.708	118.382	2398.2
Protozoa	ENTA	Entamoeba histolytica	2019	Incidence	Number	HND	Honduras	Americas	≥5 years	8753854	14316.3	1886.4	43739.4
Protozoa	ENTA	Entamoeba histolytica	2019	Incidence	Number	HND	Honduras	Americas	All ages	9854305	15208	2019.78	45813.7
Protozoa	ENTA	Entamoeba histolytica	2019	Incidence	Number	HRV	Croatia	Europe	<5 years	176478	5.09165	0.125808	17.5525
Protozoa	ENTA	Entamoeba histolytica	2019	Incidence	Number	HRV	Croatia	Europe	≥5 years	3826153	1642.88	40.5936	5663.52
Protozoa	ENTA	Entamoeba histolytica	2019	Incidence	Number	HRV	Croatia	Europe	All ages	4002631	1647.97	40.7194	5681.07
Protozoa	ENTA	Entamoeba histolytica	2019	Incidence	Number	HTI	Haiti	Americas	<5 years	1251885	1268.37	207.12	3431.16
Protozoa	ENTA	Entamoeba histolytica	2019	Incidence	Number	HTI	Haiti	Americas	≥5 years	9782307	6442.53	1099.54	18579.2
Protozoa	ENTA	Entamoeba histolytica	2019	Incidence	Number	HTI	Haiti	Americas	All ages	11034192	7710.89	1299.28	21237.1
Protozoa	ENTA	Entamoeba histolytica	2019	Incidence	Number	HUN	Hungary	Europe	<5 years	468607	13.6805	0.338027	47.1608
Protozoa	ENTA	Entamoeba histolytica	2019	Incidence	Number	HUN	Hungary	Europe	≥5 years	9303466	4009.7	99.0748	13822.7
Protozoa	ENTA	Entamoeba histolytica	2019	Incidence	Number	HUN	Hungary	Europe	All ages	9772073	4023.39	99.4128	13869.8
Protozoa	ENTA	Entamoeba histolytica	2019	Incidence	Number	IDN	Indonesia	South-East Asia	<5 years	23355694	69153.6	11095.8	197386
Protozoa	ENTA	Entamoeba histolytica	2019	Incidence	Number	IDN	Indonesia	South-East Asia	≥5 years	247874875	469477	77386.9	1.50308e+06
Protozoa	ENTA	Entamoeba histolytica	2019	Incidence	Number	IDN	Indonesia	South-East Asia	All ages	271230569	538631	87489.8	1.68771e+06
Protozoa	ENTA	Entamoeba histolytica	2019	Incidence	Number	IND	India	South-East Asia	<5 years	119965918	270886	49609.5	722903
Protozoa	ENTA	Entamoeba histolytica	2019	Incidence	Number	IND	India	South-East Asia	≥5 years	1262123630	9.63316e+06	1.64245e+06	2.46032e+07
Protozoa	ENTA	Entamoeba histolytica	2019	Incidence	Number	IND	India	South-East Asia	All ages	1382089548	9.90405e+06	1.73514e+06	2.5228e+07
Protozoa	ENTA	Entamoeba histolytica	2019	Incidence	Number	IRL	Ireland	Europe	<5 years	316423	6.49247	0.160421	22.3815
Protozoa	ENTA	Entamoeba histolytica	2019	Incidence	Number	IRL	Ireland	Europe	≥5 years	4588001	2012.77	49.733	6938.64
Protozoa	ENTA	Entamoeba histolytica	2019	Incidence	Number	IRL	Ireland	Europe	All ages	4904424	2019.26	49.8935	6961.02
Protozoa	ENTA	Entamoeba histolytica	2019	Incidence	Number	IRN	Iran	Eastern Mediterranean	<5 years	7564886	3089.78	523.009	8822.99
Protozoa	ENTA	Entamoeba histolytica	2019	Incidence	Number	IRN	Iran	Eastern Mediterranean	≥5 years	79056642	73886	13060.6	217613
Protozoa	ENTA	Entamoeba histolytica	2019	Incidence	Number	IRN	Iran	Eastern Mediterranean	All ages	86621528	76975.8	13657.3	223217
Protozoa	ENTA	Entamoeba histolytica	2019	Incidence	Number	IRQ	Iraq	Eastern Mediterranean	<5 years	5618721	6669.34	955.989	19643
Protozoa	ENTA	Entamoeba histolytica	2019	Incidence	Number	IRQ	Iraq	Eastern Mediterranean	≥5 years	35123925	48643.6	7930.21	138425
Protozoa	ENTA	Entamoeba histolytica	2019	Incidence	Number	IRQ	Iraq	Eastern Mediterranean	All ages	40742646	55312.9	9246.02	157371
Protozoa	ENTA	Entamoeba histolytica	2019	Incidence	Number	ISL	Iceland	Europe	<5 years	21251	0.487808	0.0120531	1.68162
Protozoa	ENTA	Entamoeba histolytica	2019	Incidence	Number	ISL	Iceland	Europe	≥5 years	335871	146.547	3.621	505.194
Protozoa	ENTA	Entamoeba histolytica	2019	Incidence	Number	ISL	Iceland	Europe	All ages	357122	147.035	3.63306	506.876
Protozoa	ENTA	Entamoeba histolytica	2019	Incidence	Number	ISR	Israel	Europe	<5 years	871056	13.423	0.331666	46.2733
Protozoa	ENTA	Entamoeba histolytica	2019	Incidence	Number	ISR	Israel	Europe	≥5 years	7713498	3521.03	87.0003	12138.1
Protozoa	ENTA	Entamoeba histolytica	2019	Incidence	Number	ISR	Israel	Europe	All ages	8584554	3534.46	87.332	12184.4
Protozoa	ENTA	Entamoeba histolytica	2019	Incidence	Number	ITA	Italy	Europe	<5 years	2355467	72.9317	1.80205	251.418
Protozoa	ENTA	Entamoeba histolytica	2019	Incidence	Number	ITA	Italy	Europe	≥5 years	57863503	24720.6	610.815	85219.5
Protozoa	ENTA	Entamoeba histolytica	2019	Incidence	Number	ITA	Italy	Europe	All ages	60218970	24793.5	612.617	85470.9
Protozoa	ENTA	Entamoeba histolytica	2019	Incidence	Number	JAM	Jamaica	Americas	<5 years	176789	66.0959	10.5519	186.72
Protozoa	ENTA	Entamoeba histolytica	2019	Incidence	Number	JAM	Jamaica	Americas	≥5 years	2645100	2162.93	372.593	6233.85
Protozoa	ENTA	Entamoeba histolytica	2019	Incidence	Number	JAM	Jamaica	Americas	All ages	2821889	2229.02	385.229	6440.06
Protozoa	ENTA	Entamoeba histolytica	2019	Incidence	Number	JOR	Jordan	Eastern Mediterranean	<5 years	1189828	1623.8	233.706	5142.34
Protozoa	ENTA	Entamoeba histolytica	2019	Incidence	Number	JOR	Jordan	Eastern Mediterranean	≥5 years	9391169	13546.9	2066.5	40520.9
Protozoa	ENTA	Entamoeba histolytica	2019	Incidence	Number	JOR	Jordan	Eastern Mediterranean	All ages	10580997	15170.7	2350.97	45922
Protozoa	ENTA	Entamoeba histolytica	2019	Incidence	Number	JPN	Japan	Western Pacific	<5 years	4839957	155.829	3.85033	537.19
Protozoa	ENTA	Entamoeba histolytica	2019	Incidence	Number	JPN	Japan	Western Pacific	≥5 years	121984038	52060.5	1286.35	179469
Protozoa	ENTA	Entamoeba histolytica	2019	Incidence	Number	JPN	Japan	Western Pacific	All ages	126823995	52216.3	1290.2	180006
Protozoa	ENTA	Entamoeba histolytica	2019	Incidence	Number	KAZ	Kazakhstan	Europe	<5 years	2020721	801.45	122.023	2420.85
Protozoa	ENTA	Entamoeba histolytica	2019	Incidence	Number	KAZ	Kazakhstan	Europe	≥5 years	17048143	6408.86	1176.68	21235.8
Protozoa	ENTA	Entamoeba histolytica	2019	Incidence	Number	KAZ	Kazakhstan	Europe	All ages	19068864	7210.31	1342.61	23544.9
Protozoa	ENTA	Entamoeba histolytica	2019	Incidence	Number	KEN	Kenya	Africa	<5 years	6933033	18094.9	2813.87	46127.8
Protozoa	ENTA	Entamoeba histolytica	2019	Incidence	Number	KEN	Kenya	Africa	≥5 years	43764876	359228	63921.7	961191
Protozoa	ENTA	Entamoeba histolytica	2019	Incidence	Number	KEN	Kenya	Africa	All ages	50697909	377323	66275.7	1.00252e+06
Protozoa	ENTA	Entamoeba histolytica	2019	Incidence	Number	KGZ	Kyrgyzstan	Europe	<5 years	760251	393.786	64.8609	1219.98
Protozoa	ENTA	Entamoeba histolytica	2019	Incidence	Number	KGZ	Kyrgyzstan	Europe	≥5 years	5645358	1990.02	356.544	6009.93
Protozoa	ENTA	Entamoeba histolytica	2019	Incidence	Number	KGZ	Kyrgyzstan	Europe	All ages	6405609	2383.81	430.865	7156.44
Protozoa	ENTA	Entamoeba histolytica	2019	Incidence	Number	KHM	Cambodia	Western Pacific	<5 years	1786983	1821.33	219.741	5486.45
Protozoa	ENTA	Entamoeba histolytica	2019	Incidence	Number	KHM	Cambodia	Western Pacific	≥5 years	14584520	13963	1686.39	46658.1
Protozoa	ENTA	Entamoeba histolytica	2019	Incidence	Number	KHM	Cambodia	Western Pacific	All ages	16371503	15784.3	1904.64	51957.9
Protozoa	ENTA	Entamoeba histolytica	2019	Incidence	Number	KIR	Kiribati	Western Pacific	<5 years	15797	29.5358	2.93721	94.8817
Protozoa	ENTA	Entamoeba histolytica	2019	Incidence	Number	KIR	Kiribati	Western Pacific	≥5 years	107197	387.72	40.3512	1261.1
Protozoa	ENTA	Entamoeba histolytica	2019	Incidence	Number	KIR	Kiribati	Western Pacific	All ages	122994	417.256	43.8081	1333.01
Protozoa	ENTA	Entamoeba histolytica	2019	Incidence	Number	KNA	Saint Kitts and Nevis	Americas	<5 years	3062	0.0657709	0.00162512	0.226732
Protozoa	ENTA	Entamoeba histolytica	2019	Incidence	Number	KNA	Saint Kitts and Nevis	Americas	≥5 years	43921	19.2782	0.47634	66.4579
Protozoa	ENTA	Entamoeba histolytica	2019	Incidence	Number	KNA	Saint Kitts and Nevis	Americas	All ages	46983	19.344	0.477965	66.6846
Protozoa	ENTA	Entamoeba histolytica	2019	Incidence	Number	KOR	South Korea	Western Pacific	<5 years	1942373	56.6599	1.4	195.324
Protozoa	ENTA	Entamoeba histolytica	2019	Incidence	Number	KOR	South Korea	Western Pacific	≥5 years	49767520	21233.5	524.653	73198.3
Protozoa	ENTA	Entamoeba histolytica	2019	Incidence	Number	KOR	South Korea	Western Pacific	All ages	51709893	21290.1	526.053	73393.7
Protozoa	ENTA	Entamoeba histolytica	2019	Incidence	Number	KWT	Kuwait	Eastern Mediterranean	<5 years	301665	6.03238	0.149053	20.7955
Protozoa	ENTA	Entamoeba histolytica	2019	Incidence	Number	KWT	Kuwait	Eastern Mediterranean	≥5 years	4118316	1813.77	44.8161	6252.64
Protozoa	ENTA	Entamoeba histolytica	2019	Incidence	Number	KWT	Kuwait	Eastern Mediterranean	All ages	4419981	1819.81	44.9651	6273.43
Protozoa	ENTA	Entamoeba histolytica	2019	Incidence	Number	LAO	Laos	Western Pacific	<5 years	803501	1198.49	139.463	3362.93
Protozoa	ENTA	Entamoeba histolytica	2019	Incidence	Number	LAO	Laos	Western Pacific	≥5 years	6379388	7560.28	1045.3	22688.4
Protozoa	ENTA	Entamoeba histolytica	2019	Incidence	Number	LAO	Laos	Western Pacific	All ages	7182889	8758.76	1202.75	25647.9
Protozoa	ENTA	Entamoeba histolytica	2019	Incidence	Number	LBN	Lebanon	Eastern Mediterranean	<5 years	532433	625.337	116.728	1982.58
Protozoa	ENTA	Entamoeba histolytica	2019	Incidence	Number	LBN	Lebanon	Eastern Mediterranean	≥5 years	5360420	8156.26	1333.43	23660.9
Protozoa	ENTA	Entamoeba histolytica	2019	Incidence	Number	LBN	Lebanon	Eastern Mediterranean	All ages	5892853	8781.6	1462.11	25645.2
Protozoa	ENTA	Entamoeba histolytica	2019	Incidence	Number	LBR	Liberia	Africa	<5 years	744319	1707.16	389.603	4068.5
Protozoa	ENTA	Entamoeba histolytica	2019	Incidence	Number	LBR	Liberia	Africa	≥5 years	4248923	32934.3	7706.92	87121.5
Protozoa	ENTA	Entamoeba histolytica	2019	Incidence	Number	LBR	Liberia	Africa	All ages	4993242	34641.5	8274.64	90761.8
Protozoa	ENTA	Entamoeba histolytica	2019	Incidence	Number	LBY	Libya	Eastern Mediterranean	<5 years	695450	752.527	132.092	2087.92
Protozoa	ENTA	Entamoeba histolytica	2019	Incidence	Number	LBY	Libya	Eastern Mediterranean	≥5 years	6207336	12161.5	1949.99	35889.1
Protozoa	ENTA	Entamoeba histolytica	2019	Incidence	Number	LBY	Libya	Eastern Mediterranean	All ages	6902786	12914.1	2066.04	37545.9
Protozoa	ENTA	Entamoeba histolytica	2019	Incidence	Number	LCA	Saint Lucia	Americas	<5 years	10538	5.80326	0.9349	16.5055
Protozoa	ENTA	Entamoeba histolytica	2019	Incidence	Number	LCA	Saint Lucia	Americas	≥5 years	166812	244.871	43.9276	692.773
Protozoa	ENTA	Entamoeba histolytica	2019	Incidence	Number	LCA	Saint Lucia	Americas	All ages	177350	250.674	45.1021	707.773
Protozoa	ENTA	Entamoeba histolytica	2019	Incidence	Number	LKA	Sri Lanka	South-East Asia	<5 years	1705721	2329.93	466.052	6452.55
Protozoa	ENTA	Entamoeba histolytica	2019	Incidence	Number	LKA	Sri Lanka	South-East Asia	≥5 years	20627379	34829.2	7290.91	94220.2
Protozoa	ENTA	Entamoeba histolytica	2019	Incidence	Number	LKA	Sri Lanka	South-East Asia	All ages	22333100	37159.1	7740.74	98752.2
Protozoa	ENTA	Entamoeba histolytica	2019	Incidence	Number	LSO	Lesotho	Africa	<5 years	282980	498.514	86.7431	1192.11
Protozoa	ENTA	Entamoeba histolytica	2019	Incidence	Number	LSO	Lesotho	Africa	≥5 years	1913737	14845.3	2638.59	39660.1
Protozoa	ENTA	Entamoeba histolytica	2019	Incidence	Number	LSO	Lesotho	Africa	All ages	2196717	15343.8	2728.54	40757.9
Protozoa	ENTA	Entamoeba histolytica	2019	Incidence	Number	LTU	Lithuania	Europe	<5 years	147713	4.01787	0.0992766	13.8508
Protozoa	ENTA	Entamoeba histolytica	2019	Incidence	Number	LTU	Lithuania	Europe	≥5 years	2647395	1146.79	28.3358	3953.34
Protozoa	ENTA	Entamoeba histolytica	2019	Incidence	Number	LTU	Lithuania	Europe	All ages	2795108	1150.81	28.4351	3967.19
Protozoa	ENTA	Entamoeba histolytica	2019	Incidence	Number	LUX	Luxembourg	Europe	<5 years	32593	0.862722	0.0213168	2.97407
Protozoa	ENTA	Entamoeba histolytica	2019	Incidence	Number	LUX	Luxembourg	Europe	≥5 years	581454	251.954	6.22548	868.564
Protozoa	ENTA	Entamoeba histolytica	2019	Incidence	Number	LUX	Luxembourg	Europe	All ages	614047	252.817	6.24679	871.538
Protozoa	ENTA	Entamoeba histolytica	2019	Incidence	Number	LVA	Latvia	Europe	<5 years	106168	2.73152	0.0674924	9.41639
Protozoa	ENTA	Entamoeba histolytica	2019	Incidence	Number	LVA	Latvia	Europe	≥5 years	1814258	787.952	19.4693	2716.31
Protozoa	ENTA	Entamoeba histolytica	2019	Incidence	Number	LVA	Latvia	Europe	All ages	1920426	790.683	19.5368	2725.73
Protozoa	ENTA	Entamoeba histolytica	2019	Incidence	Number	MAR	Morocco	Eastern Mediterranean	<5 years	3280316	5199.16	601.182	15412.7
Protozoa	ENTA	Entamoeba histolytica	2019	Incidence	Number	MAR	Morocco	Eastern Mediterranean	≥5 years	32747547	38263.8	4983.42	118788
Protozoa	ENTA	Entamoeba histolytica	2019	Incidence	Number	MAR	Morocco	Eastern Mediterranean	All ages	36027863	43462.9	5696.25	133454
Protozoa	ENTA	Entamoeba histolytica	2019	Incidence	Number	MCO	Monaco	Europe	<5 years	1771	0.0625484	0.00154549	0.215623
Protozoa	ENTA	Entamoeba histolytica	2019	Incidence	Number	MCO	Monaco	Europe	≥5 years	36673	15.7657	0.389551	54.3493
Protozoa	ENTA	Entamoeba histolytica	2019	Incidence	Number	MCO	Monaco	Europe	All ages	38444	15.8283	0.391097	54.5649
Protozoa	ENTA	Entamoeba histolytica	2019	Incidence	Number	MDA	Moldova	Europe	<5 years	222540	349.571	55.0355	1124.71
Protozoa	ENTA	Entamoeba histolytica	2019	Incidence	Number	MDA	Moldova	Europe	≥5 years	2912634	1261.46	193.995	3964.53
Protozoa	ENTA	Entamoeba histolytica	2019	Incidence	Number	MDA	Moldova	Europe	All ages	3135174	1611.03	255.623	5099.39
Protozoa	ENTA	Entamoeba histolytica	2019	Incidence	Number	MDG	Madagascar	Africa	<5 years	4175876	10454.8	2458.4	25356.1
Protozoa	ENTA	Entamoeba histolytica	2019	Incidence	Number	MDG	Madagascar	Africa	≥5 years	23677239	199253	45768.5	532913
Protozoa	ENTA	Entamoeba histolytica	2019	Incidence	Number	MDG	Madagascar	Africa	All ages	27853115	209708	48684.9	552403
Protozoa	ENTA	Entamoeba histolytica	2019	Incidence	Number	MDV	Maldives	South-East Asia	<5 years	34997	85.5742	13.3355	244.983
Protozoa	ENTA	Entamoeba histolytica	2019	Incidence	Number	MDV	Maldives	South-East Asia	≥5 years	445466	797.485	134.849	2596.09
Protozoa	ENTA	Entamoeba histolytica	2019	Incidence	Number	MDV	Maldives	South-East Asia	All ages	480463	883.059	146.361	2834.15
Protozoa	ENTA	Entamoeba histolytica	2019	Incidence	Number	MEX	Mexico	Americas	<5 years	10702771	6748.82	963.688	21698
Protozoa	ENTA	Entamoeba histolytica	2019	Incidence	Number	MEX	Mexico	Americas	≥5 years	114466264	62891	8790.79	200038
Protozoa	ENTA	Entamoeba histolytica	2019	Incidence	Number	MEX	Mexico	Americas	All ages	125169035	69639.8	10054.7	220356
Protozoa	ENTA	Entamoeba histolytica	2019	Incidence	Number	MHL	Marshall Islands	Western Pacific	<5 years	4785	4.46833	0.708054	11.6217
Protozoa	ENTA	Entamoeba histolytica	2019	Incidence	Number	MHL	Marshall Islands	Western Pacific	≥5 years	39867	63.4524	10.2303	197.967
Protozoa	ENTA	Entamoeba histolytica	2019	Incidence	Number	MHL	Marshall Islands	Western Pacific	All ages	44652	67.9207	10.9711	207.135
Protozoa	ENTA	Entamoeba histolytica	2019	Incidence	Number	MKD	North Macedonia	Europe	<5 years	109876	50.7099	8.18173	157.517
Protozoa	ENTA	Entamoeba histolytica	2019	Incidence	Number	MKD	North Macedonia	Europe	≥5 years	1799215	124.886	21.5902	412.41
Protozoa	ENTA	Entamoeba histolytica	2019	Incidence	Number	MKD	North Macedonia	Europe	All ages	1909091	175.595	31.6505	556.469
Protozoa	ENTA	Entamoeba histolytica	2019	Incidence	Number	MLI	Mali	Africa	<5 years	3840464	6069.61	1340.04	14695.7
Protozoa	ENTA	Entamoeba histolytica	2019	Incidence	Number	MLI	Mali	Africa	≥5 years	16916564	113447	22324.7	299461
Protozoa	ENTA	Entamoeba histolytica	2019	Incidence	Number	MLI	Mali	Africa	All ages	20757028	119516	23675	314360
Protozoa	ENTA	Entamoeba histolytica	2019	Incidence	Number	MLT	Malta	Europe	<5 years	23503	0.707395	0.0174788	2.43861
Protozoa	ENTA	Entamoeba histolytica	2019	Incidence	Number	MLT	Malta	Europe	≥5 years	470002	202.48	5.00302	698.01
Protozoa	ENTA	Entamoeba histolytica	2019	Incidence	Number	MLT	Malta	Europe	All ages	493505	203.187	5.0205	700.449
Protozoa	ENTA	Entamoeba histolytica	2019	Incidence	Number	MMR	Myanmar	South-East Asia	<5 years	4520173	11979.8	2437.25	30769.8
Protozoa	ENTA	Entamoeba histolytica	2019	Incidence	Number	MMR	Myanmar	South-East Asia	≥5 years	47935953	61735.1	12776.4	157150
Protozoa	ENTA	Entamoeba histolytica	2019	Incidence	Number	MMR	Myanmar	South-East Asia	All ages	52456126	73714.9	15069.5	186021
Protozoa	ENTA	Entamoeba histolytica	2019	Incidence	Number	MNE	Montenegro	Europe	<5 years	37093	12.1899	1.87786	38.0015
Protozoa	ENTA	Entamoeba histolytica	2019	Incidence	Number	MNE	Montenegro	Europe	≥5 years	576445	33.4578	5.74316	111.04
Protozoa	ENTA	Entamoeba histolytica	2019	Incidence	Number	MNE	Montenegro	Europe	All ages	613538	45.6477	7.89586	144.962
Protozoa	ENTA	Entamoeba histolytica	2019	Incidence	Number	MNG	Mongolia	Western Pacific	<5 years	394080	59.256	6.77636	164.182
Protozoa	ENTA	Entamoeba histolytica	2019	Incidence	Number	MNG	Mongolia	Western Pacific	≥5 years	2805489	147.071	19.4011	432.974
Protozoa	ENTA	Entamoeba histolytica	2019	Incidence	Number	MNG	Mongolia	Western Pacific	All ages	3199569	206.327	27.0273	606.649
Protozoa	ENTA	Entamoeba histolytica	2019	Incidence	Number	MOZ	Mozambique	Africa	<5 years	5115265	3767.06	777.391	10235.2
Protozoa	ENTA	Entamoeba histolytica	2019	Incidence	Number	MOZ	Mozambique	Africa	≥5 years	24329853	86235.5	18655	236931
Protozoa	ENTA	Entamoeba histolytica	2019	Incidence	Number	MOZ	Mozambique	Africa	All ages	29445118	90002.5	19627.8	244972
Protozoa	ENTA	Entamoeba histolytica	2019	Incidence	Number	MRT	Mauritania	Africa	<5 years	732762	1634.3	314.471	3885.37
Protozoa	ENTA	Entamoeba histolytica	2019	Incidence	Number	MRT	Mauritania	Africa	≥5 years	3669228	24601.3	4860.03	63141
Protozoa	ENTA	Entamoeba histolytica	2019	Incidence	Number	MRT	Mauritania	Africa	All ages	4401990	26235.6	5154.05	66408.9
Protozoa	ENTA	Entamoeba histolytica	2019	Incidence	Number	MUS	Mauritius	Africa	<5 years	63157	163.98	22.2017	435.658
Protozoa	ENTA	Entamoeba histolytica	2019	Incidence	Number	MUS	Mauritius	Africa	≥5 years	1224584	2022.96	318.549	5654.55
Protozoa	ENTA	Entamoeba histolytica	2019	Incidence	Number	MUS	Mauritius	Africa	All ages	1287741	2186.94	336.503	6110.42
Protozoa	ENTA	Entamoeba histolytica	2019	Incidence	Number	MWI	Malawi	Africa	<5 years	2898210	6607.71	1145.47	19933.2
Protozoa	ENTA	Entamoeba histolytica	2019	Incidence	Number	MWI	Malawi	Africa	≥5 years	15875412	123504	21426	350481
Protozoa	ENTA	Entamoeba histolytica	2019	Incidence	Number	MWI	Malawi	Africa	All ages	18773622	130112	22507.7	372617
Protozoa	ENTA	Entamoeba histolytica	2019	Incidence	Number	MYS	Malaysia	Western Pacific	<5 years	2705586	3472.91	479.023	9589.27
Protozoa	ENTA	Entamoeba histolytica	2019	Incidence	Number	MYS	Malaysia	Western Pacific	≥5 years	30478653	55221.6	8646.23	157786
Protozoa	ENTA	Entamoeba histolytica	2019	Incidence	Number	MYS	Malaysia	Western Pacific	All ages	33184239	58694.5	9366.65	168728
Protozoa	ENTA	Entamoeba histolytica	2019	Incidence	Number	NAM	Namibia	Africa	<5 years	368977	593.954	90.5419	1581.75
Protozoa	ENTA	Entamoeba histolytica	2019	Incidence	Number	NAM	Namibia	Africa	≥5 years	2244296	18011	2890.63	49030
Protozoa	ENTA	Entamoeba histolytica	2019	Incidence	Number	NAM	Namibia	Africa	All ages	2613273	18605	2969.36	50461
Protozoa	ENTA	Entamoeba histolytica	2019	Incidence	Number	NER	Niger	Africa	<5 years	4283452	14178.4	3144.12	36993.5
Protozoa	ENTA	Entamoeba histolytica	2019	Incidence	Number	NER	Niger	Africa	≥5 years	18284465	115847	24887.5	314203
Protozoa	ENTA	Entamoeba histolytica	2019	Incidence	Number	NER	Niger	Africa	All ages	22567917	130026	29067.8	349268
Protozoa	ENTA	Entamoeba histolytica	2019	Incidence	Number	NGA	Nigeria	Africa	<5 years	33440231	71860.5	14565.6	191363
Protozoa	ENTA	Entamoeba histolytica	2019	Incidence	Number	NGA	Nigeria	Africa	≥5 years	173790220	478053	91308.8	1.27538e+06
Protozoa	ENTA	Entamoeba histolytica	2019	Incidence	Number	NGA	Nigeria	Africa	All ages	207230451	549913	107255	1.43346e+06
Protozoa	ENTA	Entamoeba histolytica	2019	Incidence	Number	NIC	Nicaragua	Americas	<5 years	670658	544.789	81.7551	1508.2
Protozoa	ENTA	Entamoeba histolytica	2019	Incidence	Number	NIC	Nicaragua	Americas	≥5 years	5771453	6054.39	742.996	18907.1
Protozoa	ENTA	Entamoeba histolytica	2019	Incidence	Number	NIC	Nicaragua	Americas	All ages	6442111	6599.18	823.713	20208.1
Protozoa	ENTA	Entamoeba histolytica	2019	Incidence	Number	NIU	Niue	Western Pacific	<5 years	127	0.00222526	5.49833e-05	0.00767114
Protozoa	ENTA	Entamoeba histolytica	2019	Incidence	Number	NIU	Niue	Western Pacific	≥5 years	1666	0.735994	0.0181855	2.5372
Protozoa	ENTA	Entamoeba histolytica	2019	Incidence	Number	NIU	Niue	Western Pacific	All ages	1793	0.738219	0.0182405	2.54487
Protozoa	ENTA	Entamoeba histolytica	2019	Incidence	Number	NLD	Netherlands	Europe	<5 years	880146	22.9509	0.567087	79.1187
Protozoa	ENTA	Entamoeba histolytica	2019	Incidence	Number	NLD	Netherlands	Europe	≥5 years	16593186	7171.22	177.192	24721.4
Protozoa	ENTA	Entamoeba histolytica	2019	Incidence	Number	NLD	Netherlands	Europe	All ages	17473332	7194.17	177.759	24800.5
Protozoa	ENTA	Entamoeba histolytica	2019	Incidence	Number	NOR	Norway	Europe	<5 years	294851	6.95582	0.17187	23.9789
Protozoa	ENTA	Entamoeba histolytica	2019	Incidence	Number	NOR	Norway	Europe	≥5 years	5033196	2186.72	54.0312	7538.3
Protozoa	ENTA	Entamoeba histolytica	2019	Incidence	Number	NOR	Norway	Europe	All ages	5328047	2193.68	54.203	7562.28
Protozoa	ENTA	Entamoeba histolytica	2019	Incidence	Number	NPL	Nepal	South-East Asia	<5 years	2903959	2595.79	453.349	7744.32
Protozoa	ENTA	Entamoeba histolytica	2019	Incidence	Number	NPL	Nepal	South-East Asia	≥5 years	25225446	52860.6	7644.7	146392
Protozoa	ENTA	Entamoeba histolytica	2019	Incidence	Number	NPL	Nepal	South-East Asia	All ages	28129405	55456.4	8134.95	152035
Protozoa	ENTA	Entamoeba histolytica	2019	Incidence	Number	NRU	Nauru	Western Pacific	<5 years	1490	0.0180435	0.000445832	0.0622015
Protozoa	ENTA	Entamoeba histolytica	2019	Incidence	Number	NRU	Nauru	Western Pacific	≥5 years	10058	4.73653	0.117034	16.3283
Protozoa	ENTA	Entamoeba histolytica	2019	Incidence	Number	NRU	Nauru	Western Pacific	All ages	11548	4.75457	0.11748	16.3905
Protozoa	ENTA	Entamoeba histolytica	2019	Incidence	Number	NZL	New Zealand	Western Pacific	<5 years	305347	6.7181	0.165996	23.1594
Protozoa	ENTA	Entamoeba histolytica	2019	Incidence	Number	NZL	New Zealand	Western Pacific	≥5 years	4636949	2028.14	50.1127	6991.61
Protozoa	ENTA	Entamoeba histolytica	2019	Incidence	Number	NZL	New Zealand	Western Pacific	All ages	4942296	2034.86	50.2787	7014.77
Protozoa	ENTA	Entamoeba histolytica	2019	Incidence	Number	OMN	Oman	Eastern Mediterranean	<5 years	434502	7.93891	0.196161	27.3679
Protozoa	ENTA	Entamoeba histolytica	2019	Incidence	Number	OMN	Oman	Eastern Mediterranean	≥5 years	4176777	1890.63	46.7151	6517.58
Protozoa	ENTA	Entamoeba histolytica	2019	Incidence	Number	OMN	Oman	Eastern Mediterranean	All ages	4611279	1898.57	46.9112	6544.95
Protozoa	ENTA	Entamoeba histolytica	2019	Incidence	Number	PAK	Pakistan	Eastern Mediterranean	<5 years	30792794	116611	18005.6	342477
Protozoa	ENTA	Entamoeba histolytica	2019	Incidence	Number	PAK	Pakistan	Eastern Mediterranean	≥5 years	198033179	1.17616e+06	168388	3.53973e+06
Protozoa	ENTA	Entamoeba histolytica	2019	Incidence	Number	PAK	Pakistan	Eastern Mediterranean	All ages	228825973	1.29277e+06	193532	3.86017e+06
Protozoa	ENTA	Entamoeba histolytica	2019	Incidence	Number	PAN	Panama	Americas	<5 years	387101	6.05849	0.149698	20.8855
Protozoa	ENTA	Entamoeba histolytica	2019	Incidence	Number	PAN	Panama	Americas	≥5 years	3815072	1724.07	42.5997	5943.41
Protozoa	ENTA	Entamoeba histolytica	2019	Incidence	Number	PAN	Panama	Americas	All ages	4202173	1730.13	42.7494	5964.29
Protozoa	ENTA	Entamoeba histolytica	2019	Incidence	Number	PER	Peru	Americas	<5 years	2711261	3740.4	552.012	11488.7
Protozoa	ENTA	Entamoeba histolytica	2019	Incidence	Number	PER	Peru	Americas	≥5 years	29527418	42954	5671.41	148854
Protozoa	ENTA	Entamoeba histolytica	2019	Incidence	Number	PER	Peru	Americas	All ages	32238679	46694.4	6212.51	162261
Protozoa	ENTA	Entamoeba histolytica	2019	Incidence	Number	PHL	Philippines	Western Pacific	<5 years	11449018	15865.7	1802.88	45980
Protozoa	ENTA	Entamoeba histolytica	2019	Incidence	Number	PHL	Philippines	Western Pacific	≥5 years	98682395	89665.4	12011.9	264491
Protozoa	ENTA	Entamoeba histolytica	2019	Incidence	Number	PHL	Philippines	Western Pacific	All ages	110131413	105531	14069.5	313830
Protozoa	ENTA	Entamoeba histolytica	2019	Incidence	Number	PLW	Palau	Western Pacific	<5 years	1089	1.68072	0.207951	5.00228
Protozoa	ENTA	Entamoeba histolytica	2019	Incidence	Number	PLW	Palau	Western Pacific	≥5 years	16719	33.8305	4.70714	105.987
Protozoa	ENTA	Entamoeba histolytica	2019	Incidence	Number	PLW	Palau	Western Pacific	All ages	17808	35.5112	4.87005	111.409
Protozoa	ENTA	Entamoeba histolytica	2019	Incidence	Number	PNG	Papua New Guinea	Western Pacific	<5 years	1190307	2348.98	267.358	6459.81
Protozoa	ENTA	Entamoeba histolytica	2019	Incidence	Number	PNG	Papua New Guinea	Western Pacific	≥5 years	8311884	13708.4	1904.16	40935.5
Protozoa	ENTA	Entamoeba histolytica	2019	Incidence	Number	PNG	Papua New Guinea	Western Pacific	All ages	9502191	16057.4	2207.62	47384.8
Protozoa	ENTA	Entamoeba histolytica	2019	Incidence	Number	POL	Poland	Europe	<5 years	1903074	53.1382	1.31298	183.184
Protozoa	ENTA	Entamoeba histolytica	2019	Incidence	Number	POL	Poland	Europe	≥5 years	36329745	15688.2	387.635	54082
Protozoa	ENTA	Entamoeba histolytica	2019	Incidence	Number	POL	Poland	Europe	All ages	38232819	15741.3	388.948	54265.2
Protozoa	ENTA	Entamoeba histolytica	2019	Incidence	Number	PRK	North Korea	South-East Asia	<5 years	1695520	3137.59	667.992	8504.4
Protozoa	ENTA	Entamoeba histolytica	2019	Incidence	Number	PRK	North Korea	South-East Asia	≥5 years	24290592	53404.6	11375	143917
Protozoa	ENTA	Entamoeba histolytica	2019	Incidence	Number	PRK	North Korea	South-East Asia	All ages	25986112	56542.2	12068.3	151547
Protozoa	ENTA	Entamoeba histolytica	2019	Incidence	Number	PRT	Portugal	Europe	<5 years	428516	13.3831	0.33068	46.1358
Protozoa	ENTA	Entamoeba histolytica	2019	Incidence	Number	PRT	Portugal	Europe	≥5 years	9895463	4237.23	104.697	14607
Protozoa	ENTA	Entamoeba histolytica	2019	Incidence	Number	PRT	Portugal	Europe	All ages	10323979	4250.62	105.027	14653.2
Protozoa	ENTA	Entamoeba histolytica	2019	Incidence	Number	PRY	Paraguay	Americas	<5 years	680790	432.916	61.8384	1235.34
Protozoa	ENTA	Entamoeba histolytica	2019	Incidence	Number	PRY	Paraguay	Americas	≥5 years	5790809	3597.85	545.944	10155.9
Protozoa	ENTA	Entamoeba histolytica	2019	Incidence	Number	PRY	Paraguay	Americas	All ages	6471599	4030.77	612.345	11121.5
Protozoa	ENTA	Entamoeba histolytica	2019	Incidence	Number	QAT	Qatar	Eastern Mediterranean	<5 years	145340	4.68321	0.115716	16.1445
Protozoa	ENTA	Entamoeba histolytica	2019	Incidence	Number	QAT	Qatar	Eastern Mediterranean	≥5 years	2634518	1139.85	28.1642	3929.41
Protozoa	ENTA	Entamoeba histolytica	2019	Incidence	Number	QAT	Qatar	Eastern Mediterranean	All ages	2779858	1144.53	28.2799	3945.55
Protozoa	ENTA	Entamoeba histolytica	2019	Incidence	Number	ROU	Romania	Europe	<5 years	1011164	27.13	0.670349	93.5255
Protozoa	ENTA	Entamoeba histolytica	2019	Incidence	Number	ROU	Romania	Europe	≥5 years	18538878	8022.07	198.215	27654.5
Protozoa	ENTA	Entamoeba histolytica	2019	Incidence	Number	ROU	Romania	Europe	All ages	19550042	8049.2	198.886	27748.1
Protozoa	ENTA	Entamoeba histolytica	2019	Incidence	Number	RUS	Russia	Europe	<5 years	9070533	7247.92	1121.15	21859.1
Protozoa	ENTA	Entamoeba histolytica	2019	Incidence	Number	RUS	Russia	Europe	≥5 years	137440976	66116.4	12204.6	210936
Protozoa	ENTA	Entamoeba histolytica	2019	Incidence	Number	RUS	Russia	Europe	All ages	146511509	73364.4	13579.5	233020
Protozoa	ENTA	Entamoeba histolytica	2019	Incidence	Number	RWA	Rwanda	Africa	<5 years	1801527	2872.72	566.179	7824.54
Protozoa	ENTA	Entamoeba histolytica	2019	Incidence	Number	RWA	Rwanda	Africa	≥5 years	10830061	66259.2	13533.1	182136
Protozoa	ENTA	Entamoeba histolytica	2019	Incidence	Number	RWA	Rwanda	Africa	All ages	12631588	69131.9	14147	188190
Protozoa	ENTA	Entamoeba histolytica	2019	Incidence	Number	SAU	Saudi Arabia	Eastern Mediterranean	<5 years	2831189	46.3449	1.14512	159.765
Protozoa	ENTA	Entamoeba histolytica	2019	Incidence	Number	SAU	Saudi Arabia	Eastern Mediterranean	≥5 years	27305409	12361.6	305.439	42614.2
Protozoa	ENTA	Entamoeba histolytica	2019	Incidence	Number	SAU	Saudi Arabia	Eastern Mediterranean	All ages	30136598	12407.9	306.584	42773.9
Protozoa	ENTA	Entamoeba histolytica	2019	Incidence	Number	SDN	Sudan	Eastern Mediterranean	<5 years	6987509	31582.8	4293.35	91456.2
Protozoa	ENTA	Entamoeba histolytica	2019	Incidence	Number	SDN	Sudan	Eastern Mediterranean	≥5 years	37934545	167735	25357.3	496167
Protozoa	ENTA	Entamoeba histolytica	2019	Incidence	Number	SDN	Sudan	Eastern Mediterranean	All ages	44922054	199318	30170.6	594911
Protozoa	ENTA	Entamoeba histolytica	2019	Incidence	Number	SEAR	South-East Asian Region	South-East Asia	<5 years	173660833	374783	76550.6	965512
Protozoa	ENTA	Entamoeba histolytica	2019	Incidence	Number	SEAR	South-East Asian Region	South-East Asia	≥5 years	1846760890	1.08455e+07	1.93941e+06	2.6631e+07
Protozoa	ENTA	Entamoeba histolytica	2019	Incidence	Number	SEAR	South-East Asian Region	South-East Asia	All ages	2020421723	1.12202e+07	2.08148e+06	2.73725e+07
Protozoa	ENTA	Entamoeba histolytica	2019	Incidence	Number	SEN	Senegal	Africa	<5 years	2392268	5078.22	863.613	12296.3
Protozoa	ENTA	Entamoeba histolytica	2019	Incidence	Number	SEN	Senegal	Africa	≥5 years	13741736	85351.4	15640.2	220704
Protozoa	ENTA	Entamoeba histolytica	2019	Incidence	Number	SEN	Senegal	Africa	All ages	16134004	90429.6	16734.5	235984
Protozoa	ENTA	Entamoeba histolytica	2019	Incidence	Number	SGP	Singapore	Western Pacific	<5 years	235509	6.87327	0.16983	23.6943
Protozoa	ENTA	Entamoeba histolytica	2019	Incidence	Number	SGP	Singapore	Western Pacific	≥5 years	5421844	2322.39	57.3833	8005.98
Protozoa	ENTA	Entamoeba histolytica	2019	Incidence	Number	SGP	Singapore	Western Pacific	All ages	5657353	2329.26	57.5531	8029.68
Protozoa	ENTA	Entamoeba histolytica	2019	Incidence	Number	SLB	Solomon Islands	Western Pacific	<5 years	102478	68.5799	8.06089	200.914
Protozoa	ENTA	Entamoeba histolytica	2019	Incidence	Number	SLB	Solomon Islands	Western Pacific	≥5 years	618343	937.498	129.373	2772.04
Protozoa	ENTA	Entamoeba histolytica	2019	Incidence	Number	SLB	Solomon Islands	Western Pacific	All ages	720821	1006.08	138.29	2986.95
Protozoa	ENTA	Entamoeba histolytica	2019	Incidence	Number	SLE	Sierra Leone	Africa	<5 years	1108953	2225.58	447.328	5866.3
Protozoa	ENTA	Entamoeba histolytica	2019	Incidence	Number	SLE	Sierra Leone	Africa	≥5 years	6533623	51468	10572.6	135087
Protozoa	ENTA	Entamoeba histolytica	2019	Incidence	Number	SLE	Sierra Leone	Africa	All ages	7642576	53693.6	11132.2	139922
Protozoa	ENTA	Entamoeba histolytica	2019	Incidence	Number	SLV	El Salvador	Americas	<5 years	534840	567.595	84.4797	1607.09
Protozoa	ENTA	Entamoeba histolytica	2019	Incidence	Number	SLV	El Salvador	Americas	≥5 years	5686636	6760.78	1025.39	19944.7
Protozoa	ENTA	Entamoeba histolytica	2019	Incidence	Number	SLV	El Salvador	Americas	All ages	6221476	7328.38	1113.1	21145.4
Protozoa	ENTA	Entamoeba histolytica	2019	Incidence	Number	SMR	San Marino	Europe	<5 years	1346	0.0391448	0.000967219	0.134944
Protozoa	ENTA	Entamoeba histolytica	2019	Incidence	Number	SMR	San Marino	Europe	≥5 years	33246	14.2032	0.350943	48.9627
Protozoa	ENTA	Entamoeba histolytica	2019	Incidence	Number	SMR	San Marino	Europe	All ages	34592	14.2423	0.35191	49.0976
Protozoa	ENTA	Entamoeba histolytica	2019	Incidence	Number	SOM	Somalia	Eastern Mediterranean	<5 years	3020368	4020.12	726.878	11942.6
Protozoa	ENTA	Entamoeba histolytica	2019	Incidence	Number	SOM	Somalia	Eastern Mediterranean	≥5 years	12709666	47131.7	8875.92	139997
Protozoa	ENTA	Entamoeba histolytica	2019	Incidence	Number	SOM	Somalia	Eastern Mediterranean	All ages	15730034	51151.8	9734.64	149436
Protozoa	ENTA	Entamoeba histolytica	2019	Incidence	Number	SRB	Serbia	Europe	<5 years	325688	131.397	20.985	412.003
Protozoa	ENTA	Entamoeba histolytica	2019	Incidence	Number	SRB	Serbia	Europe	≥5 years	6667494	675.573	117.726	2241.53
Protozoa	ENTA	Entamoeba histolytica	2019	Incidence	Number	SRB	Serbia	Europe	All ages	6993182	806.97	147.257	2618.06
Protozoa	ENTA	Entamoeba histolytica	2019	Incidence	Number	SSD	South Sudan	Africa	<5 years	1447106	2944.33	764.826	7299.65
Protozoa	ENTA	Entamoeba histolytica	2019	Incidence	Number	SSD	South Sudan	Africa	≥5 years	8838828	52985.9	13522.7	130425
Protozoa	ENTA	Entamoeba histolytica	2019	Incidence	Number	SSD	South Sudan	Africa	All ages	10285934	55930.2	14393.5	138328
Protozoa	ENTA	Entamoeba histolytica	2019	Incidence	Number	STP	Sao Tome and Principe	Africa	<5 years	29948	16.7143	2.76846	40.8237
Protozoa	ENTA	Entamoeba histolytica	2019	Incidence	Number	STP	Sao Tome and Principe	Africa	≥5 years	181837	534.585	98.142	1475.92
Protozoa	ENTA	Entamoeba histolytica	2019	Incidence	Number	STP	Sao Tome and Principe	Africa	All ages	211785	551.299	101.268	1510.05
Protozoa	ENTA	Entamoeba histolytica	2019	Incidence	Number	SUR	Suriname	Americas	<5 years	54546	21.4318	3.54091	59.3042
Protozoa	ENTA	Entamoeba histolytica	2019	Incidence	Number	SUR	Suriname	Americas	≥5 years	547849	516.137	89.3626	1425.38
Protozoa	ENTA	Entamoeba histolytica	2019	Incidence	Number	SUR	Suriname	Americas	All ages	602395	537.569	93.772	1487.95
Protozoa	ENTA	Entamoeba histolytica	2019	Incidence	Number	SVK	Slovakia	Europe	<5 years	291536	8.0039	0.197766	27.5919
Protozoa	ENTA	Entamoeba histolytica	2019	Incidence	Number	SVK	Slovakia	Europe	≥5 years	5155329	2234.59	55.214	7703.33
Protozoa	ENTA	Entamoeba histolytica	2019	Incidence	Number	SVK	Slovakia	Europe	All ages	5446865	2242.6	55.4118	7730.93
Protozoa	ENTA	Entamoeba histolytica	2019	Incidence	Number	SVN	Slovenia	Europe	<5 years	102304	2.87373	0.0710062	9.90663
Protozoa	ENTA	Entamoeba histolytica	2019	Incidence	Number	SVN	Slovenia	Europe	≥5 years	1973836	851.92	21.0499	2936.83
Protozoa	ENTA	Entamoeba histolytica	2019	Incidence	Number	SVN	Slovenia	Europe	All ages	2076140	854.794	21.1209	2946.74
Protozoa	ENTA	Entamoeba histolytica	2019	Incidence	Number	SWE	Sweden	Europe	<5 years	604505	14.358	0.354767	49.4963
Protozoa	ENTA	Entamoeba histolytica	2019	Incidence	Number	SWE	Sweden	Europe	≥5 years	9625869	4197.72	103.72	14470.8
Protozoa	ENTA	Entamoeba histolytica	2019	Incidence	Number	SWE	Sweden	Europe	All ages	10230374	4212.08	104.075	14520.3
Protozoa	ENTA	Entamoeba histolytica	2019	Incidence	Number	SWZ	Eswatini	Africa	<5 years	143199	241.799	41.9292	587.04
Protozoa	ENTA	Entamoeba histolytica	2019	Incidence	Number	SWZ	Eswatini	Africa	≥5 years	1031150	7939.68	1417.28	20984.3
Protozoa	ENTA	Entamoeba histolytica	2019	Incidence	Number	SWZ	Eswatini	Africa	All ages	1174349	8181.48	1469.69	21608.8
Protozoa	ENTA	Entamoeba histolytica	2019	Incidence	Number	SYC	Seychelles	Africa	<5 years	8505	12.04	1.614	31.8386
Protozoa	ENTA	Entamoeba histolytica	2019	Incidence	Number	SYC	Seychelles	Africa	≥5 years	107838	189.378	29.1554	529.711
Protozoa	ENTA	Entamoeba histolytica	2019	Incidence	Number	SYC	Seychelles	Africa	All ages	116343	201.418	30.6627	560.618
Protozoa	ENTA	Entamoeba histolytica	2019	Incidence	Number	SYR	Syria	Eastern Mediterranean	<5 years	1927973	1500.58	241.631	4399.13
Protozoa	ENTA	Entamoeba histolytica	2019	Incidence	Number	SYR	Syria	Eastern Mediterranean	≥5 years	18028189	24393.1	4421.72	71398.9
Protozoa	ENTA	Entamoeba histolytica	2019	Incidence	Number	SYR	Syria	Eastern Mediterranean	All ages	19956162	25893.7	4760.22	74774
Protozoa	ENTA	Entamoeba histolytica	2019	Incidence	Number	TCD	Chad	Africa	<5 years	3142770	8131.81	2115.54	20915.4
Protozoa	ENTA	Entamoeba histolytica	2019	Incidence	Number	TCD	Chad	Africa	≥5 years	13291918	60004.4	15385.7	153299
Protozoa	ENTA	Entamoeba histolytica	2019	Incidence	Number	TCD	Chad	Africa	All ages	16434688	68136.2	17801	171265
Protozoa	ENTA	Entamoeba histolytica	2019	Incidence	Number	TGO	Togo	Africa	<5 years	1268968	3493.05	751.587	9040.11
Protozoa	ENTA	Entamoeba histolytica	2019	Incidence	Number	TGO	Togo	Africa	≥5 years	7091290	46791.5	10201.1	129291
Protozoa	ENTA	Entamoeba histolytica	2019	Incidence	Number	TGO	Togo	Africa	All ages	8360258	50284.6	11318.9	136245
Protozoa	ENTA	Entamoeba histolytica	2019	Incidence	Number	THA	Thailand	South-East Asia	<5 years	3577761	5075.54	744.03	14377.6
Protozoa	ENTA	Entamoeba histolytica	2019	Incidence	Number	THA	Thailand	South-East Asia	≥5 years	67883482	138991	22488.8	413062
Protozoa	ENTA	Entamoeba histolytica	2019	Incidence	Number	THA	Thailand	South-East Asia	All ages	71461243	144067	23454.4	425571
Protozoa	ENTA	Entamoeba histolytica	2019	Incidence	Number	TJK	Tajikistan	Europe	<5 years	1329136	2553.18	317.984	8365.02
Protozoa	ENTA	Entamoeba histolytica	2019	Incidence	Number	TJK	Tajikistan	Europe	≥5 years	8089439	14852.3	2022.83	50343
Protozoa	ENTA	Entamoeba histolytica	2019	Incidence	Number	TJK	Tajikistan	Europe	All ages	9418575	17405.5	2390.4	57913.9
Protozoa	ENTA	Entamoeba histolytica	2019	Incidence	Number	TKM	Turkmenistan	Europe	<5 years	816253	365.82	62.2242	1153.72
Protozoa	ENTA	Entamoeba histolytica	2019	Incidence	Number	TKM	Turkmenistan	Europe	≥5 years	5913686	2245.44	396.858	7339.24
Protozoa	ENTA	Entamoeba histolytica	2019	Incidence	Number	TKM	Turkmenistan	Europe	All ages	6729939	2611.26	471.439	8356.5
Protozoa	ENTA	Entamoeba histolytica	2019	Incidence	Number	TLS	Timor-Leste	South-East Asia	<5 years	162064	408.055	85.556	1085.75
Protozoa	ENTA	Entamoeba histolytica	2019	Incidence	Number	TLS	Timor-Leste	South-East Asia	≥5 years	1126251	2653.77	558.309	6914.48
Protozoa	ENTA	Entamoeba histolytica	2019	Incidence	Number	TLS	Timor-Leste	South-East Asia	All ages	1288315	3061.82	636.148	7954.48
Protozoa	ENTA	Entamoeba histolytica	2019	Incidence	Number	TON	Tonga	Western Pacific	<5 years	12799	9.19207	1.31043	25.2225
Protozoa	ENTA	Entamoeba histolytica	2019	Incidence	Number	TON	Tonga	Western Pacific	≥5 years	92844	166.244	24.8912	512.273
Protozoa	ENTA	Entamoeba histolytica	2019	Incidence	Number	TON	Tonga	Western Pacific	All ages	105643	175.436	26.7538	532.315
Protozoa	ENTA	Entamoeba histolytica	2019	Incidence	Number	TTO	Trinidad and Tobago	Americas	<5 years	91577	2.03019	0.0501635	6.99869
Protozoa	ENTA	Entamoeba histolytica	2019	Incidence	Number	TTO	Trinidad and Tobago	Americas	≥5 years	1399866	612.031	15.1225	2109.86
Protozoa	ENTA	Entamoeba histolytica	2019	Incidence	Number	TTO	Trinidad and Tobago	Americas	All ages	1491443	614.061	15.1727	2116.86
Protozoa	ENTA	Entamoeba histolytica	2019	Incidence	Number	TUN	Tunisia	Eastern Mediterranean	<5 years	1058126	1077.6	190.458	3112.41
Protozoa	ENTA	Entamoeba histolytica	2019	Incidence	Number	TUN	Tunisia	Eastern Mediterranean	≥5 years	10763102	12684.9	2251.13	36517.6
Protozoa	ENTA	Entamoeba histolytica	2019	Incidence	Number	TUN	Tunisia	Eastern Mediterranean	All ages	11821228	13762.5	2481.71	39018.7
Protozoa	ENTA	Entamoeba histolytica	2019	Incidence	Number	TUR	Turkey	Europe	<5 years	6940887	6339.74	924.262	20795.3
Protozoa	ENTA	Entamoeba histolytica	2019	Incidence	Number	TUR	Turkey	Europe	≥5 years	78015962	91221.7	12654.6	300093
Protozoa	ENTA	Entamoeba histolytica	2019	Incidence	Number	TUR	Turkey	Europe	All ages	84956849	97561.5	13441	315820
Protozoa	ENTA	Entamoeba histolytica	2019	Incidence	Number	TUV	Tuvalu	Western Pacific	<5 years	1176	0.651795	0.0924158	1.84959
Protozoa	ENTA	Entamoeba histolytica	2019	Incidence	Number	TUV	Tuvalu	Western Pacific	≥5 years	9494	11.7864	1.74619	35.5557
Protozoa	ENTA	Entamoeba histolytica	2019	Incidence	Number	TUV	Tuvalu	Western Pacific	All ages	10670	12.4382	1.87323	37.1736
Protozoa	ENTA	Entamoeba histolytica	2019	Incidence	Number	TZA	Tanzania	Africa	<5 years	9726306	8857.99	1460.82	22708.5
Protozoa	ENTA	Entamoeba histolytica	2019	Incidence	Number	TZA	Tanzania	Africa	≥5 years	48572067	238678	43474.7	631604
Protozoa	ENTA	Entamoeba histolytica	2019	Incidence	Number	TZA	Tanzania	Africa	All ages	58298373	247536	45842.4	654347
Protozoa	ENTA	Entamoeba histolytica	2019	Incidence	Number	UGA	Uganda	Africa	<5 years	7172275	13099.2	2854.6	33873
Protozoa	ENTA	Entamoeba histolytica	2019	Incidence	Number	UGA	Uganda	Africa	≥5 years	35090226	247283	51604.3	659806
Protozoa	ENTA	Entamoeba histolytica	2019	Incidence	Number	UGA	Uganda	Africa	All ages	42262501	260383	55224.9	685426
Protozoa	ENTA	Entamoeba histolytica	2019	Incidence	Number	UKR	Ukraine	Europe	<5 years	2118881	1009.76	148.984	3049.08
Protozoa	ENTA	Entamoeba histolytica	2019	Incidence	Number	UKR	Ukraine	Europe	≥5 years	42960165	15882.1	2878.59	49099.6
Protozoa	ENTA	Entamoeba histolytica	2019	Incidence	Number	UKR	Ukraine	Europe	All ages	45079046	16891.8	3072.22	51386.2
Protozoa	ENTA	Entamoeba histolytica	2019	Incidence	Number	URY	Uruguay	Americas	<5 years	222644	4.26545	0.105394	14.7043
Protozoa	ENTA	Entamoeba histolytica	2019	Incidence	Number	URY	Uruguay	Americas	≥5 years	3174076	1394.24	34.45	4806.38
Protozoa	ENTA	Entamoeba histolytica	2019	Incidence	Number	URY	Uruguay	Americas	All ages	3396720	1398.51	34.5554	4821.08
Protozoa	ENTA	Entamoeba histolytica	2019	Incidence	Number	USA	United States	Americas	<5 years	19835284	438.076	10.8243	1510.18
Protozoa	ENTA	Entamoeba histolytica	2019	Incidence	Number	USA	United States	Americas	≥5 years	316602421	138081	3411.81	476008
Protozoa	ENTA	Entamoeba histolytica	2019	Incidence	Number	USA	United States	Americas	All ages	336437705	138519	3422.63	477518
Protozoa	ENTA	Entamoeba histolytica	2019	Incidence	Number	UZB	Uzbekistan	Europe	<5 years	3644738	828.077	135.567	2457.85
Protozoa	ENTA	Entamoeba histolytica	2019	Incidence	Number	UZB	Uzbekistan	Europe	≥5 years	29015560	5839	1024.57	18099.1
Protozoa	ENTA	Entamoeba histolytica	2019	Incidence	Number	UZB	Uzbekistan	Europe	All ages	32660298	6667.07	1149.15	20490.4
Protozoa	ENTA	Entamoeba histolytica	2019	Incidence	Number	VCT	Saint Vincent and the Grenadines	Americas	<5 years	7699	3.00762	0.466577	8.58516
Protozoa	ENTA	Entamoeba histolytica	2019	Incidence	Number	VCT	Saint Vincent and the Grenadines	Americas	≥5 years	96852	97.3304	16.5316	274.946
Protozoa	ENTA	Entamoeba histolytica	2019	Incidence	Number	VCT	Saint Vincent and the Grenadines	Americas	All ages	104551	100.338	17.1357	284.241
Protozoa	ENTA	Entamoeba histolytica	2019	Incidence	Number	VEN	Venezuela	Americas	<5 years	2589002	1758.79	195.999	5394.17
Protozoa	ENTA	Entamoeba histolytica	2019	Incidence	Number	VEN	Venezuela	Americas	≥5 years	26699441	31315.5	4021.68	99763.2
Protozoa	ENTA	Entamoeba histolytica	2019	Incidence	Number	VEN	Venezuela	Americas	All ages	29288443	33074.3	4221.72	105979
Protozoa	ENTA	Entamoeba histolytica	2019	Incidence	Number	VNM	Vietnam	Western Pacific	<5 years	8059756	11163.3	1252.08	33212
Protozoa	ENTA	Entamoeba histolytica	2019	Incidence	Number	VNM	Vietnam	Western Pacific	≥5 years	88667391	124481	16894.9	371888
Protozoa	ENTA	Entamoeba histolytica	2019	Incidence	Number	VNM	Vietnam	Western Pacific	All ages	96727147	135644	18223.4	402321
Protozoa	ENTA	Entamoeba histolytica	2019	Incidence	Number	VUT	Vanuatu	Western Pacific	<5 years	42946	38.7706	4.49769	111.979
Protozoa	ENTA	Entamoeba histolytica	2019	Incidence	Number	VUT	Vanuatu	Western Pacific	≥5 years	245682	393.908	54.4708	1194.73
Protozoa	ENTA	Entamoeba histolytica	2019	Incidence	Number	VUT	Vanuatu	Western Pacific	All ages	288628	432.678	59.5293	1297.77
Protozoa	ENTA	Entamoeba histolytica	2019	Incidence	Number	WPR	Western Pacific Region	Western Pacific	<5 years	123040900	52585.5	8024.78	142243
Protozoa	ENTA	Entamoeba histolytica	2019	Incidence	Number	WPR	Western Pacific Region	Western Pacific	≥5 years	1792322190	586362	149956	1.51754e+06
Protozoa	ENTA	Entamoeba histolytica	2019	Incidence	Number	WPR	Western Pacific Region	Western Pacific	All ages	1915363090	638948	163470	1.64363e+06
Protozoa	ENTA	Entamoeba histolytica	2019	Incidence	Number	WSM	Samoa	Western Pacific	<5 years	29244	22.9198	2.65755	67.5147
Protozoa	ENTA	Entamoeba histolytica	2019	Incidence	Number	WSM	Samoa	Western Pacific	≥5 years	179448	276.087	35.7127	815.627
Protozoa	ENTA	Entamoeba histolytica	2019	Incidence	Number	WSM	Samoa	Western Pacific	All ages	208692	299.007	38.5313	891.999
Protozoa	ENTA	Entamoeba histolytica	2019	Incidence	Number	YEM	Yemen	Eastern Mediterranean	<5 years	5537975	28550.8	4817.11	83520.8
Protozoa	ENTA	Entamoeba histolytica	2019	Incidence	Number	YEM	Yemen	Eastern Mediterranean	≥5 years	29044160	62001.1	10798.5	191957
Protozoa	ENTA	Entamoeba histolytica	2019	Incidence	Number	YEM	Yemen	Eastern Mediterranean	All ages	34582135	90551.9	16168.7	267849
Protozoa	ENTA	Entamoeba histolytica	2019	Incidence	Number	ZAF	South Africa	Africa	<5 years	5542309	10082.5	1500.03	28593
Protozoa	ENTA	Entamoeba histolytica	2019	Incidence	Number	ZAF	South Africa	Africa	≥5 years	53553969	301780	43827	842756
Protozoa	ENTA	Entamoeba histolytica	2019	Incidence	Number	ZAF	South Africa	Africa	All ages	59096278	311862	45473.2	871797
Protozoa	ENTA	Entamoeba histolytica	2019	Incidence	Number	ZMB	Zambia	Africa	<5 years	2939406	4958.06	863.4	12739.7
Protozoa	ENTA	Entamoeba histolytica	2019	Incidence	Number	ZMB	Zambia	Africa	≥5 years	15301204	84754.6	14975.1	240399
Protozoa	ENTA	Entamoeba histolytica	2019	Incidence	Number	ZMB	Zambia	Africa	All ages	18240610	89712.7	16144.5	252172
Protozoa	ENTA	Entamoeba histolytica	2019	Incidence	Number	ZWE	Zimbabwe	Africa	<5 years	2265717	2689.27	444.341	6618.28
Protozoa	ENTA	Entamoeba histolytica	2019	Incidence	Number	ZWE	Zimbabwe	Africa	≥5 years	12882809	60601.7	10881.8	159817
Protozoa	ENTA	Entamoeba histolytica	2019	Incidence	Number	ZWE	Zimbabwe	Africa	All ages	15148526	63291	11473.4	167173
Protozoa	ENTA	Entamoeba histolytica	2019	Incidence	Rate per 100,000	AFG	Afghanistan	Eastern Mediterranean	<5 years	6278499	159.116	26.9647	466.606
Protozoa	ENTA	Entamoeba histolytica	2019	Incidence	Rate per 100,000	AFG	Afghanistan	Eastern Mediterranean	≥5 years	31003793	155.345	26.1851	470.335
Protozoa	ENTA	Entamoeba histolytica	2019	Incidence	Rate per 100,000	AFG	Afghanistan	Eastern Mediterranean	All ages	37282292	155.98	27.3927	466.799
Protozoa	ENTA	Entamoeba histolytica	2019	Incidence	Rate per 100,000	AFR	African Region	Africa	<5 years	172804612	188.871	43.9253	419.255
Protozoa	ENTA	Entamoeba histolytica	2019	Incidence	Rate per 100,000	AFR	African Region	Africa	≥5 years	934133184	479.572	112.002	1198.57
Protozoa	ENTA	Entamoeba histolytica	2019	Incidence	Rate per 100,000	AFR	African Region	Africa	All ages	1106937796	434.191	105.729	1069.84
Protozoa	ENTA	Entamoeba histolytica	2019	Incidence	Rate per 100,000	AGO	Angola	Africa	<5 years	5618135	185.499	33.4143	449.365
Protozoa	ENTA	Entamoeba histolytica	2019	Incidence	Rate per 100,000	AGO	Angola	Africa	≥5 years	26212621	446.834	92.6751	1209.83
Protozoa	ENTA	Entamoeba histolytica	2019	Incidence	Rate per 100,000	AGO	Angola	Africa	All ages	31830756	400.708	84.3473	1070.06
Protozoa	ENTA	Entamoeba histolytica	2019	Incidence	Rate per 100,000	ALB	Albania	Europe	<5 years	168497	31.5276	4.7178	94.5218
Protozoa	ENTA	Entamoeba histolytica	2019	Incidence	Rate per 100,000	ALB	Albania	Europe	≥5 years	2723319	5.62035	0.856717	19.6514
Protozoa	ENTA	Entamoeba histolytica	2019	Incidence	Rate per 100,000	ALB	Albania	Europe	All ages	2891816	7.12988	1.13568	23.3694
Protozoa	ENTA	Entamoeba histolytica	2019	Incidence	Rate per 100,000	AMR	Region of the Americas	Americas	<5 years	72471674	59.5657	10.6382	165.924
Protozoa	ENTA	Entamoeba histolytica	2019	Incidence	Rate per 100,000	AMR	Region of the Americas	Americas	≥5 years	936202393	72.1396	17.8014	182.201
Protozoa	ENTA	Entamoeba histolytica	2019	Incidence	Rate per 100,000	AMR	Region of the Americas	Americas	All ages	1008674067	71.2362	17.7961	177.919
Protozoa	ENTA	Entamoeba histolytica	2019	Incidence	Rate per 100,000	AND	Andorra	Europe	<5 years	2712	2.86469	0.0707829	9.87546
Protozoa	ENTA	Entamoeba histolytica	2019	Incidence	Rate per 100,000	AND	Andorra	Europe	≥5 years	73086	42.5938	1.05244	146.834
Protozoa	ENTA	Entamoeba histolytica	2019	Incidence	Rate per 100,000	AND	Andorra	Europe	All ages	75798	41.1723	1.01732	141.933
Protozoa	ENTA	Entamoeba histolytica	2019	Incidence	Rate per 100,000	ARE	United Arab Emirates	Eastern Mediterranean	<5 years	530040	2.64157	0.06527	9.10632
Protozoa	ENTA	Entamoeba histolytica	2019	Incidence	Rate per 100,000	ARE	United Arab Emirates	Eastern Mediterranean	≥5 years	8867561	43.4754	1.07422	149.873
Protozoa	ENTA	Entamoeba histolytica	2019	Incidence	Rate per 100,000	ARE	United Arab Emirates	Eastern Mediterranean	All ages	9397601	41.1723	1.01732	141.933
Protozoa	ENTA	Entamoeba histolytica	2019	Incidence	Rate per 100,000	ARG	Argentina	Americas	<5 years	3639440	69.1845	10.5277	192.937
Protozoa	ENTA	Entamoeba histolytica	2019	Incidence	Rate per 100,000	ARG	Argentina	Americas	≥5 years	41191341	65.0885	10.1815	183.817
Protozoa	ENTA	Entamoeba histolytica	2019	Incidence	Rate per 100,000	ARG	Argentina	Americas	All ages	44830781	65.421	10.2321	187.067
Protozoa	ENTA	Entamoeba histolytica	2019	Incidence	Rate per 100,000	ARM	Armenia	Europe	<5 years	195517	87.3615	10.9371	323.486
Protozoa	ENTA	Entamoeba histolytica	2019	Incidence	Rate per 100,000	ARM	Armenia	Europe	≥5 years	2711937	49.6314	7.44181	171.892
Protozoa	ENTA	Entamoeba histolytica	2019	Incidence	Rate per 100,000	ARM	Armenia	Europe	All ages	2907454	52.1687	7.68175	182.579
Protozoa	ENTA	Entamoeba histolytica	2019	Incidence	Rate per 100,000	ATG	Antigua and Barbuda	Americas	<5 years	5270	2.1578	0.0533166	7.43861
Protozoa	ENTA	Entamoeba histolytica	2019	Incidence	Rate per 100,000	ATG	Antigua and Barbuda	Americas	≥5 years	85865	43.5668	1.07648	150.188
Protozoa	ENTA	Entamoeba histolytica	2019	Incidence	Rate per 100,000	ATG	Antigua and Barbuda	Americas	All ages	91135	41.1723	1.01732	141.933
Protozoa	ENTA	Entamoeba histolytica	2019	Incidence	Rate per 100,000	AUS	Australia	Western Pacific	<5 years	1568157	2.24772	0.0555384	7.74859
Protozoa	ENTA	Entamoeba histolytica	2019	Incidence	Rate per 100,000	AUS	Australia	Western Pacific	≥5 years	23741357	43.7433	1.08084	150.797
Protozoa	ENTA	Entamoeba histolytica	2019	Incidence	Rate per 100,000	AUS	Australia	Western Pacific	All ages	25309514	41.1723	1.01732	141.933
Protozoa	ENTA	Entamoeba histolytica	2019	Incidence	Rate per 100,000	AUT	Austria	Europe	<5 years	435132	2.90691	0.0718261	10.021
Protozoa	ENTA	Entamoeba histolytica	2019	Incidence	Rate per 100,000	AUT	Austria	Europe	≥5 years	8424672	43.1487	1.06615	148.747
Protozoa	ENTA	Entamoeba histolytica	2019	Incidence	Rate per 100,000	AUT	Austria	Europe	All ages	8859804	41.1723	1.01732	141.933
Protozoa	ENTA	Entamoeba histolytica	2019	Incidence	Rate per 100,000	AZE	Azerbaijan	Europe	<5 years	766457	68.3849	10.6478	209.151
Protozoa	ENTA	Entamoeba histolytica	2019	Incidence	Rate per 100,000	AZE	Azerbaijan	Europe	≥5 years	9300791	46.7949	8.86091	157.089
Protozoa	ENTA	Entamoeba histolytica	2019	Incidence	Rate per 100,000	AZE	Azerbaijan	Europe	All ages	10067248	48.4386	9.26417	159.656
Protozoa	ENTA	Entamoeba histolytica	2019	Incidence	Rate per 100,000	BDI	Burundi	Africa	<5 years	2140451	281.279	54.4666	751.933
Protozoa	ENTA	Entamoeba histolytica	2019	Incidence	Rate per 100,000	BDI	Burundi	Africa	≥5 years	9928916	747.359	152.578	2074.61
Protozoa	ENTA	Entamoeba histolytica	2019	Incidence	Rate per 100,000	BDI	Burundi	Africa	All ages	12069367	664.702	135.837	1806.58
Protozoa	ENTA	Entamoeba histolytica	2019	Incidence	Rate per 100,000	BEL	Belgium	Europe	<5 years	616178	2.47624	0.0611849	8.53638
Protozoa	ENTA	Entamoeba histolytica	2019	Incidence	Rate per 100,000	BEL	Belgium	Europe	≥5 years	10840995	43.3717	1.07166	149.515
Protozoa	ENTA	Entamoeba histolytica	2019	Incidence	Rate per 100,000	BEL	Belgium	Europe	All ages	11457173	41.1723	1.01732	141.933
Protozoa	ENTA	Entamoeba histolytica	2019	Incidence	Rate per 100,000	BEN	Benin	Africa	<5 years	2079111	97.8824	22.0408	238.377
Protozoa	ENTA	Entamoeba histolytica	2019	Incidence	Rate per 100,000	BEN	Benin	Africa	≥5 years	10476060	310.51	65.2814	813.377
Protozoa	ENTA	Entamoeba histolytica	2019	Incidence	Rate per 100,000	BEN	Benin	Africa	All ages	12555171	275.299	58.4948	712.695
Protozoa	ENTA	Entamoeba histolytica	2019	Incidence	Rate per 100,000	BFA	Burkina Faso	Africa	<5 years	3450716	238.187	38.5849	655.346
Protozoa	ENTA	Entamoeba histolytica	2019	Incidence	Rate per 100,000	BFA	Burkina Faso	Africa	≥5 years	17253855	617.968	114.597	1814.71
Protozoa	ENTA	Entamoeba histolytica	2019	Incidence	Rate per 100,000	BFA	Burkina Faso	Africa	All ages	20704571	554.672	107.254	1601.47
Protozoa	ENTA	Entamoeba histolytica	2019	Incidence	Rate per 100,000	BGD	Bangladesh	South-East Asia	<5 years	15684605	57.9857	11.4196	159.857
Protozoa	ENTA	Entamoeba histolytica	2019	Incidence	Rate per 100,000	BGD	Bangladesh	South-East Asia	≥5 years	148519883	266.676	49.0819	731.375
Protozoa	ENTA	Entamoeba histolytica	2019	Incidence	Rate per 100,000	BGD	Bangladesh	South-East Asia	All ages	164204488	246.742	45.5547	675.741
Protozoa	ENTA	Entamoeba histolytica	2019	Incidence	Rate per 100,000	BGR	Bulgaria	Europe	<5 years	325725	33.5661	5.73822	110.759
Protozoa	ENTA	Entamoeba histolytica	2019	Incidence	Rate per 100,000	BGR	Bulgaria	Europe	≥5 years	6674016	4.43765	0.776303	13.6832
Protozoa	ENTA	Entamoeba histolytica	2019	Incidence	Rate per 100,000	BGR	Bulgaria	Europe	All ages	6999741	5.79311	0.988464	18.303
Protozoa	ENTA	Entamoeba histolytica	2019	Incidence	Rate per 100,000	BHR	Bahrain	Eastern Mediterranean	<5 years	105740	2.07058	0.0511614	7.13793
Protozoa	ENTA	Entamoeba histolytica	2019	Incidence	Rate per 100,000	BHR	Bahrain	Eastern Mediterranean	≥5 years	1387583	44.152	1.09094	152.206
Protozoa	ENTA	Entamoeba histolytica	2019	Incidence	Rate per 100,000	BHR	Bahrain	Eastern Mediterranean	All ages	1493323	41.1723	1.01732	141.933
Protozoa	ENTA	Entamoeba histolytica	2019	Incidence	Rate per 100,000	BHS	Bahamas	Americas	<5 years	23515	2.04475	0.0505232	7.04888
Protozoa	ENTA	Entamoeba histolytica	2019	Incidence	Rate per 100,000	BHS	Bahamas	Americas	≥5 years	370293	43.657	1.07871	150.499
Protozoa	ENTA	Entamoeba histolytica	2019	Incidence	Rate per 100,000	BHS	Bahamas	Americas	All ages	393808	41.1723	1.01732	141.933
Protozoa	ENTA	Entamoeba histolytica	2019	Incidence	Rate per 100,000	BIH	Bosnia and Herzegovina	Europe	<5 years	141497	43.5777	7.09989	140.093
Protozoa	ENTA	Entamoeba histolytica	2019	Incidence	Rate per 100,000	BIH	Bosnia and Herzegovina	Europe	≥5 years	3225547	7.13652	1.23464	23.3648
Protozoa	ENTA	Entamoeba histolytica	2019	Incidence	Rate per 100,000	BIH	Bosnia and Herzegovina	Europe	All ages	3367044	8.66793	1.5662	27.7784
Protozoa	ENTA	Entamoeba histolytica	2019	Incidence	Rate per 100,000	BLR	Belarus	Europe	<5 years	557142	107.798	17.0817	331.118
Protozoa	ENTA	Entamoeba histolytica	2019	Incidence	Rate per 100,000	BLR	Belarus	Europe	≥5 years	8913527	41.7351	7.64436	137.378
Protozoa	ENTA	Entamoeba histolytica	2019	Incidence	Rate per 100,000	BLR	Belarus	Europe	All ages	9470669	45.6215	8.40091	146.463
Protozoa	ENTA	Entamoeba histolytica	2019	Incidence	Rate per 100,000	BLZ	Belize	Americas	<5 years	38872	44.6575	7.10628	125.975
Protozoa	ENTA	Entamoeba histolytica	2019	Incidence	Rate per 100,000	BLZ	Belize	Americas	≥5 years	344503	105.821	18.1381	300.296
Protozoa	ENTA	Entamoeba histolytica	2019	Incidence	Rate per 100,000	BLZ	Belize	Americas	All ages	383375	99.6194	17.1687	282.034
Protozoa	ENTA	Entamoeba histolytica	2019	Incidence	Rate per 100,000	BOL	Bolivia	Americas	<5 years	1244767	59.2991	8.73921	160.549
Protozoa	ENTA	Entamoeba histolytica	2019	Incidence	Rate per 100,000	BOL	Bolivia	Americas	≥5 years	10345311	66.1274	9.02773	201.816
Protozoa	ENTA	Entamoeba histolytica	2019	Incidence	Rate per 100,000	BOL	Bolivia	Americas	All ages	11590078	65.394	8.94418	197.357
Protozoa	ENTA	Entamoeba histolytica	2019	Incidence	Rate per 100,000	BRA	Brazil	Americas	<5 years	14330771	92.0083	14.8966	270.867
Protozoa	ENTA	Entamoeba histolytica	2019	Incidence	Rate per 100,000	BRA	Brazil	Americas	≥5 years	192453222	84.6051	13.1564	260.897
Protozoa	ENTA	Entamoeba histolytica	2019	Incidence	Rate per 100,000	BRA	Brazil	Americas	All ages	206783993	85.1182	13.0589	256.806
Protozoa	ENTA	Entamoeba histolytica	2019	Incidence	Rate per 100,000	BRB	Barbados	Americas	<5 years	16170	2.29541	0.0567166	7.91297
Protozoa	ENTA	Entamoeba histolytica	2019	Incidence	Rate per 100,000	BRB	Barbados	Americas	≥5 years	264802	43.5463	1.07597	150.117
Protozoa	ENTA	Entamoeba histolytica	2019	Incidence	Rate per 100,000	BRB	Barbados	Americas	All ages	280972	41.1723	1.01732	141.933
Protozoa	ENTA	Entamoeba histolytica	2019	Incidence	Rate per 100,000	BRN	Brunei	Western Pacific	<5 years	32928	1.85563	0.0458503	6.39693
Protozoa	ENTA	Entamoeba histolytica	2019	Incidence	Rate per 100,000	BRN	Brunei	Western Pacific	≥5 years	407355	44.3504	1.09584	152.889
Protozoa	ENTA	Entamoeba histolytica	2019	Incidence	Rate per 100,000	BRN	Brunei	Western Pacific	All ages	440283	41.1723	1.01732	141.933
Protozoa	ENTA	Entamoeba histolytica	2019	Incidence	Rate per 100,000	BTN	Bhutan	South-East Asia	<5 years	54421	66.6832	13.8192	174.654
Protozoa	ENTA	Entamoeba histolytica	2019	Incidence	Rate per 100,000	BTN	Bhutan	South-East Asia	≥5 years	707933	209.136	43.2112	544.918
Protozoa	ENTA	Entamoeba histolytica	2019	Incidence	Rate per 100,000	BTN	Bhutan	South-East Asia	All ages	762354	198.967	41.1366	516.859
Protozoa	ENTA	Entamoeba histolytica	2019	Incidence	Rate per 100,000	BWA	Botswana	Africa	<5 years	273101	204.884	30.7693	514.266
Protozoa	ENTA	Entamoeba histolytica	2019	Incidence	Rate per 100,000	BWA	Botswana	Africa	≥5 years	2042313	616.396	103.866	1632.92
Protozoa	ENTA	Entamoeba histolytica	2019	Incidence	Rate per 100,000	BWA	Botswana	Africa	All ages	2315414	567.859	96.0665	1501.72
Protozoa	ENTA	Entamoeba histolytica	2019	Incidence	Rate per 100,000	CAF	Central African Republic	Africa	<5 years	913816	214.107	37.3852	584.455
Protozoa	ENTA	Entamoeba histolytica	2019	Incidence	Rate per 100,000	CAF	Central African Republic	Africa	≥5 years	4015047	349.051	66.3707	1059.33
Protozoa	ENTA	Entamoeba histolytica	2019	Incidence	Rate per 100,000	CAF	Central African Republic	Africa	All ages	4928863	324.032	61.4739	984.083
Protozoa	ENTA	Entamoeba histolytica	2019	Incidence	Rate per 100,000	CAN	Canada	Americas	<5 years	1947569	2.57323	0.0635813	8.87071
Protozoa	ENTA	Entamoeba histolytica	2019	Incidence	Rate per 100,000	CAN	Canada	Americas	≥5 years	35599817	43.2839	1.06949	149.213
Protozoa	ENTA	Entamoeba histolytica	2019	Incidence	Rate per 100,000	CAN	Canada	Americas	All ages	37547386	41.1723	1.01732	141.933
Protozoa	ENTA	Entamoeba histolytica	2019	Incidence	Rate per 100,000	CHE	Switzerland	Europe	<5 years	437870	2.80035	0.0691933	9.65368
Protozoa	ENTA	Entamoeba histolytica	2019	Incidence	Rate per 100,000	CHE	Switzerland	Europe	≥5 years	8108751	43.2444	1.06851	149.077
Protozoa	ENTA	Entamoeba histolytica	2019	Incidence	Rate per 100,000	CHE	Switzerland	Europe	All ages	8546621	41.1723	1.01732	141.933
Protozoa	ENTA	Entamoeba histolytica	2019	Incidence	Rate per 100,000	CHL	Chile	Americas	<5 years	1174424	2.12035	0.0523913	7.30951
Protozoa	ENTA	Entamoeba histolytica	2019	Incidence	Rate per 100,000	CHL	Chile	Americas	≥5 years	17889650	43.736	1.08066	150.771
Protozoa	ENTA	Entamoeba histolytica	2019	Incidence	Rate per 100,000	CHL	Chile	Americas	All ages	19064074	41.1723	1.01732	141.933
Protozoa	ENTA	Entamoeba histolytica	2019	Incidence	Rate per 100,000	CHN	China	Western Pacific	<5 years	87412337	18.2915	2.60827	56.437
Protozoa	ENTA	Entamoeba histolytica	2019	Incidence	Rate per 100,000	CHN	China	Western Pacific	≥5 years	1334192534	14.1555	1.99489	40.1858
Protozoa	ENTA	Entamoeba histolytica	2019	Incidence	Rate per 100,000	CHN	China	Western Pacific	All ages	1421604871	14.4098	2.10055	40.6851
Protozoa	ENTA	Entamoeba histolytica	2019	Incidence	Rate per 100,000	CIV	Cote d'Ivoire	Africa	<5 years	4540516	149.991	30.3678	338.975
Protozoa	ENTA	Entamoeba histolytica	2019	Incidence	Rate per 100,000	CIV	Cote d'Ivoire	Africa	≥5 years	23287592	421.851	90.2763	1000.16
Protozoa	ENTA	Entamoeba histolytica	2019	Incidence	Rate per 100,000	CIV	Cote d'Ivoire	Africa	All ages	27828108	377.493	82.9236	883.406
Protozoa	ENTA	Entamoeba histolytica	2019	Incidence	Rate per 100,000	CMR	Cameroon	Africa	<5 years	4095122	219.441	44.9686	548.331
Protozoa	ENTA	Entamoeba histolytica	2019	Incidence	Rate per 100,000	CMR	Cameroon	Africa	≥5 years	21059759	456.834	92.7052	1235.55
Protozoa	ENTA	Entamoeba histolytica	2019	Incidence	Rate per 100,000	CMR	Cameroon	Africa	All ages	25154881	418.187	87.0856	1108.61
Protozoa	ENTA	Entamoeba histolytica	2019	Incidence	Rate per 100,000	COD	Democratic Republic of Congo	Africa	<5 years	16866674	149.867	38.2146	384.008
Protozoa	ENTA	Entamoeba histolytica	2019	Incidence	Rate per 100,000	COD	Democratic Republic of Congo	Africa	≥5 years	74615454	291.689	74.5482	724.902
Protozoa	ENTA	Entamoeba histolytica	2019	Incidence	Rate per 100,000	COD	Democratic Republic of Congo	Africa	All ages	91482128	265.541	67.742	649.558
Protozoa	ENTA	Entamoeba histolytica	2019	Incidence	Rate per 100,000	COG	Congo	Africa	<5 years	853538	208.355	41.4383	508.612
Protozoa	ENTA	Entamoeba histolytica	2019	Incidence	Rate per 100,000	COG	Congo	Africa	≥5 years	4696503	503.367	105.344	1273.28
Protozoa	ENTA	Entamoeba histolytica	2019	Incidence	Rate per 100,000	COG	Congo	Africa	All ages	5550041	457.997	95.8555	1144.6
Protozoa	ENTA	Entamoeba histolytica	2019	Incidence	Rate per 100,000	COK	Cook Islands	Western Pacific	<5 years	1251	1.72804	0.0426978	5.95709
Protozoa	ENTA	Entamoeba histolytica	2019	Incidence	Rate per 100,000	COK	Cook Islands	Western Pacific	≥5 years	15115	44.4369	1.09798	153.188
Protozoa	ENTA	Entamoeba histolytica	2019	Incidence	Rate per 100,000	COK	Cook Islands	Western Pacific	All ages	16366	41.1723	1.01732	141.933
Protozoa	ENTA	Entamoeba histolytica	2019	Incidence	Rate per 100,000	COL	Colombia	Americas	<5 years	3468647	122.307	16.5951	365.69
Protozoa	ENTA	Entamoeba histolytica	2019	Incidence	Rate per 100,000	COL	Colombia	Americas	≥5 years	46020392	113.23	15.9655	365.181
Protozoa	ENTA	Entamoeba histolytica	2019	Incidence	Rate per 100,000	COL	Colombia	Americas	All ages	49489039	113.866	16.0902	361.436
Protozoa	ENTA	Entamoeba histolytica	2019	Incidence	Rate per 100,000	COM	Comoros	Africa	<5 years	110048	108.814	24.3316	264.387
Protozoa	ENTA	Entamoeba histolytica	2019	Incidence	Rate per 100,000	COM	Comoros	Africa	≥5 years	669021	318.529	65.9624	814.62
Protozoa	ENTA	Entamoeba histolytica	2019	Incidence	Rate per 100,000	COM	Comoros	Africa	All ages	779069	288.906	60.463	731.231
Protozoa	ENTA	Entamoeba histolytica	2019	Incidence	Rate per 100,000	CPV	Cape Verde	Africa	<5 years	47286	38.0925	8.13027	92.4942
Protozoa	ENTA	Entamoeba histolytica	2019	Incidence	Rate per 100,000	CPV	Cape Verde	Africa	≥5 years	466426	193.173	39.4517	514.023
Protozoa	ENTA	Entamoeba histolytica	2019	Incidence	Rate per 100,000	CPV	Cape Verde	Africa	All ages	513712	178.898	36.6636	473.272
Protozoa	ENTA	Entamoeba histolytica	2019	Incidence	Rate per 100,000	CRI	Costa Rica	Americas	<5 years	343623	125.437	21.203	331.995
Protozoa	ENTA	Entamoeba histolytica	2019	Incidence	Rate per 100,000	CRI	Costa Rica	Americas	≥5 years	4636266	205.665	34.8069	570.787
Protozoa	ENTA	Entamoeba histolytica	2019	Incidence	Rate per 100,000	CRI	Costa Rica	Americas	All ages	4979889	200.129	34.938	560.295
Protozoa	ENTA	Entamoeba histolytica	2019	Incidence	Rate per 100,000	CUB	Cuba	Americas	<5 years	581717	68.0184	10.2472	200.683
Protozoa	ENTA	Entamoeba histolytica	2019	Incidence	Rate per 100,000	CUB	Cuba	Americas	≥5 years	10635233	113.368	20.0491	322.223
Protozoa	ENTA	Entamoeba histolytica	2019	Incidence	Rate per 100,000	CUB	Cuba	Americas	All ages	11216950	111.016	19.6169	313.947
Protozoa	ENTA	Entamoeba histolytica	2019	Incidence	Rate per 100,000	CYP	Cyprus	Europe	<5 years	71266	2.67517	0.0661	9.22212
Protozoa	ENTA	Entamoeba histolytica	2019	Incidence	Rate per 100,000	CYP	Cyprus	Europe	≥5 years	1207573	43.4442	1.07345	149.766
Protozoa	ENTA	Entamoeba histolytica	2019	Incidence	Rate per 100,000	CYP	Cyprus	Europe	All ages	1278839	41.1723	1.01732	141.933
Protozoa	ENTA	Entamoeba histolytica	2019	Incidence	Rate per 100,000	CZE	Czechia	Europe	<5 years	562027	2.75648	0.0681092	9.50244
Protozoa	ENTA	Entamoeba histolytica	2019	Incidence	Rate per 100,000	CZE	Czechia	Europe	≥5 years	9990281	43.3335	1.07072	149.384
Protozoa	ENTA	Entamoeba histolytica	2019	Incidence	Rate per 100,000	CZE	Czechia	Europe	All ages	10552308	41.1723	1.01732	141.933
Protozoa	ENTA	Entamoeba histolytica	2019	Incidence	Rate per 100,000	DEU	Germany	Europe	<5 years	3950404	3.08873	0.0763187	10.6478
Protozoa	ENTA	Entamoeba histolytica	2019	Incidence	Rate per 100,000	DEU	Germany	Europe	≥5 years	79533162	43.0639	1.06405	148.454
Protozoa	ENTA	Entamoeba histolytica	2019	Incidence	Rate per 100,000	DEU	Germany	Europe	All ages	83483566	41.1723	1.01732	141.933
Protozoa	ENTA	Entamoeba histolytica	2019	Incidence	Rate per 100,000	DJI	Djibouti	Eastern Mediterranean	<5 years	114532	165.153	27.8108	463.108
Protozoa	ENTA	Entamoeba histolytica	2019	Incidence	Rate per 100,000	DJI	Djibouti	Eastern Mediterranean	≥5 years	965828	724.364	125.809	2035.75
Protozoa	ENTA	Entamoeba histolytica	2019	Incidence	Rate per 100,000	DJI	Djibouti	Eastern Mediterranean	All ages	1080360	665.081	115.166	1857.16
Protozoa	ENTA	Entamoeba histolytica	2019	Incidence	Rate per 100,000	DMA	Dominica	Americas	<5 years	4100	36.0766	5.74604	101.174
Protozoa	ENTA	Entamoeba histolytica	2019	Incidence	Rate per 100,000	DMA	Dominica	Americas	≥5 years	63934	84.3234	14.4188	236.037
Protozoa	ENTA	Entamoeba histolytica	2019	Incidence	Rate per 100,000	DMA	Dominica	Americas	All ages	68034	81.4158	13.9775	229.067
Protozoa	ENTA	Entamoeba histolytica	2019	Incidence	Rate per 100,000	DNK	Denmark	Europe	<5 years	304949	2.60192	0.0642903	8.96963
Protozoa	ENTA	Entamoeba histolytica	2019	Incidence	Rate per 100,000	DNK	Denmark	Europe	≥5 years	5501344	43.3103	1.07014	149.304
Protozoa	ENTA	Entamoeba histolytica	2019	Incidence	Rate per 100,000	DNK	Denmark	Europe	All ages	5806293	41.1723	1.01732	141.933
Protozoa	ENTA	Entamoeba histolytica	2019	Incidence	Rate per 100,000	DOM	Dominican Republic	Americas	<5 years	1029769	98.7876	15.636	268.409
Protozoa	ENTA	Entamoeba histolytica	2019	Incidence	Rate per 100,000	DOM	Dominican Republic	Americas	≥5 years	9809745	136.444	20.6919	400.509
Protozoa	ENTA	Entamoeba histolytica	2019	Incidence	Rate per 100,000	DOM	Dominican Republic	Americas	All ages	10839514	132.866	20.2168	387.219
Protozoa	ENTA	Entamoeba histolytica	2019	Incidence	Rate per 100,000	DZA	Algeria	Africa	<5 years	5042671	51.122	11.2456	122.715
Protozoa	ENTA	Entamoeba histolytica	2019	Incidence	Rate per 100,000	DZA	Algeria	Africa	≥5 years	37861001	78.3688	15.7587	209.244
Protozoa	ENTA	Entamoeba histolytica	2019	Incidence	Rate per 100,000	DZA	Algeria	Africa	All ages	42903672	75.1663	15.3646	196.948
Protozoa	ENTA	Entamoeba histolytica	2019	Incidence	Rate per 100,000	ECU	Ecuador	Americas	<5 years	1478324	78.9561	11.9064	220.578
Protozoa	ENTA	Entamoeba histolytica	2019	Incidence	Rate per 100,000	ECU	Ecuador	Americas	≥5 years	15728714	97.4619	14.1262	286.849
Protozoa	ENTA	Entamoeba histolytica	2019	Incidence	Rate per 100,000	ECU	Ecuador	Americas	All ages	17207038	95.872	13.9722	276.839
Protozoa	ENTA	Entamoeba histolytica	2019	Incidence	Rate per 100,000	EGY	Egypt	Eastern Mediterranean	<5 years	13207277	189.773	29.3448	588.236
Protozoa	ENTA	Entamoeba histolytica	2019	Incidence	Rate per 100,000	EGY	Egypt	Eastern Mediterranean	≥5 years	93439443	119.824	18.4385	365.184
Protozoa	ENTA	Entamoeba histolytica	2019	Incidence	Rate per 100,000	EGY	Egypt	Eastern Mediterranean	All ages	106646720	128.486	21.6903	391.836
Protozoa	ENTA	Entamoeba histolytica	2019	Incidence	Rate per 100,000	EMR	Eastern Mediterranean Region	Eastern Mediterranean	<5 years	92155163	256.771	49.0842	709.035
Protozoa	ENTA	Entamoeba histolytica	2019	Incidence	Rate per 100,000	EMR	Eastern Mediterranean Region	Eastern Mediterranean	≥5 years	648299108	288.996	54.5597	795.214
Protozoa	ENTA	Entamoeba histolytica	2019	Incidence	Rate per 100,000	EMR	Eastern Mediterranean Region	Eastern Mediterranean	All ages	740454271	284.985	53.5733	774.693
Protozoa	ENTA	Entamoeba histolytica	2019	Incidence	Rate per 100,000	ERI	Eritrea	Africa	<5 years	447019	238.631	47.1531	630.673
Protozoa	ENTA	Entamoeba histolytica	2019	Incidence	Rate per 100,000	ERI	Eritrea	Africa	≥5 years	2771299	998.328	200.778	2761.71
Protozoa	ENTA	Entamoeba histolytica	2019	Incidence	Rate per 100,000	ERI	Eritrea	Africa	All ages	3218318	892.807	182.18	2446.72
Protozoa	ENTA	Entamoeba histolytica	2019	Incidence	Rate per 100,000	ESP	Spain	Europe	<5 years	2056017	2.78798	0.0688875	9.61102
Protozoa	ENTA	Entamoeba histolytica	2019	Incidence	Rate per 100,000	ESP	Spain	Europe	≥5 years	45177149	42.9192	1.06048	147.956
Protozoa	ENTA	Entamoeba histolytica	2019	Incidence	Rate per 100,000	ESP	Spain	Europe	All ages	47233166	41.1723	1.01732	141.933
Protozoa	ENTA	Entamoeba histolytica	2019	Incidence	Rate per 100,000	EST	Estonia	Europe	<5 years	70735	2.66005	0.0657266	9.17002
Protozoa	ENTA	Entamoeba histolytica	2019	Incidence	Rate per 100,000	EST	Estonia	Europe	≥5 years	1254051	43.3446	1.07099	149.422
Protozoa	ENTA	Entamoeba histolytica	2019	Incidence	Rate per 100,000	EST	Estonia	Europe	All ages	1324786	41.1723	1.01732	141.933
Protozoa	ENTA	Entamoeba histolytica	2019	Incidence	Rate per 100,000	ETH	Ethiopia	Africa	<5 years	16971776	242.381	50.5897	640.082
Protozoa	ENTA	Entamoeba histolytica	2019	Incidence	Rate per 100,000	ETH	Ethiopia	Africa	≥5 years	97204610	583.547	120.795	1684.97
Protozoa	ENTA	Entamoeba histolytica	2019	Incidence	Rate per 100,000	ETH	Ethiopia	Africa	All ages	114176386	532.834	116.52	1527.11
Protozoa	ENTA	Entamoeba histolytica	2019	Incidence	Rate per 100,000	EUR	European Region	Europe	<5 years	56643265	39.9329	7.35028	114.33
Protozoa	ENTA	Entamoeba histolytica	2019	Incidence	Rate per 100,000	EUR	European Region	Europe	≥5 years	876176996	49.81	11.3126	126.654
Protozoa	ENTA	Entamoeba histolytica	2019	Incidence	Rate per 100,000	EUR	European Region	Europe	All ages	932820261	49.2102	11.5199	123.717
Protozoa	ENTA	Entamoeba histolytica	2019	Incidence	Rate per 100,000	FIN	Finland	Europe	<5 years	267689	2.51808	0.0622186	8.68059
Protozoa	ENTA	Entamoeba histolytica	2019	Incidence	Rate per 100,000	FIN	Finland	Europe	≥5 years	5250484	43.143	1.06601	148.727
Protozoa	ENTA	Entamoeba histolytica	2019	Incidence	Rate per 100,000	FIN	Finland	Europe	All ages	5518173	41.1723	1.01732	141.933
Protozoa	ENTA	Entamoeba histolytica	2019	Incidence	Rate per 100,000	FJI	Fiji	Western Pacific	<5 years	89699	244.781	29.656	732.782
Protozoa	ENTA	Entamoeba histolytica	2019	Incidence	Rate per 100,000	FJI	Fiji	Western Pacific	≥5 years	826499	258.512	35.8251	780.321
Protozoa	ENTA	Entamoeba histolytica	2019	Incidence	Rate per 100,000	FJI	Fiji	Western Pacific	All ages	916198	257.168	34.6369	796.866
Protozoa	ENTA	Entamoeba histolytica	2019	Incidence	Rate per 100,000	FRA	France	Europe	<5 years	3605464	2.35571	0.0582066	8.12085
Protozoa	ENTA	Entamoeba histolytica	2019	Incidence	Rate per 100,000	FRA	France	Europe	≥5 years	62036662	43.4282	1.07306	149.71
Protozoa	ENTA	Entamoeba histolytica	2019	Incidence	Rate per 100,000	FRA	France	Europe	All ages	65642126	41.1723	1.01732	141.933
Protozoa	ENTA	Entamoeba histolytica	2019	Incidence	Rate per 100,000	FSM	Micronesia	Western Pacific	<5 years	12180	76.1259	9.78484	201.195
Protozoa	ENTA	Entamoeba histolytica	2019	Incidence	Rate per 100,000	FSM	Micronesia	Western Pacific	≥5 years	97941	126.694	18.193	396.539
Protozoa	ENTA	Entamoeba histolytica	2019	Incidence	Rate per 100,000	FSM	Micronesia	Western Pacific	All ages	110121	121.101	17.2492	375.985
Protozoa	ENTA	Entamoeba histolytica	2019	Incidence	Rate per 100,000	GAB	Gabon	Africa	<5 years	312656	86.272	14.7665	232.608
Protozoa	ENTA	Entamoeba histolytica	2019	Incidence	Rate per 100,000	GAB	Gabon	Africa	≥5 years	1927342	267.476	42.3965	732.91
Protozoa	ENTA	Entamoeba histolytica	2019	Incidence	Rate per 100,000	GAB	Gabon	Africa	All ages	2239998	242.183	39.8913	660.041
Protozoa	ENTA	Entamoeba histolytica	2019	Incidence	Rate per 100,000	GBR	United Kingdom	Europe	<5 years	3918151	2.33816	0.0577729	8.06034
Protozoa	ENTA	Entamoeba histolytica	2019	Incidence	Rate per 100,000	GBR	United Kingdom	Europe	≥5 years	63021877	43.5866	1.07697	150.257
Protozoa	ENTA	Entamoeba histolytica	2019	Incidence	Rate per 100,000	GBR	United Kingdom	Europe	All ages	66940028	41.1723	1.01732	141.933
Protozoa	ENTA	Entamoeba histolytica	2019	Incidence	Rate per 100,000	GEO	Georgia	Europe	<5 years	288092	105.229	13.818	366.544
Protozoa	ENTA	Entamoeba histolytica	2019	Incidence	Rate per 100,000	GEO	Georgia	Europe	≥5 years	3508477	63.8788	9.34334	207.547
Protozoa	ENTA	Entamoeba histolytica	2019	Incidence	Rate per 100,000	GEO	Georgia	Europe	All ages	3796569	67.0165	10.1176	221.935
Protozoa	ENTA	Entamoeba histolytica	2019	Incidence	Rate per 100,000	GHA	Ghana	Africa	<5 years	4212747	145.659	22.627	381.071
Protozoa	ENTA	Entamoeba histolytica	2019	Incidence	Rate per 100,000	GHA	Ghana	Africa	≥5 years	26735922	468.026	77.8468	1334.38
Protozoa	ENTA	Entamoeba histolytica	2019	Incidence	Rate per 100,000	GHA	Ghana	Africa	All ages	30948669	424.145	71.1832	1196.97
Protozoa	ENTA	Entamoeba histolytica	2019	Incidence	Rate per 100,000	GIN	Guinea	Africa	<5 years	2056916	79.6382	17.634	196.69
Protozoa	ENTA	Entamoeba histolytica	2019	Incidence	Rate per 100,000	GIN	Guinea	Africa	≥5 years	10809557	308.637	65.3434	803.78
Protozoa	ENTA	Entamoeba histolytica	2019	Incidence	Rate per 100,000	GIN	Guinea	Africa	All ages	12866473	272.028	58.2126	708.724
Protozoa	ENTA	Entamoeba histolytica	2019	Incidence	Rate per 100,000	GLOBAL	Global	All WHO Member States	<5 years	690776447	152.895	35.2234	331.976
Protozoa	ENTA	Entamoeba histolytica	2019	Incidence	Rate per 100,000	GLOBAL	Global	All WHO Member States	≥5 years	7033894761	268.656	58.8874	606.999
Protozoa	ENTA	Entamoeba histolytica	2019	Incidence	Rate per 100,000	GLOBAL	Global	All WHO Member States	All ages	7724671208	258.305	57.0962	575.672
Protozoa	ENTA	Entamoeba histolytica	2019	Incidence	Rate per 100,000	GMB	Gambia	Africa	<5 years	376253	95.922	17.1819	250.591
Protozoa	ENTA	Entamoeba histolytica	2019	Incidence	Rate per 100,000	GMB	Gambia	Africa	≥5 years	2051833	435.202	73.7689	1234.5
Protozoa	ENTA	Entamoeba histolytica	2019	Incidence	Rate per 100,000	GMB	Gambia	Africa	All ages	2428086	382.627	65.6279	1066.22
Protozoa	ENTA	Entamoeba histolytica	2019	Incidence	Rate per 100,000	GNB	Guinea-Bissau	Africa	<5 years	289880	169.451	33.3584	491.903
Protozoa	ENTA	Entamoeba histolytica	2019	Incidence	Rate per 100,000	GNB	Guinea-Bissau	Africa	≥5 years	1654917	629.03	118.415	1893.56
Protozoa	ENTA	Entamoeba histolytica	2019	Incidence	Rate per 100,000	GNB	Guinea-Bissau	Africa	All ages	1944797	560.528	104.834	1678.37
Protozoa	ENTA	Entamoeba histolytica	2019	Incidence	Rate per 100,000	GNQ	Equatorial Guinea	Africa	<5 years	238197	68.8719	12.3348	181.953
Protozoa	ENTA	Entamoeba histolytica	2019	Incidence	Rate per 100,000	GNQ	Equatorial Guinea	Africa	≥5 years	1405183	272.206	46.0551	689.168
Protozoa	ENTA	Entamoeba histolytica	2019	Incidence	Rate per 100,000	GNQ	Equatorial Guinea	Africa	All ages	1643380	242.734	41.0881	606.795
Protozoa	ENTA	Entamoeba histolytica	2019	Incidence	Rate per 100,000	GRC	Greece	Europe	<5 years	466675	2.8888	0.0713787	9.95859
Protozoa	ENTA	Entamoeba histolytica	2019	Incidence	Rate per 100,000	GRC	Greece	Europe	≥5 years	10255196	42.9144	1.06036	147.939
Protozoa	ENTA	Entamoeba histolytica	2019	Incidence	Rate per 100,000	GRC	Greece	Europe	All ages	10721871	41.1723	1.01732	141.933
Protozoa	ENTA	Entamoeba histolytica	2019	Incidence	Rate per 100,000	GRD	Grenada	Americas	<5 years	7395	53.436	8.21427	160.556
Protozoa	ENTA	Entamoeba histolytica	2019	Incidence	Rate per 100,000	GRD	Grenada	Americas	≥5 years	108442	184.652	30.9604	499.713
Protozoa	ENTA	Entamoeba histolytica	2019	Incidence	Rate per 100,000	GRD	Grenada	Americas	All ages	115837	176.275	29.6146	475.983
Protozoa	ENTA	Entamoeba histolytica	2019	Incidence	Rate per 100,000	GTM	Guatemala	Americas	<5 years	2023248	141.993	22.8133	390.339
Protozoa	ENTA	Entamoeba histolytica	2019	Incidence	Rate per 100,000	GTM	Guatemala	Americas	≥5 years	14955736	219.293	33.6601	638.183
Protozoa	ENTA	Entamoeba histolytica	2019	Incidence	Rate per 100,000	GTM	Guatemala	Americas	All ages	16978984	210.082	32.6291	601.816
Protozoa	ENTA	Entamoeba histolytica	2019	Incidence	Rate per 100,000	GUY	Guyana	Americas	<5 years	83155	1.47675	0.0364886	5.09081
Protozoa	ENTA	Entamoeba histolytica	2019	Incidence	Rate per 100,000	GUY	Guyana	Americas	≥5 years	728976	45.7004	1.1292	157.543
Protozoa	ENTA	Entamoeba histolytica	2019	Incidence	Rate per 100,000	GUY	Guyana	Americas	All ages	812131	41.1723	1.01732	141.933
Protozoa	ENTA	Entamoeba histolytica	2019	Incidence	Rate per 100,000	HND	Honduras	Americas	<5 years	1100451	81.0311	10.7576	217.929
Protozoa	ENTA	Entamoeba histolytica	2019	Incidence	Rate per 100,000	HND	Honduras	Americas	≥5 years	8753854	163.543	21.5493	499.658
Protozoa	ENTA	Entamoeba histolytica	2019	Incidence	Rate per 100,000	HND	Honduras	Americas	All ages	9854305	154.329	20.4965	464.91
Protozoa	ENTA	Entamoeba histolytica	2019	Incidence	Rate per 100,000	HRV	Croatia	Europe	<5 years	176478	2.88514	0.0712883	9.94598
Protozoa	ENTA	Entamoeba histolytica	2019	Incidence	Rate per 100,000	HRV	Croatia	Europe	≥5 years	3826153	42.9382	1.06095	148.021
Protozoa	ENTA	Entamoeba histolytica	2019	Incidence	Rate per 100,000	HRV	Croatia	Europe	All ages	4002631	41.1723	1.01732	141.933
Protozoa	ENTA	Entamoeba histolytica	2019	Incidence	Rate per 100,000	HTI	Haiti	Americas	<5 years	1251885	101.317	16.5446	274.079
Protozoa	ENTA	Entamoeba histolytica	2019	Incidence	Rate per 100,000	HTI	Haiti	Americas	≥5 years	9782307	65.859	11.2401	189.927
Protozoa	ENTA	Entamoeba histolytica	2019	Incidence	Rate per 100,000	HTI	Haiti	Americas	All ages	11034192	69.8818	11.775	192.466
Protozoa	ENTA	Entamoeba histolytica	2019	Incidence	Rate per 100,000	HUN	Hungary	Europe	<5 years	468607	2.91939	0.0721345	10.064
Protozoa	ENTA	Entamoeba histolytica	2019	Incidence	Rate per 100,000	HUN	Hungary	Europe	≥5 years	9303466	43.099	1.06492	148.576
Protozoa	ENTA	Entamoeba histolytica	2019	Incidence	Rate per 100,000	HUN	Hungary	Europe	All ages	9772073	41.1723	1.01732	141.933
Protozoa	ENTA	Entamoeba histolytica	2019	Incidence	Rate per 100,000	IDN	Indonesia	South-East Asia	<5 years	23355694	296.089	47.5078	845.129
Protozoa	ENTA	Entamoeba histolytica	2019	Incidence	Rate per 100,000	IDN	Indonesia	South-East Asia	≥5 years	247874875	189.401	31.2201	606.387
Protozoa	ENTA	Entamoeba histolytica	2019	Incidence	Rate per 100,000	IDN	Indonesia	South-East Asia	All ages	271230569	198.588	32.2566	622.241
Protozoa	ENTA	Entamoeba histolytica	2019	Incidence	Rate per 100,000	IND	India	South-East Asia	<5 years	119965918	225.802	41.353	602.59
Protozoa	ENTA	Entamoeba histolytica	2019	Incidence	Rate per 100,000	IND	India	South-East Asia	≥5 years	1262123630	763.25	130.134	1949.35
Protozoa	ENTA	Entamoeba histolytica	2019	Incidence	Rate per 100,000	IND	India	South-East Asia	All ages	1382089548	716.599	125.545	1825.35
Protozoa	ENTA	Entamoeba histolytica	2019	Incidence	Rate per 100,000	IRL	Ireland	Europe	<5 years	316423	2.05183	0.0506982	7.0733
Protozoa	ENTA	Entamoeba histolytica	2019	Incidence	Rate per 100,000	IRL	Ireland	Europe	≥5 years	4588001	43.8703	1.08398	151.234
Protozoa	ENTA	Entamoeba histolytica	2019	Incidence	Rate per 100,000	IRL	Ireland	Europe	All ages	4904424	41.1723	1.01732	141.933
Protozoa	ENTA	Entamoeba histolytica	2019	Incidence	Rate per 100,000	IRN	Iran	Eastern Mediterranean	<5 years	7564886	40.8438	6.91363	116.631
Protozoa	ENTA	Entamoeba histolytica	2019	Incidence	Rate per 100,000	IRN	Iran	Eastern Mediterranean	≥5 years	79056642	93.4596	16.5205	275.262
Protozoa	ENTA	Entamoeba histolytica	2019	Incidence	Rate per 100,000	IRN	Iran	Eastern Mediterranean	All ages	86621528	88.8645	15.7667	257.693
Protozoa	ENTA	Entamoeba histolytica	2019	Incidence	Rate per 100,000	IRQ	Iraq	Eastern Mediterranean	<5 years	5618721	118.699	17.0144	349.599
Protozoa	ENTA	Entamoeba histolytica	2019	Incidence	Rate per 100,000	IRQ	Iraq	Eastern Mediterranean	≥5 years	35123925	138.491	22.5778	394.106
Protozoa	ENTA	Entamoeba histolytica	2019	Incidence	Rate per 100,000	IRQ	Iraq	Eastern Mediterranean	All ages	40742646	135.762	22.6937	386.257
Protozoa	ENTA	Entamoeba histolytica	2019	Incidence	Rate per 100,000	ISL	Iceland	Europe	<5 years	21251	2.29546	0.0567179	7.91316
Protozoa	ENTA	Entamoeba histolytica	2019	Incidence	Rate per 100,000	ISL	Iceland	Europe	≥5 years	335871	43.6321	1.07809	150.413
Protozoa	ENTA	Entamoeba histolytica	2019	Incidence	Rate per 100,000	ISL	Iceland	Europe	All ages	357122	41.1723	1.01732	141.933
Protozoa	ENTA	Entamoeba histolytica	2019	Incidence	Rate per 100,000	ISR	Israel	Europe	<5 years	871056	1.54101	0.0380763	5.31232
Protozoa	ENTA	Entamoeba histolytica	2019	Incidence	Rate per 100,000	ISR	Israel	Europe	≥5 years	7713498	45.6477	1.1279	157.362
Protozoa	ENTA	Entamoeba histolytica	2019	Incidence	Rate per 100,000	ISR	Israel	Europe	All ages	8584554	41.1723	1.01732	141.933
Protozoa	ENTA	Entamoeba histolytica	2019	Incidence	Rate per 100,000	ITA	Italy	Europe	<5 years	2355467	3.09627	0.076505	10.6738
Protozoa	ENTA	Entamoeba histolytica	2019	Incidence	Rate per 100,000	ITA	Italy	Europe	≥5 years	57863503	42.7223	1.05561	147.277
Protozoa	ENTA	Entamoeba histolytica	2019	Incidence	Rate per 100,000	ITA	Italy	Europe	All ages	60218970	41.1723	1.01732	141.933
Protozoa	ENTA	Entamoeba histolytica	2019	Incidence	Rate per 100,000	JAM	Jamaica	Americas	<5 years	176789	37.3869	5.96862	105.618
Protozoa	ENTA	Entamoeba histolytica	2019	Incidence	Rate per 100,000	JAM	Jamaica	Americas	≥5 years	2645100	81.7711	14.0862	235.675
Protozoa	ENTA	Entamoeba histolytica	2019	Incidence	Rate per 100,000	JAM	Jamaica	Americas	All ages	2821889	78.9904	13.6514	228.218
Protozoa	ENTA	Entamoeba histolytica	2019	Incidence	Rate per 100,000	JOR	Jordan	Eastern Mediterranean	<5 years	1189828	136.473	19.642	432.192
Protozoa	ENTA	Entamoeba histolytica	2019	Incidence	Rate per 100,000	JOR	Jordan	Eastern Mediterranean	≥5 years	9391169	144.251	22.0047	431.479
Protozoa	ENTA	Entamoeba histolytica	2019	Incidence	Rate per 100,000	JOR	Jordan	Eastern Mediterranean	All ages	10580997	143.377	22.2188	434.004
Protozoa	ENTA	Entamoeba histolytica	2019	Incidence	Rate per 100,000	JPN	Japan	Western Pacific	<5 years	4839957	3.21963	0.0795531	11.0991
Protozoa	ENTA	Entamoeba histolytica	2019	Incidence	Rate per 100,000	JPN	Japan	Western Pacific	≥5 years	121984038	42.6781	1.05452	147.125
Protozoa	ENTA	Entamoeba histolytica	2019	Incidence	Rate per 100,000	JPN	Japan	Western Pacific	All ages	126823995	41.1723	1.01732	141.933
Protozoa	ENTA	Entamoeba histolytica	2019	Incidence	Rate per 100,000	KAZ	Kazakhstan	Europe	<5 years	2020721	39.6616	6.0386	119.802
Protozoa	ENTA	Entamoeba histolytica	2019	Incidence	Rate per 100,000	KAZ	Kazakhstan	Europe	≥5 years	17048143	37.5927	6.9021	124.564
Protozoa	ENTA	Entamoeba histolytica	2019	Incidence	Rate per 100,000	KAZ	Kazakhstan	Europe	All ages	19068864	37.812	7.04085	123.473
Protozoa	ENTA	Entamoeba histolytica	2019	Incidence	Rate per 100,000	KEN	Kenya	Africa	<5 years	6933033	260.996	40.5864	665.334
Protozoa	ENTA	Entamoeba histolytica	2019	Incidence	Rate per 100,000	KEN	Kenya	Africa	≥5 years	43764876	820.814	146.057	2196.26
Protozoa	ENTA	Entamoeba histolytica	2019	Incidence	Rate per 100,000	KEN	Kenya	Africa	All ages	50697909	744.258	130.727	1977.44
Protozoa	ENTA	Entamoeba histolytica	2019	Incidence	Rate per 100,000	KGZ	Kyrgyzstan	Europe	<5 years	760251	51.7968	8.53151	160.471
Protozoa	ENTA	Entamoeba histolytica	2019	Incidence	Rate per 100,000	KGZ	Kyrgyzstan	Europe	≥5 years	5645358	35.2506	6.3157	106.458
Protozoa	ENTA	Entamoeba histolytica	2019	Incidence	Rate per 100,000	KGZ	Kyrgyzstan	Europe	All ages	6405609	37.2144	6.72637	111.722
Protozoa	ENTA	Entamoeba histolytica	2019	Incidence	Rate per 100,000	KHM	Cambodia	Western Pacific	<5 years	1786983	101.922	12.2967	307.023
Protozoa	ENTA	Entamoeba histolytica	2019	Incidence	Rate per 100,000	KHM	Cambodia	Western Pacific	≥5 years	14584520	95.7385	11.5629	319.915
Protozoa	ENTA	Entamoeba histolytica	2019	Incidence	Rate per 100,000	KHM	Cambodia	Western Pacific	All ages	16371503	96.4135	11.6339	317.368
Protozoa	ENTA	Entamoeba histolytica	2019	Incidence	Rate per 100,000	KIR	Kiribati	Western Pacific	<5 years	15797	186.971	18.5935	600.631
Protozoa	ENTA	Entamoeba histolytica	2019	Incidence	Rate per 100,000	KIR	Kiribati	Western Pacific	≥5 years	107197	361.689	37.6421	1176.43
Protozoa	ENTA	Entamoeba histolytica	2019	Incidence	Rate per 100,000	KIR	Kiribati	Western Pacific	All ages	122994	339.249	35.6181	1083.8
Protozoa	ENTA	Entamoeba histolytica	2019	Incidence	Rate per 100,000	KNA	Saint Kitts and Nevis	Americas	<5 years	3062	2.14797	0.0530737	7.40471
Protozoa	ENTA	Entamoeba histolytica	2019	Incidence	Rate per 100,000	KNA	Saint Kitts and Nevis	Americas	≥5 years	43921	43.8929	1.08454	151.312
Protozoa	ENTA	Entamoeba histolytica	2019	Incidence	Rate per 100,000	KNA	Saint Kitts and Nevis	Americas	All ages	46983	41.1723	1.01732	141.933
Protozoa	ENTA	Entamoeba histolytica	2019	Incidence	Rate per 100,000	KOR	South Korea	Western Pacific	<5 years	1942373	2.91705	0.0720765	10.056
Protozoa	ENTA	Entamoeba histolytica	2019	Incidence	Rate per 100,000	KOR	South Korea	Western Pacific	≥5 years	49767520	42.6653	1.05421	147.081
Protozoa	ENTA	Entamoeba histolytica	2019	Incidence	Rate per 100,000	KOR	South Korea	Western Pacific	All ages	51709893	41.1723	1.01732	141.933
Protozoa	ENTA	Entamoeba histolytica	2019	Incidence	Rate per 100,000	KWT	Kuwait	Eastern Mediterranean	<5 years	301665	1.9997	0.04941	6.89357
Protozoa	ENTA	Entamoeba histolytica	2019	Incidence	Rate per 100,000	KWT	Kuwait	Eastern Mediterranean	≥5 years	4118316	44.0417	1.08821	151.825
Protozoa	ENTA	Entamoeba histolytica	2019	Incidence	Rate per 100,000	KWT	Kuwait	Eastern Mediterranean	All ages	4419981	41.1723	1.01732	141.933
Protozoa	ENTA	Entamoeba histolytica	2019	Incidence	Rate per 100,000	LAO	Laos	Western Pacific	<5 years	803501	149.158	17.3569	418.535
Protozoa	ENTA	Entamoeba histolytica	2019	Incidence	Rate per 100,000	LAO	Laos	Western Pacific	≥5 years	6379388	118.511	16.3855	355.651
Protozoa	ENTA	Entamoeba histolytica	2019	Incidence	Rate per 100,000	LAO	Laos	Western Pacific	All ages	7182889	121.939	16.7447	357.069
Protozoa	ENTA	Entamoeba histolytica	2019	Incidence	Rate per 100,000	LBN	Lebanon	Eastern Mediterranean	<5 years	532433	117.449	21.9234	372.363
Protozoa	ENTA	Entamoeba histolytica	2019	Incidence	Rate per 100,000	LBN	Lebanon	Eastern Mediterranean	≥5 years	5360420	152.157	24.8755	441.4
Protozoa	ENTA	Entamoeba histolytica	2019	Incidence	Rate per 100,000	LBN	Lebanon	Eastern Mediterranean	All ages	5892853	149.021	24.8116	435.192
Protozoa	ENTA	Entamoeba histolytica	2019	Incidence	Rate per 100,000	LBR	Liberia	Africa	<5 years	744319	229.358	52.3435	546.607
Protozoa	ENTA	Entamoeba histolytica	2019	Incidence	Rate per 100,000	LBR	Liberia	Africa	≥5 years	4248923	775.122	181.385	2050.44
Protozoa	ENTA	Entamoeba histolytica	2019	Incidence	Rate per 100,000	LBR	Liberia	Africa	All ages	4993242	693.767	165.717	1817.69
Protozoa	ENTA	Entamoeba histolytica	2019	Incidence	Rate per 100,000	LBY	Libya	Eastern Mediterranean	<5 years	695450	108.207	18.9938	300.226
Protozoa	ENTA	Entamoeba histolytica	2019	Incidence	Rate per 100,000	LBY	Libya	Eastern Mediterranean	≥5 years	6207336	195.922	31.4143	578.172
Protozoa	ENTA	Entamoeba histolytica	2019	Incidence	Rate per 100,000	LBY	Libya	Eastern Mediterranean	All ages	6902786	187.085	29.9305	543.924
Protozoa	ENTA	Entamoeba histolytica	2019	Incidence	Rate per 100,000	LCA	Saint Lucia	Americas	<5 years	10538	55.0698	8.8717	156.629
Protozoa	ENTA	Entamoeba histolytica	2019	Incidence	Rate per 100,000	LCA	Saint Lucia	Americas	≥5 years	166812	146.794	26.3336	415.302
Protozoa	ENTA	Entamoeba histolytica	2019	Incidence	Rate per 100,000	LCA	Saint Lucia	Americas	All ages	177350	141.344	25.4311	399.083
Protozoa	ENTA	Entamoeba histolytica	2019	Incidence	Rate per 100,000	LKA	Sri Lanka	South-East Asia	<5 years	1705721	136.595	27.3229	378.288
Protozoa	ENTA	Entamoeba histolytica	2019	Incidence	Rate per 100,000	LKA	Sri Lanka	South-East Asia	≥5 years	20627379	168.849	35.3458	456.773
Protozoa	ENTA	Entamoeba histolytica	2019	Incidence	Rate per 100,000	LKA	Sri Lanka	South-East Asia	All ages	22333100	166.386	34.6604	442.179
Protozoa	ENTA	Entamoeba histolytica	2019	Incidence	Rate per 100,000	LSO	Lesotho	Africa	<5 years	282980	176.166	30.6534	421.271
Protozoa	ENTA	Entamoeba histolytica	2019	Incidence	Rate per 100,000	LSO	Lesotho	Africa	≥5 years	1913737	775.724	137.876	2072.39
Protozoa	ENTA	Entamoeba histolytica	2019	Incidence	Rate per 100,000	LSO	Lesotho	Africa	All ages	2196717	698.489	124.21	1855.4
Protozoa	ENTA	Entamoeba histolytica	2019	Incidence	Rate per 100,000	LTU	Lithuania	Europe	<5 years	147713	2.72005	0.0672091	9.37686
Protozoa	ENTA	Entamoeba histolytica	2019	Incidence	Rate per 100,000	LTU	Lithuania	Europe	≥5 years	2647395	43.3177	1.07033	149.33
Protozoa	ENTA	Entamoeba histolytica	2019	Incidence	Rate per 100,000	LTU	Lithuania	Europe	All ages	2795108	41.1723	1.01732	141.933
Protozoa	ENTA	Entamoeba histolytica	2019	Incidence	Rate per 100,000	LUX	Luxembourg	Europe	<5 years	32593	2.64695	0.0654029	9.12487
Protozoa	ENTA	Entamoeba histolytica	2019	Incidence	Rate per 100,000	LUX	Luxembourg	Europe	≥5 years	581454	43.3318	1.07067	149.378
Protozoa	ENTA	Entamoeba histolytica	2019	Incidence	Rate per 100,000	LUX	Luxembourg	Europe	All ages	614047	41.1723	1.01732	141.933
Protozoa	ENTA	Entamoeba histolytica	2019	Incidence	Rate per 100,000	LVA	Latvia	Europe	<5 years	106168	2.57283	0.0635714	8.86933
Protozoa	ENTA	Entamoeba histolytica	2019	Incidence	Rate per 100,000	LVA	Latvia	Europe	≥5 years	1814258	43.4311	1.07313	149.72
Protozoa	ENTA	Entamoeba histolytica	2019	Incidence	Rate per 100,000	LVA	Latvia	Europe	All ages	1920426	41.1723	1.01732	141.933
Protozoa	ENTA	Entamoeba histolytica	2019	Incidence	Rate per 100,000	MAR	Morocco	Eastern Mediterranean	<5 years	3280316	158.496	18.327	469.854
Protozoa	ENTA	Entamoeba histolytica	2019	Incidence	Rate per 100,000	MAR	Morocco	Eastern Mediterranean	≥5 years	32747547	116.845	15.2177	362.74
Protozoa	ENTA	Entamoeba histolytica	2019	Incidence	Rate per 100,000	MAR	Morocco	Eastern Mediterranean	All ages	36027863	120.637	15.8107	370.418
Protozoa	ENTA	Entamoeba histolytica	2019	Incidence	Rate per 100,000	MCO	Monaco	Europe	<5 years	1771	3.53181	0.0872666	12.1752
Protozoa	ENTA	Entamoeba histolytica	2019	Incidence	Rate per 100,000	MCO	Monaco	Europe	≥5 years	36673	42.99	1.06223	148.2
Protozoa	ENTA	Entamoeba histolytica	2019	Incidence	Rate per 100,000	MCO	Monaco	Europe	All ages	38444	41.1723	1.01732	141.933
Protozoa	ENTA	Entamoeba histolytica	2019	Incidence	Rate per 100,000	MDA	Moldova	Europe	<5 years	222540	157.082	24.7306	505.399
Protozoa	ENTA	Entamoeba histolytica	2019	Incidence	Rate per 100,000	MDA	Moldova	Europe	≥5 years	2912634	43.3098	6.66046	136.115
Protozoa	ENTA	Entamoeba histolytica	2019	Incidence	Rate per 100,000	MDA	Moldova	Europe	All ages	3135174	51.3856	8.15341	162.651
Protozoa	ENTA	Entamoeba histolytica	2019	Incidence	Rate per 100,000	MDG	Madagascar	Africa	<5 years	4175876	250.362	58.8715	607.204
Protozoa	ENTA	Entamoeba histolytica	2019	Incidence	Rate per 100,000	MDG	Madagascar	Africa	≥5 years	23677239	841.54	193.302	2250.74
Protozoa	ENTA	Entamoeba histolytica	2019	Incidence	Rate per 100,000	MDG	Madagascar	Africa	All ages	27853115	752.908	174.792	1983.27
Protozoa	ENTA	Entamoeba histolytica	2019	Incidence	Rate per 100,000	MDV	Maldives	South-East Asia	<5 years	34997	244.519	38.1047	700.012
Protozoa	ENTA	Entamoeba histolytica	2019	Incidence	Rate per 100,000	MDV	Maldives	South-East Asia	≥5 years	445466	179.023	30.2715	582.781
Protozoa	ENTA	Entamoeba histolytica	2019	Incidence	Rate per 100,000	MDV	Maldives	South-East Asia	All ages	480463	183.793	30.4625	589.879
Protozoa	ENTA	Entamoeba histolytica	2019	Incidence	Rate per 100,000	MEX	Mexico	Americas	<5 years	10702771	63.0568	9.0041	202.732
Protozoa	ENTA	Entamoeba histolytica	2019	Incidence	Rate per 100,000	MEX	Mexico	Americas	≥5 years	114466264	54.9428	7.67981	174.758
Protozoa	ENTA	Entamoeba histolytica	2019	Incidence	Rate per 100,000	MEX	Mexico	Americas	All ages	125169035	55.6366	8.0329	176.047
Protozoa	ENTA	Entamoeba histolytica	2019	Incidence	Rate per 100,000	MHL	Marshall Islands	Western Pacific	<5 years	4785	93.382	14.7974	242.877
Protozoa	ENTA	Entamoeba histolytica	2019	Incidence	Rate per 100,000	MHL	Marshall Islands	Western Pacific	≥5 years	39867	159.16	25.6611	496.568
Protozoa	ENTA	Entamoeba histolytica	2019	Incidence	Rate per 100,000	MHL	Marshall Islands	Western Pacific	All ages	44652	152.111	24.5702	463.888
Protozoa	ENTA	Entamoeba histolytica	2019	Incidence	Rate per 100,000	MKD	North Macedonia	Europe	<5 years	109876	46.152	7.44633	143.359
Protozoa	ENTA	Entamoeba histolytica	2019	Incidence	Rate per 100,000	MKD	North Macedonia	Europe	≥5 years	1799215	6.94111	1.19998	22.9217
Protozoa	ENTA	Entamoeba histolytica	2019	Incidence	Rate per 100,000	MKD	North Macedonia	Europe	All ages	1909091	9.19786	1.65789	29.1484
Protozoa	ENTA	Entamoeba histolytica	2019	Incidence	Rate per 100,000	MLI	Mali	Africa	<5 years	3840464	158.044	34.8927	382.653
Protozoa	ENTA	Entamoeba histolytica	2019	Incidence	Rate per 100,000	MLI	Mali	Africa	≥5 years	16916564	670.624	131.97	1770.22
Protozoa	ENTA	Entamoeba histolytica	2019	Incidence	Rate per 100,000	MLI	Mali	Africa	All ages	20757028	575.786	114.058	1514.47
Protozoa	ENTA	Entamoeba histolytica	2019	Incidence	Rate per 100,000	MLT	Malta	Europe	<5 years	23503	3.00981	0.0743685	10.3757
Protozoa	ENTA	Entamoeba histolytica	2019	Incidence	Rate per 100,000	MLT	Malta	Europe	≥5 years	470002	43.0806	1.06447	148.512
Protozoa	ENTA	Entamoeba histolytica	2019	Incidence	Rate per 100,000	MLT	Malta	Europe	All ages	493505	41.1723	1.01732	141.933
Protozoa	ENTA	Entamoeba histolytica	2019	Incidence	Rate per 100,000	MMR	Myanmar	South-East Asia	<5 years	4520173	265.03	53.9193	680.721
Protozoa	ENTA	Entamoeba histolytica	2019	Incidence	Rate per 100,000	MMR	Myanmar	South-East Asia	≥5 years	47935953	128.787	26.653	327.834
Protozoa	ENTA	Entamoeba histolytica	2019	Incidence	Rate per 100,000	MMR	Myanmar	South-East Asia	All ages	52456126	140.527	28.7278	354.622
Protozoa	ENTA	Entamoeba histolytica	2019	Incidence	Rate per 100,000	MNE	Montenegro	Europe	<5 years	37093	32.8631	5.06258	102.449
Protozoa	ENTA	Entamoeba histolytica	2019	Incidence	Rate per 100,000	MNE	Montenegro	Europe	≥5 years	576445	5.80416	0.996307	19.2629
Protozoa	ENTA	Entamoeba histolytica	2019	Incidence	Rate per 100,000	MNE	Montenegro	Europe	All ages	613538	7.44007	1.28694	23.6272
Protozoa	ENTA	Entamoeba histolytica	2019	Incidence	Rate per 100,000	MNG	Mongolia	Western Pacific	<5 years	394080	15.0366	1.71954	41.6622
Protozoa	ENTA	Entamoeba histolytica	2019	Incidence	Rate per 100,000	MNG	Mongolia	Western Pacific	≥5 years	2805489	5.24225	0.691539	15.4331
Protozoa	ENTA	Entamoeba histolytica	2019	Incidence	Rate per 100,000	MNG	Mongolia	Western Pacific	All ages	3199569	6.44858	0.844717	18.9603
Protozoa	ENTA	Entamoeba histolytica	2019	Incidence	Rate per 100,000	MOZ	Mozambique	Africa	<5 years	5115265	73.6435	15.1975	200.092
Protozoa	ENTA	Entamoeba histolytica	2019	Incidence	Rate per 100,000	MOZ	Mozambique	Africa	≥5 years	24329853	354.443	76.6755	973.827
Protozoa	ENTA	Entamoeba histolytica	2019	Incidence	Rate per 100,000	MOZ	Mozambique	Africa	All ages	29445118	305.662	66.6588	831.961
Protozoa	ENTA	Entamoeba histolytica	2019	Incidence	Rate per 100,000	MRT	Mauritania	Africa	<5 years	732762	223.033	42.9158	530.236
Protozoa	ENTA	Entamoeba histolytica	2019	Incidence	Rate per 100,000	MRT	Mauritania	Africa	≥5 years	3669228	670.476	132.454	1720.83
Protozoa	ENTA	Entamoeba histolytica	2019	Incidence	Rate per 100,000	MRT	Mauritania	Africa	All ages	4401990	595.994	117.085	1508.61
Protozoa	ENTA	Entamoeba histolytica	2019	Incidence	Rate per 100,000	MUS	Mauritius	Africa	<5 years	63157	259.638	35.1532	689.802
Protozoa	ENTA	Entamoeba histolytica	2019	Incidence	Rate per 100,000	MUS	Mauritius	Africa	≥5 years	1224584	165.196	26.0129	461.753
Protozoa	ENTA	Entamoeba histolytica	2019	Incidence	Rate per 100,000	MUS	Mauritius	Africa	All ages	1287741	169.828	26.1313	474.507
Protozoa	ENTA	Entamoeba histolytica	2019	Incidence	Rate per 100,000	MWI	Malawi	Africa	<5 years	2898210	227.993	39.5232	687.775
Protozoa	ENTA	Entamoeba histolytica	2019	Incidence	Rate per 100,000	MWI	Malawi	Africa	≥5 years	15875412	777.959	134.964	2207.69
Protozoa	ENTA	Entamoeba histolytica	2019	Incidence	Rate per 100,000	MWI	Malawi	Africa	All ages	18773622	693.057	119.89	1984.79
Protozoa	ENTA	Entamoeba histolytica	2019	Incidence	Rate per 100,000	MYS	Malaysia	Western Pacific	<5 years	2705586	128.361	17.7049	354.425
Protozoa	ENTA	Entamoeba histolytica	2019	Incidence	Rate per 100,000	MYS	Malaysia	Western Pacific	≥5 years	30478653	181.181	28.3681	517.695
Protozoa	ENTA	Entamoeba histolytica	2019	Incidence	Rate per 100,000	MYS	Malaysia	Western Pacific	All ages	33184239	176.875	28.2262	508.459
Protozoa	ENTA	Entamoeba histolytica	2019	Incidence	Rate per 100,000	NAM	Namibia	Africa	<5 years	368977	160.973	24.5386	428.686
Protozoa	ENTA	Entamoeba histolytica	2019	Incidence	Rate per 100,000	NAM	Namibia	Africa	≥5 years	2244296	802.524	128.799	2184.65
Protozoa	ENTA	Entamoeba histolytica	2019	Incidence	Rate per 100,000	NAM	Namibia	Africa	All ages	2613273	711.941	113.626	1930.95
Protozoa	ENTA	Entamoeba histolytica	2019	Incidence	Rate per 100,000	NER	Niger	Africa	<5 years	4283452	331.003	73.4015	863.638
Protozoa	ENTA	Entamoeba histolytica	2019	Incidence	Rate per 100,000	NER	Niger	Africa	≥5 years	18284465	633.584	136.113	1718.41
Protozoa	ENTA	Entamoeba histolytica	2019	Incidence	Rate per 100,000	NER	Niger	Africa	All ages	22567917	576.153	128.802	1547.63
Protozoa	ENTA	Entamoeba histolytica	2019	Incidence	Rate per 100,000	NGA	Nigeria	Africa	<5 years	33440231	214.892	43.5573	572.255
Protozoa	ENTA	Entamoeba histolytica	2019	Incidence	Rate per 100,000	NGA	Nigeria	Africa	≥5 years	173790220	275.075	52.5397	733.859
Protozoa	ENTA	Entamoeba histolytica	2019	Incidence	Rate per 100,000	NGA	Nigeria	Africa	All ages	207230451	265.363	51.7566	691.72
Protozoa	ENTA	Entamoeba histolytica	2019	Incidence	Rate per 100,000	NIC	Nicaragua	Americas	<5 years	670658	81.2321	12.1903	224.884
Protozoa	ENTA	Entamoeba histolytica	2019	Incidence	Rate per 100,000	NIC	Nicaragua	Americas	≥5 years	5771453	104.902	12.8736	327.597
Protozoa	ENTA	Entamoeba histolytica	2019	Incidence	Rate per 100,000	NIC	Nicaragua	Americas	All ages	6442111	102.438	12.7864	313.688
