## Supplementary file S3 for "Updated Estimates of the Global, Regional and National Burden, and Etiology of Diarrheal Diseases Transmissible via Food: A Systematic Review and Meta-Analytical Modelling Study for the World Health Organization" (part 42 of 103)

### Sheet: Burden_estimates (continued)
Taxon	Path_Code	Pathogen	Year	Indicator	Metric	Geo_Code	Geography	WHO_Region	Age_group	Population	Estimate	Lower_UI	Upper_UI
Protozoa	ENTA	Entamoeba histolytica	2019	Incidence	Rate per 100,000	NIU	Niue	Western Pacific	<5 years	127	1.75217	0.0432939	6.04027
Protozoa	ENTA	Entamoeba histolytica	2019	Incidence	Rate per 100,000	NIU	Niue	Western Pacific	≥5 years	1666	44.1773	1.09157	152.293
Protozoa	ENTA	Entamoeba histolytica	2019	Incidence	Rate per 100,000	NIU	Niue	Western Pacific	All ages	1793	41.1723	1.01732	141.933
Protozoa	ENTA	Entamoeba histolytica	2019	Incidence	Rate per 100,000	NLD	Netherlands	Europe	<5 years	880146	2.60762	0.064431	8.98927
Protozoa	ENTA	Entamoeba histolytica	2019	Incidence	Rate per 100,000	NLD	Netherlands	Europe	≥5 years	16593186	43.2179	1.06786	148.985
Protozoa	ENTA	Entamoeba histolytica	2019	Incidence	Rate per 100,000	NLD	Netherlands	Europe	All ages	17473332	41.1723	1.01732	141.933
Protozoa	ENTA	Entamoeba histolytica	2019	Incidence	Rate per 100,000	NOR	Norway	Europe	<5 years	294851	2.3591	0.0582903	8.13253
Protozoa	ENTA	Entamoeba histolytica	2019	Incidence	Rate per 100,000	NOR	Norway	Europe	≥5 years	5033196	43.446	1.0735	149.772
Protozoa	ENTA	Entamoeba histolytica	2019	Incidence	Rate per 100,000	NOR	Norway	Europe	All ages	5328047	41.1723	1.01732	141.933
Protozoa	ENTA	Entamoeba histolytica	2019	Incidence	Rate per 100,000	NPL	Nepal	South-East Asia	<5 years	2903959	89.3878	15.6114	266.682
Protozoa	ENTA	Entamoeba histolytica	2019	Incidence	Rate per 100,000	NPL	Nepal	South-East Asia	≥5 years	25225446	209.553	30.3055	580.336
Protozoa	ENTA	Entamoeba histolytica	2019	Incidence	Rate per 100,000	NPL	Nepal	South-East Asia	All ages	28129405	197.148	28.9197	540.483
Protozoa	ENTA	Entamoeba histolytica	2019	Incidence	Rate per 100,000	NRU	Nauru	Western Pacific	<5 years	1490	1.21097	0.0299216	4.17459
Protozoa	ENTA	Entamoeba histolytica	2019	Incidence	Rate per 100,000	NRU	Nauru	Western Pacific	≥5 years	10058	47.0922	1.16359	162.341
Protozoa	ENTA	Entamoeba histolytica	2019	Incidence	Rate per 100,000	NRU	Nauru	Western Pacific	All ages	11548	41.1723	1.01732	141.933
Protozoa	ENTA	Entamoeba histolytica	2019	Incidence	Rate per 100,000	NZL	New Zealand	Western Pacific	<5 years	305347	2.20015	0.054363	7.58461
Protozoa	ENTA	Entamoeba histolytica	2019	Incidence	Rate per 100,000	NZL	New Zealand	Western Pacific	≥5 years	4636949	43.7386	1.08073	150.78
Protozoa	ENTA	Entamoeba histolytica	2019	Incidence	Rate per 100,000	NZL	New Zealand	Western Pacific	All ages	4942296	41.1723	1.01732	141.933
Protozoa	ENTA	Entamoeba histolytica	2019	Incidence	Rate per 100,000	OMN	Oman	Eastern Mediterranean	<5 years	434502	1.82713	0.0451461	6.29868
Protozoa	ENTA	Entamoeba histolytica	2019	Incidence	Rate per 100,000	OMN	Oman	Eastern Mediterranean	≥5 years	4176777	45.2653	1.11845	156.043
Protozoa	ENTA	Entamoeba histolytica	2019	Incidence	Rate per 100,000	OMN	Oman	Eastern Mediterranean	All ages	4611279	41.1723	1.01732	141.933
Protozoa	ENTA	Entamoeba histolytica	2019	Incidence	Rate per 100,000	PAK	Pakistan	Eastern Mediterranean	<5 years	30792794	378.697	58.4735	1112.2
Protozoa	ENTA	Entamoeba histolytica	2019	Incidence	Rate per 100,000	PAK	Pakistan	Eastern Mediterranean	≥5 years	198033179	593.92	85.0304	1787.44
Protozoa	ENTA	Entamoeba histolytica	2019	Incidence	Rate per 100,000	PAK	Pakistan	Eastern Mediterranean	All ages	228825973	564.958	84.5762	1686.95
Protozoa	ENTA	Entamoeba histolytica	2019	Incidence	Rate per 100,000	PAN	Panama	Americas	<5 years	387101	1.56509	0.0386715	5.39536
Protozoa	ENTA	Entamoeba histolytica	2019	Incidence	Rate per 100,000	PAN	Panama	Americas	≥5 years	3815072	45.1911	1.11661	155.788
Protozoa	ENTA	Entamoeba histolytica	2019	Incidence	Rate per 100,000	PAN	Panama	Americas	All ages	4202173	41.1723	1.01732	141.933
Protozoa	ENTA	Entamoeba histolytica	2019	Incidence	Rate per 100,000	PER	Peru	Americas	<5 years	2711261	137.958	20.36	423.741
Protozoa	ENTA	Entamoeba histolytica	2019	Incidence	Rate per 100,000	PER	Peru	Americas	≥5 years	29527418	145.471	19.2073	504.122
Protozoa	ENTA	Entamoeba histolytica	2019	Incidence	Rate per 100,000	PER	Peru	Americas	All ages	32238679	144.84	19.2704	503.313
Protozoa	ENTA	Entamoeba histolytica	2019	Incidence	Rate per 100,000	PHL	Philippines	Western Pacific	<5 years	11449018	138.577	15.747	401.607
Protozoa	ENTA	Entamoeba histolytica	2019	Incidence	Rate per 100,000	PHL	Philippines	Western Pacific	≥5 years	98682395	90.8626	12.1723	268.023
Protozoa	ENTA	Entamoeba histolytica	2019	Incidence	Rate per 100,000	PHL	Philippines	Western Pacific	All ages	110131413	95.8229	12.7752	284.96
Protozoa	ENTA	Entamoeba histolytica	2019	Incidence	Rate per 100,000	PLW	Palau	Western Pacific	<5 years	1089	154.336	19.0956	459.346
Protozoa	ENTA	Entamoeba histolytica	2019	Incidence	Rate per 100,000	PLW	Palau	Western Pacific	≥5 years	16719	202.347	28.1544	633.934
Protozoa	ENTA	Entamoeba histolytica	2019	Incidence	Rate per 100,000	PLW	Palau	Western Pacific	All ages	17808	199.411	27.3475	625.61
Protozoa	ENTA	Entamoeba histolytica	2019	Incidence	Rate per 100,000	PNG	Papua New Guinea	Western Pacific	<5 years	1190307	197.343	22.4612	542.701
Protozoa	ENTA	Entamoeba histolytica	2019	Incidence	Rate per 100,000	PNG	Papua New Guinea	Western Pacific	≥5 years	8311884	164.925	22.9089	492.493
Protozoa	ENTA	Entamoeba histolytica	2019	Incidence	Rate per 100,000	PNG	Papua New Guinea	Western Pacific	All ages	9502191	168.986	23.2328	498.672
Protozoa	ENTA	Entamoeba histolytica	2019	Incidence	Rate per 100,000	POL	Poland	Europe	<5 years	1903074	2.79223	0.0689925	9.62568
Protozoa	ENTA	Entamoeba histolytica	2019	Incidence	Rate per 100,000	POL	Poland	Europe	≥5 years	36329745	43.1828	1.06699	148.864
Protozoa	ENTA	Entamoeba histolytica	2019	Incidence	Rate per 100,000	POL	Poland	Europe	All ages	38232819	41.1723	1.01732	141.933
Protozoa	ENTA	Entamoeba histolytica	2019	Incidence	Rate per 100,000	PRK	North Korea	South-East Asia	<5 years	1695520	185.052	39.3975	501.58
Protozoa	ENTA	Entamoeba histolytica	2019	Incidence	Rate per 100,000	PRK	North Korea	South-East Asia	≥5 years	24290592	219.857	46.8288	592.482
Protozoa	ENTA	Entamoeba histolytica	2019	Incidence	Rate per 100,000	PRK	North Korea	South-East Asia	All ages	25986112	217.586	46.4412	583.185
Protozoa	ENTA	Entamoeba histolytica	2019	Incidence	Rate per 100,000	PRT	Portugal	Europe	<5 years	428516	3.12313	0.0771687	10.7664
Protozoa	ENTA	Entamoeba histolytica	2019	Incidence	Rate per 100,000	PRT	Portugal	Europe	≥5 years	9895463	42.82	1.05803	147.614
Protozoa	ENTA	Entamoeba histolytica	2019	Incidence	Rate per 100,000	PRT	Portugal	Europe	All ages	10323979	41.1723	1.01732	141.933
Protozoa	ENTA	Entamoeba histolytica	2019	Incidence	Rate per 100,000	PRY	Paraguay	Americas	<5 years	680790	63.5903	9.08333	181.456
Protozoa	ENTA	Entamoeba histolytica	2019	Incidence	Rate per 100,000	PRY	Paraguay	Americas	≥5 years	5790809	62.1304	9.42776	175.379
Protozoa	ENTA	Entamoeba histolytica	2019	Incidence	Rate per 100,000	PRY	Paraguay	Americas	All ages	6471599	62.284	9.46204	171.852
Protozoa	ENTA	Entamoeba histolytica	2019	Incidence	Rate per 100,000	QAT	Qatar	Eastern Mediterranean	<5 years	145340	3.22224	0.0796176	11.1081
Protozoa	ENTA	Entamoeba histolytica	2019	Incidence	Rate per 100,000	QAT	Qatar	Eastern Mediterranean	≥5 years	2634518	43.2659	1.06905	149.151
Protozoa	ENTA	Entamoeba histolytica	2019	Incidence	Rate per 100,000	QAT	Qatar	Eastern Mediterranean	All ages	2779858	41.1723	1.01732	141.933
Protozoa	ENTA	Entamoeba histolytica	2019	Incidence	Rate per 100,000	ROU	Romania	Europe	<5 years	1011164	2.68305	0.0662948	9.24929
Protozoa	ENTA	Entamoeba histolytica	2019	Incidence	Rate per 100,000	ROU	Romania	Europe	≥5 years	18538878	43.2716	1.06919	149.17
Protozoa	ENTA	Entamoeba histolytica	2019	Incidence	Rate per 100,000	ROU	Romania	Europe	All ages	19550042	41.1723	1.01732	141.933
Protozoa	ENTA	Entamoeba histolytica	2019	Incidence	Rate per 100,000	RUS	Russia	Europe	<5 years	9070533	79.9063	12.3603	240.991
Protozoa	ENTA	Entamoeba histolytica	2019	Incidence	Rate per 100,000	RUS	Russia	Europe	≥5 years	137440976	48.1053	8.8799	153.474
Protozoa	ENTA	Entamoeba histolytica	2019	Incidence	Rate per 100,000	RUS	Russia	Europe	All ages	146511509	50.0741	9.26857	159.045
Protozoa	ENTA	Entamoeba histolytica	2019	Incidence	Rate per 100,000	RWA	Rwanda	Africa	<5 years	1801527	159.46	31.4277	434.328
Protozoa	ENTA	Entamoeba histolytica	2019	Incidence	Rate per 100,000	RWA	Rwanda	Africa	≥5 years	10830061	611.808	124.959	1681.76
Protozoa	ENTA	Entamoeba histolytica	2019	Incidence	Rate per 100,000	RWA	Rwanda	Africa	All ages	12631588	547.294	111.997	1489.83
Protozoa	ENTA	Entamoeba histolytica	2019	Incidence	Rate per 100,000	SAU	Saudi Arabia	Eastern Mediterranean	<5 years	2831189	1.63694	0.0404467	5.64304
Protozoa	ENTA	Entamoeba histolytica	2019	Incidence	Rate per 100,000	SAU	Saudi Arabia	Eastern Mediterranean	≥5 years	27305409	45.2715	1.1186	156.065
Protozoa	ENTA	Entamoeba histolytica	2019	Incidence	Rate per 100,000	SAU	Saudi Arabia	Eastern Mediterranean	All ages	30136598	41.1723	1.01732	141.933
Protozoa	ENTA	Entamoeba histolytica	2019	Incidence	Rate per 100,000	SDN	Sudan	Eastern Mediterranean	<5 years	6987509	451.99	61.4432	1308.85
Protozoa	ENTA	Entamoeba histolytica	2019	Incidence	Rate per 100,000	SDN	Sudan	Eastern Mediterranean	≥5 years	37934545	442.169	66.8449	1307.96
Protozoa	ENTA	Entamoeba histolytica	2019	Incidence	Rate per 100,000	SDN	Sudan	Eastern Mediterranean	All ages	44922054	443.697	67.1621	1324.32
Protozoa	ENTA	Entamoeba histolytica	2019	Incidence	Rate per 100,000	SEAR	South-East Asian Region	South-East Asia	<5 years	173660833	215.813	44.0805	555.975
Protozoa	ENTA	Entamoeba histolytica	2019	Incidence	Rate per 100,000	SEAR	South-East Asian Region	South-East Asia	≥5 years	1846760890	587.269	105.017	1442.04
Protozoa	ENTA	Entamoeba histolytica	2019	Incidence	Rate per 100,000	SEAR	South-East Asian Region	South-East Asia	All ages	2020421723	555.341	103.022	1354.79
Protozoa	ENTA	Entamoeba histolytica	2019	Incidence	Rate per 100,000	SEN	Senegal	Africa	<5 years	2392268	212.276	36.1002	514.002
Protozoa	ENTA	Entamoeba histolytica	2019	Incidence	Rate per 100,000	SEN	Senegal	Africa	≥5 years	13741736	621.111	113.816	1606.09
Protozoa	ENTA	Entamoeba histolytica	2019	Incidence	Rate per 100,000	SEN	Senegal	Africa	All ages	16134004	560.491	103.722	1462.65
Protozoa	ENTA	Entamoeba histolytica	2019	Incidence	Rate per 100,000	SGP	Singapore	Western Pacific	<5 years	235509	2.91847	0.0721118	10.0609
Protozoa	ENTA	Entamoeba histolytica	2019	Incidence	Rate per 100,000	SGP	Singapore	Western Pacific	≥5 years	5421844	42.8339	1.05837	147.662
Protozoa	ENTA	Entamoeba histolytica	2019	Incidence	Rate per 100,000	SGP	Singapore	Western Pacific	All ages	5657353	41.1723	1.01732	141.933
Protozoa	ENTA	Entamoeba histolytica	2019	Incidence	Rate per 100,000	SLB	Solomon Islands	Western Pacific	<5 years	102478	66.9216	7.86597	196.055
Protozoa	ENTA	Entamoeba histolytica	2019	Incidence	Rate per 100,000	SLB	Solomon Islands	Western Pacific	≥5 years	618343	151.614	20.9226	448.301
Protozoa	ENTA	Entamoeba histolytica	2019	Incidence	Rate per 100,000	SLB	Solomon Islands	Western Pacific	All ages	720821	139.574	19.185	414.382
Protozoa	ENTA	Entamoeba histolytica	2019	Incidence	Rate per 100,000	SLE	Sierra Leone	Africa	<5 years	1108953	200.692	40.3379	528.995
Protozoa	ENTA	Entamoeba histolytica	2019	Incidence	Rate per 100,000	SLE	Sierra Leone	Africa	≥5 years	6533623	787.741	161.819	2067.57
Protozoa	ENTA	Entamoeba histolytica	2019	Incidence	Rate per 100,000	SLE	Sierra Leone	Africa	All ages	7642576	702.559	145.661	1830.83
Protozoa	ENTA	Entamoeba histolytica	2019	Incidence	Rate per 100,000	SLV	El Salvador	Americas	<5 years	534840	106.124	15.7953	300.48
Protozoa	ENTA	Entamoeba histolytica	2019	Incidence	Rate per 100,000	SLV	El Salvador	Americas	≥5 years	5686636	118.889	18.0315	350.73
Protozoa	ENTA	Entamoeba histolytica	2019	Incidence	Rate per 100,000	SLV	El Salvador	Americas	All ages	6221476	117.792	17.8913	339.878
Protozoa	ENTA	Entamoeba histolytica	2019	Incidence	Rate per 100,000	SMR	San Marino	Europe	<5 years	1346	2.90823	0.0718588	10.0256
Protozoa	ENTA	Entamoeba histolytica	2019	Incidence	Rate per 100,000	SMR	San Marino	Europe	≥5 years	33246	42.7214	1.05559	147.274
Protozoa	ENTA	Entamoeba histolytica	2019	Incidence	Rate per 100,000	SMR	San Marino	Europe	All ages	34592	41.1723	1.01732	141.933
Protozoa	ENTA	Entamoeba histolytica	2019	Incidence	Rate per 100,000	SOM	Somalia	Eastern Mediterranean	<5 years	3020368	133.1	24.0659	395.403
Protozoa	ENTA	Entamoeba histolytica	2019	Incidence	Rate per 100,000	SOM	Somalia	Eastern Mediterranean	≥5 years	12709666	370.833	69.836	1101.5
Protozoa	ENTA	Entamoeba histolytica	2019	Incidence	Rate per 100,000	SOM	Somalia	Eastern Mediterranean	All ages	15730034	325.185	61.8857	950.005
Protozoa	ENTA	Entamoeba histolytica	2019	Incidence	Rate per 100,000	SRB	Serbia	Europe	<5 years	325688	40.3443	6.44328	126.502
Protozoa	ENTA	Entamoeba histolytica	2019	Incidence	Rate per 100,000	SRB	Serbia	Europe	≥5 years	6667494	10.1323	1.76568	33.6188
Protozoa	ENTA	Entamoeba histolytica	2019	Incidence	Rate per 100,000	SRB	Serbia	Europe	All ages	6993182	11.5394	2.10572	37.4373
Protozoa	ENTA	Entamoeba histolytica	2019	Incidence	Rate per 100,000	SSD	South Sudan	Africa	<5 years	1447106	203.463	52.8521	504.431
Protozoa	ENTA	Entamoeba histolytica	2019	Incidence	Rate per 100,000	SSD	South Sudan	Africa	≥5 years	8838828	599.467	152.992	1475.59
Protozoa	ENTA	Entamoeba histolytica	2019	Incidence	Rate per 100,000	SSD	South Sudan	Africa	All ages	10285934	543.754	139.934	1344.83
Protozoa	ENTA	Entamoeba histolytica	2019	Incidence	Rate per 100,000	STP	Sao Tome and Principe	Africa	<5 years	29948	55.8111	9.24423	136.315
Protozoa	ENTA	Entamoeba histolytica	2019	Incidence	Rate per 100,000	STP	Sao Tome and Principe	Africa	≥5 years	181837	293.991	53.9725	811.674
Protozoa	ENTA	Entamoeba histolytica	2019	Incidence	Rate per 100,000	STP	Sao Tome and Principe	Africa	All ages	211785	260.311	47.8163	713.01
Protozoa	ENTA	Entamoeba histolytica	2019	Incidence	Rate per 100,000	SUR	Suriname	Americas	<5 years	54546	39.2912	6.4916	108.723
Protozoa	ENTA	Entamoeba histolytica	2019	Incidence	Rate per 100,000	SUR	Suriname	Americas	≥5 years	547849	94.2116	16.3115	260.177
Protozoa	ENTA	Entamoeba histolytica	2019	Incidence	Rate per 100,000	SUR	Suriname	Americas	All ages	602395	89.2386	15.5665	247.006
Protozoa	ENTA	Entamoeba histolytica	2019	Incidence	Rate per 100,000	SVK	Slovakia	Europe	<5 years	291536	2.74542	0.067836	9.46432
Protozoa	ENTA	Entamoeba histolytica	2019	Incidence	Rate per 100,000	SVK	Slovakia	Europe	≥5 years	5155329	43.3453	1.07101	149.425
Protozoa	ENTA	Entamoeba histolytica	2019	Incidence	Rate per 100,000	SVK	Slovakia	Europe	All ages	5446865	41.1723	1.01732	141.933
Protozoa	ENTA	Entamoeba histolytica	2019	Incidence	Rate per 100,000	SVN	Slovenia	Europe	<5 years	102304	2.80901	0.0694071	9.68352
Protozoa	ENTA	Entamoeba histolytica	2019	Incidence	Rate per 100,000	SVN	Slovenia	Europe	≥5 years	1973836	43.1607	1.06645	148.788
Protozoa	ENTA	Entamoeba histolytica	2019	Incidence	Rate per 100,000	SVN	Slovenia	Europe	All ages	2076140	41.1723	1.01732	141.933
Protozoa	ENTA	Entamoeba histolytica	2019	Incidence	Rate per 100,000	SWE	Sweden	Europe	<5 years	604505	2.37516	0.0586872	8.18791
Protozoa	ENTA	Entamoeba histolytica	2019	Incidence	Rate per 100,000	SWE	Sweden	Europe	≥5 years	9625869	43.6087	1.07752	150.333
Protozoa	ENTA	Entamoeba histolytica	2019	Incidence	Rate per 100,000	SWE	Sweden	Europe	All ages	10230374	41.1723	1.01732	141.933
Protozoa	ENTA	Entamoeba histolytica	2019	Incidence	Rate per 100,000	SWZ	Eswatini	Africa	<5 years	143199	168.855	29.2804	409.947
Protozoa	ENTA	Entamoeba histolytica	2019	Incidence	Rate per 100,000	SWZ	Eswatini	Africa	≥5 years	1031150	769.983	137.447	2035.04
Protozoa	ENTA	Entamoeba histolytica	2019	Incidence	Rate per 100,000	SWZ	Eswatini	Africa	All ages	1174349	696.682	125.149	1840.07
Protozoa	ENTA	Entamoeba histolytica	2019	Incidence	Rate per 100,000	SYC	Seychelles	Africa	<5 years	8505	141.564	18.977	374.352
Protozoa	ENTA	Entamoeba histolytica	2019	Incidence	Rate per 100,000	SYC	Seychelles	Africa	≥5 years	107838	175.614	27.0363	491.21
Protozoa	ENTA	Entamoeba histolytica	2019	Incidence	Rate per 100,000	SYC	Seychelles	Africa	All ages	116343	173.125	26.3554	481.866
Protozoa	ENTA	Entamoeba histolytica	2019	Incidence	Rate per 100,000	SYR	Syria	Eastern Mediterranean	<5 years	1927973	77.8321	12.5329	228.174
Protozoa	ENTA	Entamoeba histolytica	2019	Incidence	Rate per 100,000	SYR	Syria	Eastern Mediterranean	≥5 years	18028189	135.305	24.5267	396.041
Protozoa	ENTA	Entamoeba histolytica	2019	Incidence	Rate per 100,000	SYR	Syria	Eastern Mediterranean	All ages	19956162	129.753	23.8534	374.691
Protozoa	ENTA	Entamoeba histolytica	2019	Incidence	Rate per 100,000	TCD	Chad	Africa	<5 years	3142770	258.747	67.3146	665.51
Protozoa	ENTA	Entamoeba histolytica	2019	Incidence	Rate per 100,000	TCD	Chad	Africa	≥5 years	13291918	451.435	115.752	1153.32
Protozoa	ENTA	Entamoeba histolytica	2019	Incidence	Rate per 100,000	TCD	Chad	Africa	All ages	16434688	414.588	108.314	1042.1
Protozoa	ENTA	Entamoeba histolytica	2019	Incidence	Rate per 100,000	TGO	Togo	Africa	<5 years	1268968	275.267	59.2282	712.399
Protozoa	ENTA	Entamoeba histolytica	2019	Incidence	Rate per 100,000	TGO	Togo	Africa	≥5 years	7091290	659.845	143.853	1823.23
Protozoa	ENTA	Entamoeba histolytica	2019	Incidence	Rate per 100,000	TGO	Togo	Africa	All ages	8360258	601.472	135.389	1629.67
Protozoa	ENTA	Entamoeba histolytica	2019	Incidence	Rate per 100,000	THA	Thailand	South-East Asia	<5 years	3577761	141.864	20.796	401.859
Protozoa	ENTA	Entamoeba histolytica	2019	Incidence	Rate per 100,000	THA	Thailand	South-East Asia	≥5 years	67883482	204.749	33.1286	608.487
Protozoa	ENTA	Entamoeba histolytica	2019	Incidence	Rate per 100,000	THA	Thailand	South-East Asia	All ages	71461243	201.601	32.8212	595.526
Protozoa	ENTA	Entamoeba histolytica	2019	Incidence	Rate per 100,000	TJK	Tajikistan	Europe	<5 years	1329136	192.093	23.9241	629.357
Protozoa	ENTA	Entamoeba histolytica	2019	Incidence	Rate per 100,000	TJK	Tajikistan	Europe	≥5 years	8089439	183.601	25.0058	622.329
Protozoa	ENTA	Entamoeba histolytica	2019	Incidence	Rate per 100,000	TJK	Tajikistan	Europe	All ages	9418575	184.799	25.3796	614.89
Protozoa	ENTA	Entamoeba histolytica	2019	Incidence	Rate per 100,000	TKM	Turkmenistan	Europe	<5 years	816253	44.8169	7.62315	141.343
Protozoa	ENTA	Entamoeba histolytica	2019	Incidence	Rate per 100,000	TKM	Turkmenistan	Europe	≥5 years	5913686	37.9703	6.71084	124.106
Protozoa	ENTA	Entamoeba histolytica	2019	Incidence	Rate per 100,000	TKM	Turkmenistan	Europe	All ages	6729939	38.8007	7.0051	124.169
Protozoa	ENTA	Entamoeba histolytica	2019	Incidence	Rate per 100,000	TLS	Timor-Leste	South-East Asia	<5 years	162064	251.786	52.7915	669.953
Protozoa	ENTA	Entamoeba histolytica	2019	Incidence	Rate per 100,000	TLS	Timor-Leste	South-East Asia	≥5 years	1126251	235.628	49.5723	613.938
Protozoa	ENTA	Entamoeba histolytica	2019	Incidence	Rate per 100,000	TLS	Timor-Leste	South-East Asia	All ages	1288315	237.661	49.3783	617.433
Protozoa	ENTA	Entamoeba histolytica	2019	Incidence	Rate per 100,000	TON	Tonga	Western Pacific	<5 years	12799	71.8186	10.2386	197.066
Protozoa	ENTA	Entamoeba histolytica	2019	Incidence	Rate per 100,000	TON	Tonga	Western Pacific	≥5 years	92844	179.058	26.8097	551.757
Protozoa	ENTA	Entamoeba histolytica	2019	Incidence	Rate per 100,000	TON	Tonga	Western Pacific	All ages	105643	166.065	25.3247	503.881
Protozoa	ENTA	Entamoeba histolytica	2019	Incidence	Rate per 100,000	TTO	Trinidad and Tobago	Americas	<5 years	91577	2.21692	0.0547774	7.64241
Protozoa	ENTA	Entamoeba histolytica	2019	Incidence	Rate per 100,000	TTO	Trinidad and Tobago	Americas	≥5 years	1399866	43.7207	1.08028	150.719
Protozoa	ENTA	Entamoeba histolytica	2019	Incidence	Rate per 100,000	TTO	Trinidad and Tobago	Americas	All ages	1491443	41.1723	1.01732	141.933
Protozoa	ENTA	Entamoeba histolytica	2019	Incidence	Rate per 100,000	TUN	Tunisia	Eastern Mediterranean	<5 years	1058126	101.84	17.9996	294.143
Protozoa	ENTA	Entamoeba histolytica	2019	Incidence	Rate per 100,000	TUN	Tunisia	Eastern Mediterranean	≥5 years	10763102	117.856	20.9153	339.285
Protozoa	ENTA	Entamoeba histolytica	2019	Incidence	Rate per 100,000	TUN	Tunisia	Eastern Mediterranean	All ages	11821228	116.422	20.9937	330.073
Protozoa	ENTA	Entamoeba histolytica	2019	Incidence	Rate per 100,000	TUR	Turkey	Europe	<5 years	6940887	91.3391	13.3162	299.606
Protozoa	ENTA	Entamoeba histolytica	2019	Incidence	Rate per 100,000	TUR	Turkey	Europe	≥5 years	78015962	116.927	16.2205	384.656
Protozoa	ENTA	Entamoeba histolytica	2019	Incidence	Rate per 100,000	TUR	Turkey	Europe	All ages	84956849	114.836	15.821	371.742
Protozoa	ENTA	Entamoeba histolytica	2019	Incidence	Rate per 100,000	TUV	Tuvalu	Western Pacific	<5 years	1176	55.4247	7.85848	157.278
Protozoa	ENTA	Entamoeba histolytica	2019	Incidence	Rate per 100,000	TUV	Tuvalu	Western Pacific	≥5 years	9494	124.145	18.3926	374.507
Protozoa	ENTA	Entamoeba histolytica	2019	Incidence	Rate per 100,000	TUV	Tuvalu	Western Pacific	All ages	10670	116.571	17.556	348.393
Protozoa	ENTA	Entamoeba histolytica	2019	Incidence	Rate per 100,000	TZA	Tanzania	Africa	<5 years	9726306	91.0725	15.0193	233.475
Protozoa	ENTA	Entamoeba histolytica	2019	Incidence	Rate per 100,000	TZA	Tanzania	Africa	≥5 years	48572067	491.39	89.5056	1300.34
Protozoa	ENTA	Entamoeba histolytica	2019	Incidence	Rate per 100,000	TZA	Tanzania	Africa	All ages	58298373	424.602	78.6341	1122.41
Protozoa	ENTA	Entamoeba histolytica	2019	Incidence	Rate per 100,000	UGA	Uganda	Africa	<5 years	7172275	182.637	39.8005	472.276
Protozoa	ENTA	Entamoeba histolytica	2019	Incidence	Rate per 100,000	UGA	Uganda	Africa	≥5 years	35090226	704.708	147.062	1880.31
Protozoa	ENTA	Entamoeba histolytica	2019	Incidence	Rate per 100,000	UGA	Uganda	Africa	All ages	42262501	616.108	130.671	1621.83
Protozoa	ENTA	Entamoeba histolytica	2019	Incidence	Rate per 100,000	UKR	Ukraine	Europe	<5 years	2118881	47.6555	7.03125	143.9
Protozoa	ENTA	Entamoeba histolytica	2019	Incidence	Rate per 100,000	UKR	Ukraine	Europe	≥5 years	42960165	36.9693	6.70059	114.291
Protozoa	ENTA	Entamoeba histolytica	2019	Incidence	Rate per 100,000	UKR	Ukraine	Europe	All ages	45079046	37.4716	6.81519	113.991
Protozoa	ENTA	Entamoeba histolytica	2019	Incidence	Rate per 100,000	URY	Uruguay	Americas	<5 years	222644	1.91582	0.0473374	6.60441
Protozoa	ENTA	Entamoeba histolytica	2019	Incidence	Rate per 100,000	URY	Uruguay	Americas	≥5 years	3174076	43.9259	1.08535	151.426
Protozoa	ENTA	Entamoeba histolytica	2019	Incidence	Rate per 100,000	URY	Uruguay	Americas	All ages	3396720	41.1723	1.01732	141.933
Protozoa	ENTA	Entamoeba histolytica	2019	Incidence	Rate per 100,000	USA	United States	Americas	<5 years	19835284	2.20857	0.0545709	7.61361
Protozoa	ENTA	Entamoeba histolytica	2019	Incidence	Rate per 100,000	USA	United States	Americas	≥5 years	316602421	43.6134	1.07763	150.349
Protozoa	ENTA	Entamoeba histolytica	2019	Incidence	Rate per 100,000	USA	United States	Americas	All ages	336437705	41.1723	1.01732	141.933
Protozoa	ENTA	Entamoeba histolytica	2019	Incidence	Rate per 100,000	UZB	Uzbekistan	Europe	<5 years	3644738	22.7198	3.71951	67.4357
Protozoa	ENTA	Entamoeba histolytica	2019	Incidence	Rate per 100,000	UZB	Uzbekistan	Europe	≥5 years	29015560	20.1237	3.5311	62.3772
Protozoa	ENTA	Entamoeba histolytica	2019	Incidence	Rate per 100,000	UZB	Uzbekistan	Europe	All ages	32660298	20.4134	3.51849	62.7378
Protozoa	ENTA	Entamoeba histolytica	2019	Incidence	Rate per 100,000	VCT	Saint Vincent and the Grenadines	Americas	<5 years	7699	39.0651	6.06023	111.51
Protozoa	ENTA	Entamoeba histolytica	2019	Incidence	Rate per 100,000	VCT	Saint Vincent and the Grenadines	Americas	≥5 years	96852	100.494	17.0689	283.883
Protozoa	ENTA	Entamoeba histolytica	2019	Incidence	Rate per 100,000	VCT	Saint Vincent and the Grenadines	Americas	All ages	104551	95.9704	16.3898	271.868
Protozoa	ENTA	Entamoeba histolytica	2019	Incidence	Rate per 100,000	VEN	Venezuela	Americas	<5 years	2589002	67.9331	7.57043	208.349
Protozoa	ENTA	Entamoeba histolytica	2019	Incidence	Rate per 100,000	VEN	Venezuela	Americas	≥5 years	26699441	117.289	15.0628	373.653
Protozoa	ENTA	Entamoeba histolytica	2019	Incidence	Rate per 100,000	VEN	Venezuela	Americas	All ages	29288443	112.926	14.4143	361.846
Protozoa	ENTA	Entamoeba histolytica	2019	Incidence	Rate per 100,000	VNM	Vietnam	Western Pacific	<5 years	8059756	138.506	15.535	412.072
Protozoa	ENTA	Entamoeba histolytica	2019	Incidence	Rate per 100,000	VNM	Vietnam	Western Pacific	≥5 years	88667391	140.391	19.0542	419.419
Protozoa	ENTA	Entamoeba histolytica	2019	Incidence	Rate per 100,000	VNM	Vietnam	Western Pacific	All ages	96727147	140.234	18.84	415.934
Protozoa	ENTA	Entamoeba histolytica	2019	Incidence	Rate per 100,000	VUT	Vanuatu	Western Pacific	<5 years	42946	90.2775	10.4729	260.744
Protozoa	ENTA	Entamoeba histolytica	2019	Incidence	Rate per 100,000	VUT	Vanuatu	Western Pacific	≥5 years	245682	160.332	22.1713	486.292
Protozoa	ENTA	Entamoeba histolytica	2019	Incidence	Rate per 100,000	VUT	Vanuatu	Western Pacific	All ages	288628	149.909	20.6249	449.632
Protozoa	ENTA	Entamoeba histolytica	2019	Incidence	Rate per 100,000	WPR	Western Pacific Region	Western Pacific	<5 years	123040900	42.7382	6.52204	115.606
Protozoa	ENTA	Entamoeba histolytica	2019	Incidence	Rate per 100,000	WPR	Western Pacific Region	Western Pacific	≥5 years	1792322190	32.7152	8.36655	84.6688
Protozoa	ENTA	Entamoeba histolytica	2019	Incidence	Rate per 100,000	WPR	Western Pacific Region	Western Pacific	All ages	1915363090	33.3591	8.53466	85.8128
Protozoa	ENTA	Entamoeba histolytica	2019	Incidence	Rate per 100,000	WSM	Samoa	Western Pacific	<5 years	29244	78.3743	9.08751	230.867
Protozoa	ENTA	Entamoeba histolytica	2019	Incidence	Rate per 100,000	WSM	Samoa	Western Pacific	≥5 years	179448	153.854	19.9014	454.52
Protozoa	ENTA	Entamoeba histolytica	2019	Incidence	Rate per 100,000	WSM	Samoa	Western Pacific	All ages	208692	143.277	18.4632	427.424
Protozoa	ENTA	Entamoeba histolytica	2019	Incidence	Rate per 100,000	YEM	Yemen	Eastern Mediterranean	<5 years	5537975	515.546	86.9833	1508.15
Protozoa	ENTA	Entamoeba histolytica	2019	Incidence	Rate per 100,000	YEM	Yemen	Eastern Mediterranean	≥5 years	29044160	213.472	37.1795	660.913
Protozoa	ENTA	Entamoeba histolytica	2019	Incidence	Rate per 100,000	YEM	Yemen	Eastern Mediterranean	All ages	34582135	261.846	46.7544	774.53
Protozoa	ENTA	Entamoeba histolytica	2019	Incidence	Rate per 100,000	ZAF	South Africa	Africa	<5 years	5542309	181.918	27.065	515.904
Protozoa	ENTA	Entamoeba histolytica	2019	Incidence	Rate per 100,000	ZAF	South Africa	Africa	≥5 years	53553969	563.506	81.8371	1573.66
Protozoa	ENTA	Entamoeba histolytica	2019	Incidence	Rate per 100,000	ZAF	South Africa	Africa	All ages	59096278	527.719	76.9477	1475.21
Protozoa	ENTA	Entamoeba histolytica	2019	Incidence	Rate per 100,000	ZMB	Zambia	Africa	<5 years	2939406	168.676	29.3733	433.411
Protozoa	ENTA	Entamoeba histolytica	2019	Incidence	Rate per 100,000	ZMB	Zambia	Africa	≥5 years	15301204	553.908	97.8685	1571.11
Protozoa	ENTA	Entamoeba histolytica	2019	Incidence	Rate per 100,000	ZMB	Zambia	Africa	All ages	18240610	491.829	88.5086	1382.48
Protozoa	ENTA	Entamoeba histolytica	2019	Incidence	Rate per 100,000	ZWE	Zimbabwe	Africa	<5 years	2265717	118.694	19.6115	292.105
Protozoa	ENTA	Entamoeba histolytica	2019	Incidence	Rate per 100,000	ZWE	Zimbabwe	Africa	≥5 years	12882809	470.408	84.468	1240.55
Protozoa	ENTA	Entamoeba histolytica	2019	Incidence	Rate per 100,000	ZWE	Zimbabwe	Africa	All ages	15148526	417.803	75.7396	1103.56
Protozoa	ENTA	Entamoeba histolytica	2019	Mortality	Number	AFG	Afghanistan	Eastern Mediterranean	<5 years	6278499	60.0935	16.3817	152.4
Protozoa	ENTA	Entamoeba histolytica	2019	Mortality	Number	AFG	Afghanistan	Eastern Mediterranean	≥5 years	31003793	3.45714	0.851239	9.53325
Protozoa	ENTA	Entamoeba histolytica	2019	Mortality	Number	AFG	Afghanistan	Eastern Mediterranean	All ages	37282292	63.5507	17.463	163.388
Protozoa	ENTA	Entamoeba histolytica	2019	Mortality	Number	AFR	African Region	Africa	<5 years	172804612	2773.03	1086.36	5346.29
Protozoa	ENTA	Entamoeba histolytica	2019	Mortality	Number	AFR	African Region	Africa	≥5 years	934133184	4000.04	1336.97	9146.55
Protozoa	ENTA	Entamoeba histolytica	2019	Mortality	Number	AFR	African Region	Africa	All ages	1106937796	6773.07	2606.64	13760.4
Protozoa	ENTA	Entamoeba histolytica	2019	Mortality	Number	AGO	Angola	Africa	<5 years	5618135	86.1905	20.7038	217.575
Protozoa	ENTA	Entamoeba histolytica	2019	Mortality	Number	AGO	Angola	Africa	≥5 years	26212621	109.514	28.7048	261.762
Protozoa	ENTA	Entamoeba histolytica	2019	Mortality	Number	AGO	Angola	Africa	All ages	31830756	195.704	51.0626	458.464
Protozoa	ENTA	Entamoeba histolytica	2019	Mortality	Number	ALB	Albania	Europe	<5 years	168497	0.0260015	0.00520373	0.0801137
Protozoa	ENTA	Entamoeba histolytica	2019	Mortality	Number	ALB	Albania	Europe	≥5 years	2723319	0.276984	0.051337	0.888027
Protozoa	ENTA	Entamoeba histolytica	2019	Mortality	Number	ALB	Albania	Europe	All ages	2891816	0.302986	0.0557631	0.934119
Protozoa	ENTA	Entamoeba histolytica	2019	Mortality	Number	AMR	Region of the Americas	Americas	<5 years	72471674	73.2565	21.869	177.155
Protozoa	ENTA	Entamoeba histolytica	2019	Mortality	Number	AMR	Region of the Americas	Americas	≥5 years	936202393	325.031	91.1688	844.341
Protozoa	ENTA	Entamoeba histolytica	2019	Mortality	Number	AMR	Region of the Americas	Americas	All ages	1008674067	398.288	115.55	979.908
Protozoa	ENTA	Entamoeba histolytica	2019	Mortality	Number	AND	Andorra	Europe	<5 years	2712	0	0	0
Protozoa	ENTA	Entamoeba histolytica	2019	Mortality	Number	AND	Andorra	Europe	≥5 years	73086	0	0	0
Protozoa	ENTA	Entamoeba histolytica	2019	Mortality	Number	AND	Andorra	Europe	All ages	75798	0	0	0
Protozoa	ENTA	Entamoeba histolytica	2019	Mortality	Number	ARE	United Arab Emirates	Eastern Mediterranean	<5 years	530040	0	0	0
Protozoa	ENTA	Entamoeba histolytica	2019	Mortality	Number	ARE	United Arab Emirates	Eastern Mediterranean	≥5 years	8867561	0	0	0
Protozoa	ENTA	Entamoeba histolytica	2019	Mortality	Number	ARE	United Arab Emirates	Eastern Mediterranean	All ages	9397601	0	0	0
Protozoa	ENTA	Entamoeba histolytica	2019	Mortality	Number	ARG	Argentina	Americas	<5 years	3639440	1.04464	0.281296	2.49523
Protozoa	ENTA	Entamoeba histolytica	2019	Mortality	Number	ARG	Argentina	Americas	≥5 years	41191341	10.5278	2.89112	26.93
Protozoa	ENTA	Entamoeba histolytica	2019	Mortality	Number	ARG	Argentina	Americas	All ages	44830781	11.5724	3.16091	29.2659
Protozoa	ENTA	Entamoeba histolytica	2019	Mortality	Number	ARM	Armenia	Europe	<5 years	195517	0.164058	0.0372743	0.531448
Protozoa	ENTA	Entamoeba histolytica	2019	Mortality	Number	ARM	Armenia	Europe	≥5 years	2711937	0.230407	0.0487281	0.724526
Protozoa	ENTA	Entamoeba histolytica	2019	Mortality	Number	ARM	Armenia	Europe	All ages	2907454	0.394466	0.0891297	1.26122
Protozoa	ENTA	Entamoeba histolytica	2019	Mortality	Number	ATG	Antigua and Barbuda	Americas	<5 years	5270	0	0	0
Protozoa	ENTA	Entamoeba histolytica	2019	Mortality	Number	ATG	Antigua and Barbuda	Americas	≥5 years	85865	0	0	0
Protozoa	ENTA	Entamoeba histolytica	2019	Mortality	Number	ATG	Antigua and Barbuda	Americas	All ages	91135	0	0	0
Protozoa	ENTA	Entamoeba histolytica	2019	Mortality	Number	AUS	Australia	Western Pacific	<5 years	1568157	0	0	0
Protozoa	ENTA	Entamoeba histolytica	2019	Mortality	Number	AUS	Australia	Western Pacific	≥5 years	23741357	0	0	0
Protozoa	ENTA	Entamoeba histolytica	2019	Mortality	Number	AUS	Australia	Western Pacific	All ages	25309514	0	0	0
Protozoa	ENTA	Entamoeba histolytica	2019	Mortality	Number	AUT	Austria	Europe	<5 years	435132	0	0	0
Protozoa	ENTA	Entamoeba histolytica	2019	Mortality	Number	AUT	Austria	Europe	≥5 years	8424672	0	0	0
Protozoa	ENTA	Entamoeba histolytica	2019	Mortality	Number	AUT	Austria	Europe	All ages	8859804	0	0	0
Protozoa	ENTA	Entamoeba histolytica	2019	Mortality	Number	AZE	Azerbaijan	Europe	<5 years	766457	1.28007	0.298075	4.10782
Protozoa	ENTA	Entamoeba histolytica	2019	Mortality	Number	AZE	Azerbaijan	Europe	≥5 years	9300791	0.458923	0.104245	1.47002
Protozoa	ENTA	Entamoeba histolytica	2019	Mortality	Number	AZE	Azerbaijan	Europe	All ages	10067248	1.73899	0.427398	5.89489
Protozoa	ENTA	Entamoeba histolytica	2019	Mortality	Number	BDI	Burundi	Africa	<5 years	2140451	26.4637	8.58569	68.5431
Protozoa	ENTA	Entamoeba histolytica	2019	Mortality	Number	BDI	Burundi	Africa	≥5 years	9928916	83.3424	25.271	217.378
Protozoa	ENTA	Entamoeba histolytica	2019	Mortality	Number	BDI	Burundi	Africa	All ages	12069367	109.806	35.2689	274.668
Protozoa	ENTA	Entamoeba histolytica	2019	Mortality	Number	BEL	Belgium	Europe	<5 years	616178	0	0	0
Protozoa	ENTA	Entamoeba histolytica	2019	Mortality	Number	BEL	Belgium	Europe	≥5 years	10840995	0	0	0
Protozoa	ENTA	Entamoeba histolytica	2019	Mortality	Number	BEL	Belgium	Europe	All ages	11457173	0	0	0
Protozoa	ENTA	Entamoeba histolytica	2019	Mortality	Number	BEN	Benin	Africa	<5 years	2079111	24.5505	7.83622	59.7942
Protozoa	ENTA	Entamoeba histolytica	2019	Mortality	Number	BEN	Benin	Africa	≥5 years	10476060	40.3154	11.5252	95.7264
Protozoa	ENTA	Entamoeba histolytica	2019	Mortality	Number	BEN	Benin	Africa	All ages	12555171	64.8659	19.6547	153.575
Protozoa	ENTA	Entamoeba histolytica	2019	Mortality	Number	BFA	Burkina Faso	Africa	<5 years	3450716	91.2214	24.332	257.829
Protozoa	ENTA	Entamoeba histolytica	2019	Mortality	Number	BFA	Burkina Faso	Africa	≥5 years	17253855	128.522	33.0487	344.563
Protozoa	ENTA	Entamoeba histolytica	2019	Mortality	Number	BFA	Burkina Faso	Africa	All ages	20704571	219.743	60.0732	584.165
Protozoa	ENTA	Entamoeba histolytica	2019	Mortality	Number	BGD	Bangladesh	South-East Asia	<5 years	15684605	84.2707	21.6736	214.585
Protozoa	ENTA	Entamoeba histolytica	2019	Mortality	Number	BGD	Bangladesh	South-East Asia	≥5 years	148519883	395.527	87.815	1056.98
Protozoa	ENTA	Entamoeba histolytica	2019	Mortality	Number	BGD	Bangladesh	South-East Asia	All ages	164204488	479.798	114.655	1254.88
Protozoa	ENTA	Entamoeba histolytica	2019	Mortality	Number	BGR	Bulgaria	Europe	<5 years	325725	0.0929063	0.0215791	0.258816
Protozoa	ENTA	Entamoeba histolytica	2019	Mortality	Number	BGR	Bulgaria	Europe	≥5 years	6674016	0.370494	0.0881958	1.02191
Protozoa	ENTA	Entamoeba histolytica	2019	Mortality	Number	BGR	Bulgaria	Europe	All ages	6999741	0.4634	0.118242	1.29204
Protozoa	ENTA	Entamoeba histolytica	2019	Mortality	Number	BHR	Bahrain	Eastern Mediterranean	<5 years	105740	0	0	0
Protozoa	ENTA	Entamoeba histolytica	2019	Mortality	Number	BHR	Bahrain	Eastern Mediterranean	≥5 years	1387583	0	0	0
Protozoa	ENTA	Entamoeba histolytica	2019	Mortality	Number	BHR	Bahrain	Eastern Mediterranean	All ages	1493323	0	0	0
Protozoa	ENTA	Entamoeba histolytica	2019	Mortality	Number	BHS	Bahamas	Americas	<5 years	23515	0	0	0
Protozoa	ENTA	Entamoeba histolytica	2019	Mortality	Number	BHS	Bahamas	Americas	≥5 years	370293	0	0	0
Protozoa	ENTA	Entamoeba histolytica	2019	Mortality	Number	BHS	Bahamas	Americas	All ages	393808	0	0	0
Protozoa	ENTA	Entamoeba histolytica	2019	Mortality	Number	BIH	Bosnia and Herzegovina	Europe	<5 years	141497	0.0060188	0.00125166	0.0177544
Protozoa	ENTA	Entamoeba histolytica	2019	Mortality	Number	BIH	Bosnia and Herzegovina	Europe	≥5 years	3225547	0.654535	0.130052	2.12579
Protozoa	ENTA	Entamoeba histolytica	2019	Mortality	Number	BIH	Bosnia and Herzegovina	Europe	All ages	3367044	0.660554	0.131903	2.14069
Protozoa	ENTA	Entamoeba histolytica	2019	Mortality	Number	BLR	Belarus	Europe	<5 years	557142	0.00942923	0.00221754	0.0288679
Protozoa	ENTA	Entamoeba histolytica	2019	Mortality	Number	BLR	Belarus	Europe	≥5 years	8913527	0.195832	0.0455853	0.616393
Protozoa	ENTA	Entamoeba histolytica	2019	Mortality	Number	BLR	Belarus	Europe	All ages	9470669	0.205262	0.0485274	0.636861
Protozoa	ENTA	Entamoeba histolytica	2019	Mortality	Number	BLZ	Belize	Americas	<5 years	38872	0.0162186	0.00261713	0.0513186
Protozoa	ENTA	Entamoeba histolytica	2019	Mortality	Number	BLZ	Belize	Americas	≥5 years	344503	0.0648227	0.0138288	0.196289
Protozoa	ENTA	Entamoeba histolytica	2019	Mortality	Number	BLZ	Belize	Americas	All ages	383375	0.0810413	0.0178737	0.248858
Protozoa	ENTA	Entamoeba histolytica	2019	Mortality	Number	BOL	Bolivia	Americas	<5 years	1244767	5.61987	1.35794	13.9892
Protozoa	ENTA	Entamoeba histolytica	2019	Mortality	Number	BOL	Bolivia	Americas	≥5 years	10345311	7.28212	1.5659	18.8577
Protozoa	ENTA	Entamoeba histolytica	2019	Mortality	Number	BOL	Bolivia	Americas	All ages	11590078	12.902	2.95677	31.9524
Protozoa	ENTA	Entamoeba histolytica	2019	Mortality	Number	BRA	Brazil	Americas	<5 years	14330771	10.4062	2.46344	26.2015
Protozoa	ENTA	Entamoeba histolytica	2019	Mortality	Number	BRA	Brazil	Americas	≥5 years	192453222	107.7	23.9339	300.694
Protozoa	ENTA	Entamoeba histolytica	2019	Mortality	Number	BRA	Brazil	Americas	All ages	206783993	118.106	27.1038	323.693
Protozoa	ENTA	Entamoeba histolytica	2019	Mortality	Number	BRB	Barbados	Americas	<5 years	16170	0	0	0
Protozoa	ENTA	Entamoeba histolytica	2019	Mortality	Number	BRB	Barbados	Americas	≥5 years	264802	0	0	0
Protozoa	ENTA	Entamoeba histolytica	2019	Mortality	Number	BRB	Barbados	Americas	All ages	280972	0	0	0
Protozoa	ENTA	Entamoeba histolytica	2019	Mortality	Number	BRN	Brunei	Western Pacific	<5 years	32928	0	0	0
Protozoa	ENTA	Entamoeba histolytica	2019	Mortality	Number	BRN	Brunei	Western Pacific	≥5 years	407355	0	0	0
Protozoa	ENTA	Entamoeba histolytica	2019	Mortality	Number	BRN	Brunei	Western Pacific	All ages	440283	0	0	0
Protozoa	ENTA	Entamoeba histolytica	2019	Mortality	Number	BTN	Bhutan	South-East Asia	<5 years	54421	0.166881	0.0401903	0.454575
Protozoa	ENTA	Entamoeba histolytica	2019	Mortality	Number	BTN	Bhutan	South-East Asia	≥5 years	707933	2.48762	0.567178	6.51529
Protozoa	ENTA	Entamoeba histolytica	2019	Mortality	Number	BTN	Bhutan	South-East Asia	All ages	762354	2.6545	0.610223	6.84955
Protozoa	ENTA	Entamoeba histolytica	2019	Mortality	Number	BWA	Botswana	Africa	<5 years	273101	1.97177	0.144954	6.87508
Protozoa	ENTA	Entamoeba histolytica	2019	Mortality	Number	BWA	Botswana	Africa	≥5 years	2042313	9.10388	2.43314	24.5934
Protozoa	ENTA	Entamoeba histolytica	2019	Mortality	Number	BWA	Botswana	Africa	All ages	2315414	11.0756	3.26989	28.802
Protozoa	ENTA	Entamoeba histolytica	2019	Mortality	Number	CAF	Central African Republic	Africa	<5 years	913816	18.6306	5.05933	48.421
Protozoa	ENTA	Entamoeba histolytica	2019	Mortality	Number	CAF	Central African Republic	Africa	≥5 years	4015047	23.8286	5.23176	63.641
Protozoa	ENTA	Entamoeba histolytica	2019	Mortality	Number	CAF	Central African Republic	Africa	All ages	4928863	42.4592	10.6064	112.789
Protozoa	ENTA	Entamoeba histolytica	2019	Mortality	Number	CAN	Canada	Americas	<5 years	1947569	0	0	0
Protozoa	ENTA	Entamoeba histolytica	2019	Mortality	Number	CAN	Canada	Americas	≥5 years	35599817	0	0	0
Protozoa	ENTA	Entamoeba histolytica	2019	Mortality	Number	CAN	Canada	Americas	All ages	37547386	0	0	0
Protozoa	ENTA	Entamoeba histolytica	2019	Mortality	Number	CHE	Switzerland	Europe	<5 years	437870	0	0	0
Protozoa	ENTA	Entamoeba histolytica	2019	Mortality	Number	CHE	Switzerland	Europe	≥5 years	8108751	0	0	0
Protozoa	ENTA	Entamoeba histolytica	2019	Mortality	Number	CHE	Switzerland	Europe	All ages	8546621	0	0	0
Protozoa	ENTA	Entamoeba histolytica	2019	Mortality	Number	CHL	Chile	Americas	<5 years	1174424	0	0	0
Protozoa	ENTA	Entamoeba histolytica	2019	Mortality	Number	CHL	Chile	Americas	≥5 years	17889650	0	0	0
Protozoa	ENTA	Entamoeba histolytica	2019	Mortality	Number	CHL	Chile	Americas	All ages	19064074	0	0	0
Protozoa	ENTA	Entamoeba histolytica	2019	Mortality	Number	CHN	China	Western Pacific	<5 years	87412337	33.5737	6.43152	103.566
Protozoa	ENTA	Entamoeba histolytica	2019	Mortality	Number	CHN	China	Western Pacific	≥5 years	1334192534	44.4056	8.83309	132.204
Protozoa	ENTA	Entamoeba histolytica	2019	Mortality	Number	CHN	China	Western Pacific	All ages	1421604871	77.9793	16.204	227.531
Protozoa	ENTA	Entamoeba histolytica	2019	Mortality	Number	CIV	Cote d'Ivoire	Africa	<5 years	4540516	62.0516	21.9481	121.843
Protozoa	ENTA	Entamoeba histolytica	2019	Mortality	Number	CIV	Cote d'Ivoire	Africa	≥5 years	23287592	62.1773	19.2339	139.457
Protozoa	ENTA	Entamoeba histolytica	2019	Mortality	Number	CIV	Cote d'Ivoire	Africa	All ages	27828108	124.229	41.3636	249.797
Protozoa	ENTA	Entamoeba histolytica	2019	Mortality	Number	CMR	Cameroon	Africa	<5 years	4095122	84.4026	24.5257	252.969
Protozoa	ENTA	Entamoeba histolytica	2019	Mortality	Number	CMR	Cameroon	Africa	≥5 years	21059759	75.5326	20.452	204.514
Protozoa	ENTA	Entamoeba histolytica	2019	Mortality	Number	CMR	Cameroon	Africa	All ages	25154881	159.935	47.5417	466.8
Protozoa	ENTA	Entamoeba histolytica	2019	Mortality	Number	COD	Democratic Republic of Congo	Africa	<5 years	16866674	199.103	62.7884	452.725
Protozoa	ENTA	Entamoeba histolytica	2019	Mortality	Number	COD	Democratic Republic of Congo	Africa	≥5 years	74615454	193.137	63.1382	486.147
Protozoa	ENTA	Entamoeba histolytica	2019	Mortality	Number	COD	Democratic Republic of Congo	Africa	All ages	91482128	392.24	129.181	883.424
Protozoa	ENTA	Entamoeba histolytica	2019	Mortality	Number	COG	Congo	Africa	<5 years	853538	5.88482	1.75492	13.9534
Protozoa	ENTA	Entamoeba histolytica	2019	Mortality	Number	COG	Congo	Africa	≥5 years	4696503	13.1517	3.84114	29.6351
Protozoa	ENTA	Entamoeba histolytica	2019	Mortality	Number	COG	Congo	Africa	All ages	5550041	19.0365	6.03278	41.5482
Protozoa	ENTA	Entamoeba histolytica	2019	Mortality	Number	COK	Cook Islands	Western Pacific	<5 years	1251	0	0	0
Protozoa	ENTA	Entamoeba histolytica	2019	Mortality	Number	COK	Cook Islands	Western Pacific	≥5 years	15115	0	0	0
Protozoa	ENTA	Entamoeba histolytica	2019	Mortality	Number	COK	Cook Islands	Western Pacific	All ages	16366	0	0	0
Protozoa	ENTA	Entamoeba histolytica	2019	Mortality	Number	COL	Colombia	Americas	<5 years	3468647	2.35338	0.504246	6.99156
Protozoa	ENTA	Entamoeba histolytica	2019	Mortality	Number	COL	Colombia	Americas	≥5 years	46020392	21.5325	4.17255	64.6146
Protozoa	ENTA	Entamoeba histolytica	2019	Mortality	Number	COL	Colombia	Americas	All ages	49489039	23.8859	4.64453	69.1117
Protozoa	ENTA	Entamoeba histolytica	2019	Mortality	Number	COM	Comoros	Africa	<5 years	110048	0.728605	0.220082	1.65151
Protozoa	ENTA	Entamoeba histolytica	2019	Mortality	Number	COM	Comoros	Africa	≥5 years	669021	1.4428	0.410256	3.61997
Protozoa	ENTA	Entamoeba histolytica	2019	Mortality	Number	COM	Comoros	Africa	All ages	779069	2.17141	0.654507	5.28365
Protozoa	ENTA	Entamoeba histolytica	2019	Mortality	Number	CPV	Cape Verde	Africa	<5 years	47286	0.0159569	0.00514214	0.0376123
Protozoa	ENTA	Entamoeba histolytica	2019	Mortality	Number	CPV	Cape Verde	Africa	≥5 years	466426	0.447328	0.130305	1.12937
Protozoa	ENTA	Entamoeba histolytica	2019	Mortality	Number	CPV	Cape Verde	Africa	All ages	513712	0.463285	0.136975	1.15949
Protozoa	ENTA	Entamoeba histolytica	2019	Mortality	Number	CRI	Costa Rica	Americas	<5 years	343623	0.0711601	0.0176065	0.189315
Protozoa	ENTA	Entamoeba histolytica	2019	Mortality	Number	CRI	Costa Rica	Americas	≥5 years	4636266	1.79721	0.467796	4.66037
Protozoa	ENTA	Entamoeba histolytica	2019	Mortality	Number	CRI	Costa Rica	Americas	All ages	4979889	1.86837	0.485034	4.7826
Protozoa	ENTA	Entamoeba histolytica	2019	Mortality	Number	CUB	Cuba	Americas	<5 years	581717	0.0617414	0.0124418	0.172558
Protozoa	ENTA	Entamoeba histolytica	2019	Mortality	Number	CUB	Cuba	Americas	≥5 years	10635233	2.23802	0.481439	6.81907
Protozoa	ENTA	Entamoeba histolytica	2019	Mortality	Number	CUB	Cuba	Americas	All ages	11216950	2.29976	0.504502	6.99885
Protozoa	ENTA	Entamoeba histolytica	2019	Mortality	Number	CYP	Cyprus	Europe	<5 years	71266	0	0	0
Protozoa	ENTA	Entamoeba histolytica	2019	Mortality	Number	CYP	Cyprus	Europe	≥5 years	1207573	0	0	0
Protozoa	ENTA	Entamoeba histolytica	2019	Mortality	Number	CYP	Cyprus	Europe	All ages	1278839	0	0	0
Protozoa	ENTA	Entamoeba histolytica	2019	Mortality	Number	CZE	Czechia	Europe	<5 years	562027	0	0	0
Protozoa	ENTA	Entamoeba histolytica	2019	Mortality	Number	CZE	Czechia	Europe	≥5 years	9990281	0	0	0
Protozoa	ENTA	Entamoeba histolytica	2019	Mortality	Number	CZE	Czechia	Europe	All ages	10552308	0	0	0
Protozoa	ENTA	Entamoeba histolytica	2019	Mortality	Number	DEU	Germany	Europe	<5 years	3950404	0	0	0
Protozoa	ENTA	Entamoeba histolytica	2019	Mortality	Number	DEU	Germany	Europe	≥5 years	79533162	0	0	0
Protozoa	ENTA	Entamoeba histolytica	2019	Mortality	Number	DEU	Germany	Europe	All ages	83483566	0	0	0
Protozoa	ENTA	Entamoeba histolytica	2019	Mortality	Number	DJI	Djibouti	Eastern Mediterranean	<5 years	114532	1.81861	0.454021	4.97162
Protozoa	ENTA	Entamoeba histolytica	2019	Mortality	Number	DJI	Djibouti	Eastern Mediterranean	≥5 years	965828	6.74182	1.64183	19.214
Protozoa	ENTA	Entamoeba histolytica	2019	Mortality	Number	DJI	Djibouti	Eastern Mediterranean	All ages	1080360	8.56042	2.10084	23.8923
Protozoa	ENTA	Entamoeba histolytica	2019	Mortality	Number	DMA	Dominica	Americas	<5 years	4100	0	0	0
Protozoa	ENTA	Entamoeba histolytica	2019	Mortality	Number	DMA	Dominica	Americas	≥5 years	63934	0.0225674	0.00480186	0.070182
Protozoa	ENTA	Entamoeba histolytica	2019	Mortality	Number	DMA	Dominica	Americas	All ages	68034	0.0225674	0.00480186	0.070182
Protozoa	ENTA	Entamoeba histolytica	2019	Mortality	Number	DNK	Denmark	Europe	<5 years	304949	0	0	0
Protozoa	ENTA	Entamoeba histolytica	2019	Mortality	Number	DNK	Denmark	Europe	≥5 years	5501344	0	0	0
Protozoa	ENTA	Entamoeba histolytica	2019	Mortality	Number	DNK	Denmark	Europe	All ages	5806293	0	0	0
Protozoa	ENTA	Entamoeba histolytica	2019	Mortality	Number	DOM	Dominican Republic	Americas	<5 years	1029769	4.63867	1.22942	12.0181
Protozoa	ENTA	Entamoeba histolytica	2019	Mortality	Number	DOM	Dominican Republic	Americas	≥5 years	9809745	6.70868	1.65924	18.2985
Protozoa	ENTA	Entamoeba histolytica	2019	Mortality	Number	DOM	Dominican Republic	Americas	All ages	10839514	11.3474	3.07333	28.2753
Protozoa	ENTA	Entamoeba histolytica	2019	Mortality	Number	DZA	Algeria	Africa	<5 years	5042671	5.37011	1.72346	12.3101
Protozoa	ENTA	Entamoeba histolytica	2019	Mortality	Number	DZA	Algeria	Africa	≥5 years	37861001	2.28229	0.649383	6.00592
Protozoa	ENTA	Entamoeba histolytica	2019	Mortality	Number	DZA	Algeria	Africa	All ages	42903672	7.6524	2.47	17.8475
Protozoa	ENTA	Entamoeba histolytica	2019	Mortality	Number	ECU	Ecuador	Americas	<5 years	1478324	0.797342	0.226899	1.96271
Protozoa	ENTA	Entamoeba histolytica	2019	Mortality	Number	ECU	Ecuador	Americas	≥5 years	15728714	1.9196	0.506734	5.16187
Protozoa	ENTA	Entamoeba histolytica	2019	Mortality	Number	ECU	Ecuador	Americas	All ages	17207038	2.71694	0.779876	6.70192
Protozoa	ENTA	Entamoeba histolytica	2019	Mortality	Number	EGY	Egypt	Eastern Mediterranean	<5 years	13207277	6.93299	1.63067	18.5719
Protozoa	ENTA	Entamoeba histolytica	2019	Mortality	Number	EGY	Egypt	Eastern Mediterranean	≥5 years	93439443	15.2152	3.29243	41.4457
Protozoa	ENTA	Entamoeba histolytica	2019	Mortality	Number	EGY	Egypt	Eastern Mediterranean	All ages	106646720	22.1482	5.16507	58.0014
Protozoa	ENTA	Entamoeba histolytica	2019	Mortality	Number	EMR	Eastern Mediterranean Region	Eastern Mediterranean	<5 years	92155163	890.718	262.399	2193.42
Protozoa	ENTA	Entamoeba histolytica	2019	Mortality	Number	EMR	Eastern Mediterranean Region	Eastern Mediterranean	≥5 years	648299108	1082.14	282.904	2781.37
Protozoa	ENTA	Entamoeba histolytica	2019	Mortality	Number	EMR	Eastern Mediterranean Region	Eastern Mediterranean	All ages	740454271	1972.86	567.103	5016.81
Protozoa	ENTA	Entamoeba histolytica	2019	Mortality	Number	ERI	Eritrea	Africa	<5 years	447019	4.51966	1.41819	11.9647
Protozoa	ENTA	Entamoeba histolytica	2019	Mortality	Number	ERI	Eritrea	Africa	≥5 years	2771299	36.658	10.0229	96.6539
Protozoa	ENTA	Entamoeba histolytica	2019	Mortality	Number	ERI	Eritrea	Africa	All ages	3218318	41.1776	12.0412	105.777
Protozoa	ENTA	Entamoeba histolytica	2019	Mortality	Number	ESP	Spain	Europe	<5 years	2056017	0	0	0
Protozoa	ENTA	Entamoeba histolytica	2019	Mortality	Number	ESP	Spain	Europe	≥5 years	45177149	0	0	0
Protozoa	ENTA	Entamoeba histolytica	2019	Mortality	Number	ESP	Spain	Europe	All ages	47233166	0	0	0
Protozoa	ENTA	Entamoeba histolytica	2019	Mortality	Number	EST	Estonia	Europe	<5 years	70735	0	0	0
Protozoa	ENTA	Entamoeba histolytica	2019	Mortality	Number	EST	Estonia	Europe	≥5 years	1254051	0	0	0
Protozoa	ENTA	Entamoeba histolytica	2019	Mortality	Number	EST	Estonia	Europe	All ages	1324786	0	0	0
Protozoa	ENTA	Entamoeba histolytica	2019	Mortality	Number	ETH	Ethiopia	Africa	<5 years	16971776	179.598	58.9549	442.477
Protozoa	ENTA	Entamoeba histolytica	2019	Mortality	Number	ETH	Ethiopia	Africa	≥5 years	97204610	566.33	158.829	1514.65
Protozoa	ENTA	Entamoeba histolytica	2019	Mortality	Number	ETH	Ethiopia	Africa	All ages	114176386	745.928	228.378	1884.88
Protozoa	ENTA	Entamoeba histolytica	2019	Mortality	Number	EUR	European Region	Europe	<5 years	56643265	25.6019	7.82052	75.1509
Protozoa	ENTA	Entamoeba histolytica	2019	Mortality	Number	EUR	European Region	Europe	≥5 years	876176996	27.1984	6.48289	79.562
Protozoa	ENTA	Entamoeba histolytica	2019	Mortality	Number	EUR	European Region	Europe	All ages	932820261	52.8003	15.1285	150.436
Protozoa	ENTA	Entamoeba histolytica	2019	Mortality	Number	FIN	Finland	Europe	<5 years	267689	0	0	0
Protozoa	ENTA	Entamoeba histolytica	2019	Mortality	Number	FIN	Finland	Europe	≥5 years	5250484	0	0	0
Protozoa	ENTA	Entamoeba histolytica	2019	Mortality	Number	FIN	Finland	Europe	All ages	5518173	0	0	0
Protozoa	ENTA	Entamoeba histolytica	2019	Mortality	Number	FJI	Fiji	Western Pacific	<5 years	89699	0.311744	0.068071	0.915663
Protozoa	ENTA	Entamoeba histolytica	2019	Mortality	Number	FJI	Fiji	Western Pacific	≥5 years	826499	2.63585	0.567125	7.47118
Protozoa	ENTA	Entamoeba histolytica	2019	Mortality	Number	FJI	Fiji	Western Pacific	All ages	916198	2.94759	0.650812	8.17384
Protozoa	ENTA	Entamoeba histolytica	2019	Mortality	Number	FRA	France	Europe	<5 years	3605464	0	0	0
Protozoa	ENTA	Entamoeba histolytica	2019	Mortality	Number	FRA	France	Europe	≥5 years	62036662	0	0	0
Protozoa	ENTA	Entamoeba histolytica	2019	Mortality	Number	FRA	France	Europe	All ages	65642126	0	0	0
Protozoa	ENTA	Entamoeba histolytica	2019	Mortality	Number	FSM	Micronesia	Western Pacific	<5 years	12180	0.028986	0.00501533	0.0845725
Protozoa	ENTA	Entamoeba histolytica	2019	Mortality	Number	FSM	Micronesia	Western Pacific	≥5 years	97941	0.118426	0.0184579	0.343455
Protozoa	ENTA	Entamoeba histolytica	2019	Mortality	Number	FSM	Micronesia	Western Pacific	All ages	110121	0.147412	0.0245811	0.412307
Protozoa	ENTA	Entamoeba histolytica	2019	Mortality	Number	GAB	Gabon	Africa	<5 years	312656	1.67822	0.430021	5.07207
Protozoa	ENTA	Entamoeba histolytica	2019	Mortality	Number	GAB	Gabon	Africa	≥5 years	1927342	2.3325	0.532663	6.62687
Protozoa	ENTA	Entamoeba histolytica	2019	Mortality	Number	GAB	Gabon	Africa	All ages	2239998	4.01071	1.05472	11.1918
Protozoa	ENTA	Entamoeba histolytica	2019	Mortality	Number	GBR	United Kingdom	Europe	<5 years	3918151	0	0	0
Protozoa	ENTA	Entamoeba histolytica	2019	Mortality	Number	GBR	United Kingdom	Europe	≥5 years	63021877	0	0	0
Protozoa	ENTA	Entamoeba histolytica	2019	Mortality	Number	GBR	United Kingdom	Europe	All ages	66940028	0	0	0
Protozoa	ENTA	Entamoeba histolytica	2019	Mortality	Number	GEO	Georgia	Europe	<5 years	288092	0.130472	0.0331261	0.367548
Protozoa	ENTA	Entamoeba histolytica	2019	Mortality	Number	GEO	Georgia	Europe	≥5 years	3508477	0.527054	0.115737	1.62806
Protozoa	ENTA	Entamoeba histolytica	2019	Mortality	Number	GEO	Georgia	Europe	All ages	3796569	0.657527	0.148633	1.97203
Protozoa	ENTA	Entamoeba histolytica	2019	Mortality	Number	GHA	Ghana	Africa	<5 years	4212747	33.0391	8.23973	86.6466
Protozoa	ENTA	Entamoeba histolytica	2019	Mortality	Number	GHA	Ghana	Africa	≥5 years	26735922	95.6698	21.741	248.55
Protozoa	ENTA	Entamoeba histolytica	2019	Mortality	Number	GHA	Ghana	Africa	All ages	30948669	128.709	30.483	330.282
Protozoa	ENTA	Entamoeba histolytica	2019	Mortality	Number	GIN	Guinea	Africa	<5 years	2056916	35.668	11.307	86.8527
Protozoa	ENTA	Entamoeba histolytica	2019	Mortality	Number	GIN	Guinea	Africa	≥5 years	10809557	41.6546	11.7144	102.256
Protozoa	ENTA	Entamoeba histolytica	2019	Mortality	Number	GIN	Guinea	Africa	All ages	12866473	77.3226	23.5698	188.405
Protozoa	ENTA	Entamoeba histolytica	2019	Mortality	Number	GLOBAL	Global	All WHO Member States	<5 years	690776447	4855.64	1948.37	9168.76
Protozoa	ENTA	Entamoeba histolytica	2019	Mortality	Number	GLOBAL	Global	All WHO Member States	≥5 years	7033894761	19299.8	5404.82	43855.9
Protozoa	ENTA	Entamoeba histolytica	2019	Mortality	Number	GLOBAL	Global	All WHO Member States	All ages	7724671208	24155.5	7701.4	53059.4
Protozoa	ENTA	Entamoeba histolytica	2019	Mortality	Number	GMB	Gambia	Africa	<5 years	376253	3.77355	1.00798	10.1517
Protozoa	ENTA	Entamoeba histolytica	2019	Mortality	Number	GMB	Gambia	Africa	≥5 years	2051833	6.78139	1.62812	18.4606
Protozoa	ENTA	Entamoeba histolytica	2019	Mortality	Number	GMB	Gambia	Africa	All ages	2428086	10.5549	2.70406	27.8985
Protozoa	ENTA	Entamoeba histolytica	2019	Mortality	Number	GNB	Guinea-Bissau	Africa	<5 years	289880	6.79566	1.84206	17.6757
Protozoa	ENTA	Entamoeba histolytica	2019	Mortality	Number	GNB	Guinea-Bissau	Africa	≥5 years	1654917	9.46632	2.6088	25.8122
Protozoa	ENTA	Entamoeba histolytica	2019	Mortality	Number	GNB	Guinea-Bissau	Africa	All ages	1944797	16.262	4.79109	41.6153
Protozoa	ENTA	Entamoeba histolytica	2019	Mortality	Number	GNQ	Equatorial Guinea	Africa	<5 years	238197	2.52788	0.616234	6.6973
Protozoa	ENTA	Entamoeba histolytica	2019	Mortality	Number	GNQ	Equatorial Guinea	Africa	≥5 years	1405183	1.51509	0.394216	4.0232
Protozoa	ENTA	Entamoeba histolytica	2019	Mortality	Number	GNQ	Equatorial Guinea	Africa	All ages	1643380	4.04297	1.07573	10.7173
Protozoa	ENTA	Entamoeba histolytica	2019	Mortality	Number	GRC	Greece	Europe	<5 years	466675	0	0	0
Protozoa	ENTA	Entamoeba histolytica	2019	Mortality	Number	GRC	Greece	Europe	≥5 years	10255196	0	0	0
Protozoa	ENTA	Entamoeba histolytica	2019	Mortality	Number	GRC	Greece	Europe	All ages	10721871	0	0	0
Protozoa	ENTA	Entamoeba histolytica	2019	Mortality	Number	GRD	Grenada	Americas	<5 years	7395	0	0	0
Protozoa	ENTA	Entamoeba histolytica	2019	Mortality	Number	GRD	Grenada	Americas	≥5 years	108442	0.0657743	0.0139097	0.196424
Protozoa	ENTA	Entamoeba histolytica	2019	Mortality	Number	GRD	Grenada	Americas	All ages	115837	0.0657743	0.0139097	0.196424
Protozoa	ENTA	Entamoeba histolytica	2019	Mortality	Number	GTM	Guatemala	Americas	<5 years	2023248	11.1214	2.96264	28.3317
Protozoa	ENTA	Entamoeba histolytica	2019	Mortality	Number	GTM	Guatemala	Americas	≥5 years	14955736	39.1626	9.98698	103.619
Protozoa	ENTA	Entamoeba histolytica	2019	Mortality	Number	GTM	Guatemala	Americas	All ages	16978984	50.284	13.4075	124.485
Protozoa	ENTA	Entamoeba histolytica	2019	Mortality	Number	GUY	Guyana	Americas	<5 years	83155	0	0	0
Protozoa	ENTA	Entamoeba histolytica	2019	Mortality	Number	GUY	Guyana	Americas	≥5 years	728976	0	0	0
Protozoa	ENTA	Entamoeba histolytica	2019	Mortality	Number	GUY	Guyana	Americas	All ages	812131	0	0	0
Protozoa	ENTA	Entamoeba histolytica	2019	Mortality	Number	HND	Honduras	Americas	<5 years	1100451	1.98254	0.470543	5.14373
Protozoa	ENTA	Entamoeba histolytica	2019	Mortality	Number	HND	Honduras	Americas	≥5 years	8753854	14.2734	2.98281	36.0383
Protozoa	ENTA	Entamoeba histolytica	2019	Mortality	Number	HND	Honduras	Americas	All ages	9854305	16.2559	3.48288	41.3356
Protozoa	ENTA	Entamoeba histolytica	2019	Mortality	Number	HRV	Croatia	Europe	<5 years	176478	0	0	0
Protozoa	ENTA	Entamoeba histolytica	2019	Mortality	Number	HRV	Croatia	Europe	≥5 years	3826153	0	0	0
Protozoa	ENTA	Entamoeba histolytica	2019	Mortality	Number	HRV	Croatia	Europe	All ages	4002631	0	0	0
Protozoa	ENTA	Entamoeba histolytica	2019	Mortality	Number	HTI	Haiti	Americas	<5 years	1251885	16.2199	3.76564	40.771
Protozoa	ENTA	Entamoeba histolytica	2019	Mortality	Number	HTI	Haiti	Americas	≥5 years	9782307	15.2827	3.69312	39.1263
Protozoa	ENTA	Entamoeba histolytica	2019	Mortality	Number	HTI	Haiti	Americas	All ages	11034192	31.5026	7.75565	78.1946
Protozoa	ENTA	Entamoeba histolytica	2019	Mortality	Number	HUN	Hungary	Europe	<5 years	468607	0	0	0
Protozoa	ENTA	Entamoeba histolytica	2019	Mortality	Number	HUN	Hungary	Europe	≥5 years	9303466	0	0	0
Protozoa	ENTA	Entamoeba histolytica	2019	Mortality	Number	HUN	Hungary	Europe	All ages	9772073	0	0	0
Protozoa	ENTA	Entamoeba histolytica	2019	Mortality	Number	IDN	Indonesia	South-East Asia	<5 years	23355694	68.5263	15.9962	174.933
Protozoa	ENTA	Entamoeba histolytica	2019	Mortality	Number	IDN	Indonesia	South-East Asia	≥5 years	247874875	916.494	202.544	2442.28
Protozoa	ENTA	Entamoeba histolytica	2019	Mortality	Number	IDN	Indonesia	South-East Asia	All ages	271230569	985.02	217.935	2633.76
Protozoa	ENTA	Entamoeba histolytica	2019	Mortality	Number	IND	India	South-East Asia	<5 years	119965918	788.379	227.82	1990.6
Protozoa	ENTA	Entamoeba histolytica	2019	Mortality	Number	IND	India	South-East Asia	≥5 years	1262123630	12186.7	3113.61	30682.4
Protozoa	ENTA	Entamoeba histolytica	2019	Mortality	Number	IND	India	South-East Asia	All ages	1382089548	12975.1	3352.14	32287.9
Protozoa	ENTA	Entamoeba histolytica	2019	Mortality	Number	IRL	Ireland	Europe	<5 years	316423	0	0	0
Protozoa	ENTA	Entamoeba histolytica	2019	Mortality	Number	IRL	Ireland	Europe	≥5 years	4588001	0	0	0
Protozoa	ENTA	Entamoeba histolytica	2019	Mortality	Number	IRL	Ireland	Europe	All ages	4904424	0	0	0
Protozoa	ENTA	Entamoeba histolytica	2019	Mortality	Number	IRN	Iran	Eastern Mediterranean	<5 years	7564886	0.983709	0.276661	2.5695
Protozoa	ENTA	Entamoeba histolytica	2019	Mortality	Number	IRN	Iran	Eastern Mediterranean	≥5 years	79056642	7.41418	1.94097	20.24
Protozoa	ENTA	Entamoeba histolytica	2019	Mortality	Number	IRN	Iran	Eastern Mediterranean	All ages	86621528	8.39789	2.3021	23.3358
Protozoa	ENTA	Entamoeba histolytica	2019	Mortality	Number	IRQ	Iraq	Eastern Mediterranean	<5 years	5618721	7.78317	2.10188	18.9994
Protozoa	ENTA	Entamoeba histolytica	2019	Mortality	Number	IRQ	Iraq	Eastern Mediterranean	≥5 years	35123925	3.65261	0.869623	9.41842
Protozoa	ENTA	Entamoeba histolytica	2019	Mortality	Number	IRQ	Iraq	Eastern Mediterranean	All ages	40742646	11.4358	3.21922	26.8442
Protozoa	ENTA	Entamoeba histolytica	2019	Mortality	Number	ISL	Iceland	Europe	<5 years	21251	0	0	0
Protozoa	ENTA	Entamoeba histolytica	2019	Mortality	Number	ISL	Iceland	Europe	≥5 years	335871	0	0	0
Protozoa	ENTA	Entamoeba histolytica	2019	Mortality	Number	ISL	Iceland	Europe	All ages	357122	0	0	0
Protozoa	ENTA	Entamoeba histolytica	2019	Mortality	Number	ISR	Israel	Europe	<5 years	871056	0	0	0
Protozoa	ENTA	Entamoeba histolytica	2019	Mortality	Number	ISR	Israel	Europe	≥5 years	7713498	0	0	0
Protozoa	ENTA	Entamoeba histolytica	2019	Mortality	Number	ISR	Israel	Europe	All ages	8584554	0	0	0
Protozoa	ENTA	Entamoeba histolytica	2019	Mortality	Number	ITA	Italy	Europe	<5 years	2355467	0	0	0
Protozoa	ENTA	Entamoeba histolytica	2019	Mortality	Number	ITA	Italy	Europe	≥5 years	57863503	0	0	0
Protozoa	ENTA	Entamoeba histolytica	2019	Mortality	Number	ITA	Italy	Europe	All ages	60218970	0	0	0
Protozoa	ENTA	Entamoeba histolytica	2019	Mortality	Number	JAM	Jamaica	Americas	<5 years	176789	0.0459049	0.00530422	0.152877
Protozoa	ENTA	Entamoeba histolytica	2019	Mortality	Number	JAM	Jamaica	Americas	≥5 years	2645100	1.24086	0.273911	3.79828
Protozoa	ENTA	Entamoeba histolytica	2019	Mortality	Number	JAM	Jamaica	Americas	All ages	2821889	1.28677	0.285742	3.8823
Protozoa	ENTA	Entamoeba histolytica	2019	Mortality	Number	JOR	Jordan	Eastern Mediterranean	<5 years	1189828	0.444094	0.105504	1.25702
Protozoa	ENTA	Entamoeba histolytica	2019	Mortality	Number	JOR	Jordan	Eastern Mediterranean	≥5 years	9391169	0.574208	0.118628	1.76784
Protozoa	ENTA	Entamoeba histolytica	2019	Mortality	Number	JOR	Jordan	Eastern Mediterranean	All ages	10580997	1.0183	0.230578	2.93457
Protozoa	ENTA	Entamoeba histolytica	2019	Mortality	Number	JPN	Japan	Western Pacific	<5 years	4839957	0	0	0
Protozoa	ENTA	Entamoeba histolytica	2019	Mortality	Number	JPN	Japan	Western Pacific	≥5 years	121984038	0	0	0
Protozoa	ENTA	Entamoeba histolytica	2019	Mortality	Number	JPN	Japan	Western Pacific	All ages	126823995	0	0	0
Protozoa	ENTA	Entamoeba histolytica	2019	Mortality	Number	KAZ	Kazakhstan	Europe	<5 years	2020721	0.601466	0.150539	1.89224
Protozoa	ENTA	Entamoeba histolytica	2019	Mortality	Number	KAZ	Kazakhstan	Europe	≥5 years	17048143	0.369172	0.0865858	1.15962
Protozoa	ENTA	Entamoeba histolytica	2019	Mortality	Number	KAZ	Kazakhstan	Europe	All ages	19068864	0.970638	0.247643	2.86522
Protozoa	ENTA	Entamoeba histolytica	2019	Mortality	Number	KEN	Kenya	Africa	<5 years	6933033	55.1579	16.5137	136.874
Protozoa	ENTA	Entamoeba histolytica	2019	Mortality	Number	KEN	Kenya	Africa	≥5 years	43764876	178.412	46.043	444.193
Protozoa	ENTA	Entamoeba histolytica	2019	Mortality	Number	KEN	Kenya	Africa	All ages	50697909	233.57	65.1367	579.888
Protozoa	ENTA	Entamoeba histolytica	2019	Mortality	Number	KGZ	Kyrgyzstan	Europe	<5 years	760251	0.755666	0.183169	2.46626
Protozoa	ENTA	Entamoeba histolytica	2019	Mortality	Number	KGZ	Kyrgyzstan	Europe	≥5 years	5645358	0.127655	0.0317011	0.385725
Protozoa	ENTA	Entamoeba histolytica	2019	Mortality	Number	KGZ	Kyrgyzstan	Europe	All ages	6405609	0.883321	0.226856	2.85066
Protozoa	ENTA	Entamoeba histolytica	2019	Mortality	Number	KHM	Cambodia	Western Pacific	<5 years	1786983	4.80283	0.622574	14.8967
Protozoa	ENTA	Entamoeba histolytica	2019	Mortality	Number	KHM	Cambodia	Western Pacific	≥5 years	14584520	10.5395	1.62669	32.238
Protozoa	ENTA	Entamoeba histolytica	2019	Mortality	Number	KHM	Cambodia	Western Pacific	All ages	16371503	15.3424	2.50619	44.6411
Protozoa	ENTA	Entamoeba histolytica	2019	Mortality	Number	KIR	Kiribati	Western Pacific	<5 years	15797	0.25736	0.0439327	0.783677
Protozoa	ENTA	Entamoeba histolytica	2019	Mortality	Number	KIR	Kiribati	Western Pacific	≥5 years	107197	0.90203	0.143706	2.68754
Protozoa	ENTA	Entamoeba histolytica	2019	Mortality	Number	KIR	Kiribati	Western Pacific	All ages	122994	1.15939	0.1891	3.50953
Protozoa	ENTA	Entamoeba histolytica	2019	Mortality	Number	KNA	Saint Kitts and Nevis	Americas	<5 years	3062	0	0	0
Protozoa	ENTA	Entamoeba histolytica	2019	Mortality	Number	KNA	Saint Kitts and Nevis	Americas	≥5 years	43921	0	0	0
Protozoa	ENTA	Entamoeba histolytica	2019	Mortality	Number	KNA	Saint Kitts and Nevis	Americas	All ages	46983	0	0	0
Protozoa	ENTA	Entamoeba histolytica	2019	Mortality	Number	KOR	South Korea	Western Pacific	<5 years	1942373	0	0	0
Protozoa	ENTA	Entamoeba histolytica	2019	Mortality	Number	KOR	South Korea	Western Pacific	≥5 years	49767520	0	0	0
Protozoa	ENTA	Entamoeba histolytica	2019	Mortality	Number	KOR	South Korea	Western Pacific	All ages	51709893	0	0	0
Protozoa	ENTA	Entamoeba histolytica	2019	Mortality	Number	KWT	Kuwait	Eastern Mediterranean	<5 years	301665	0	0	0
Protozoa	ENTA	Entamoeba histolytica	2019	Mortality	Number	KWT	Kuwait	Eastern Mediterranean	≥5 years	4118316	0	0	0
Protozoa	ENTA	Entamoeba histolytica	2019	Mortality	Number	KWT	Kuwait	Eastern Mediterranean	All ages	4419981	0	0	0
Protozoa	ENTA	Entamoeba histolytica	2019	Mortality	Number	LAO	Laos	Western Pacific	<5 years	803501	4.80844	0.823314	13.5684
Protozoa	ENTA	Entamoeba histolytica	2019	Mortality	Number	LAO	Laos	Western Pacific	≥5 years	6379388	5.00316	0.802625	14.1218
Protozoa	ENTA	Entamoeba histolytica	2019	Mortality	Number	LAO	Laos	Western Pacific	All ages	7182889	9.8116	1.55553	26.7906
Protozoa	ENTA	Entamoeba histolytica	2019	Mortality	Number	LBN	Lebanon	Eastern Mediterranean	<5 years	532433	0.0455872	0.0128536	0.1111
Protozoa	ENTA	Entamoeba histolytica	2019	Mortality	Number	LBN	Lebanon	Eastern Mediterranean	≥5 years	5360420	1.41392	0.317731	3.83357
Protozoa	ENTA	Entamoeba histolytica	2019	Mortality	Number	LBN	Lebanon	Eastern Mediterranean	All ages	5892853	1.4595	0.334363	3.91903
Protozoa	ENTA	Entamoeba histolytica	2019	Mortality	Number	LBR	Liberia	Africa	<5 years	744319	9.52677	3.33981	21.9907
Protozoa	ENTA	Entamoeba histolytica	2019	Mortality	Number	LBR	Liberia	Africa	≥5 years	4248923	16.5947	5.31415	38.426
Protozoa	ENTA	Entamoeba histolytica	2019	Mortality	Number	LBR	Liberia	Africa	All ages	4993242	26.1214	9.36422	60.0394
Protozoa	ENTA	Entamoeba histolytica	2019	Mortality	Number	LBY	Libya	Eastern Mediterranean	<5 years	695450	0.43008	0.110213	1.23997
Protozoa	ENTA	Entamoeba histolytica	2019	Mortality	Number	LBY	Libya	Eastern Mediterranean	≥5 years	6207336	1.01885	0.237293	3.26418
Protozoa	ENTA	Entamoeba histolytica	2019	Mortality	Number	LBY	Libya	Eastern Mediterranean	All ages	6902786	1.44893	0.349209	4.42432
Protozoa	ENTA	Entamoeba histolytica	2019	Mortality	Number	LCA	Saint Lucia	Americas	<5 years	10538	0	0	0
Protozoa	ENTA	Entamoeba histolytica	2019	Mortality	Number	LCA	Saint Lucia	Americas	≥5 years	166812	0.0398724	0.00849174	0.12034
Protozoa	ENTA	Entamoeba histolytica	2019	Mortality	Number	LCA	Saint Lucia	Americas	All ages	177350	0.0398724	0.00849174	0.12034
Protozoa	ENTA	Entamoeba histolytica	2019	Mortality	Number	LKA	Sri Lanka	South-East Asia	<5 years	1705721	0.184705	0.0495793	0.483157
Protozoa	ENTA	Entamoeba histolytica	2019	Mortality	Number	LKA	Sri Lanka	South-East Asia	≥5 years	20627379	13.6942	3.70097	36.3132
Protozoa	ENTA	Entamoeba histolytica	2019	Mortality	Number	LKA	Sri Lanka	South-East Asia	All ages	22333100	13.8789	3.76337	36.6431
Protozoa	ENTA	Entamoeba histolytica	2019	Mortality	Number	LSO	Lesotho	Africa	<5 years	282980	4.27357	1.25822	9.60782
Protozoa	ENTA	Entamoeba histolytica	2019	Mortality	Number	LSO	Lesotho	Africa	≥5 years	1913737	25.0474	6.94095	59.4545
Protozoa	ENTA	Entamoeba histolytica	2019	Mortality	Number	LSO	Lesotho	Africa	All ages	2196717	29.3209	8.5692	68.2435
Protozoa	ENTA	Entamoeba histolytica	2019	Mortality	Number	LTU	Lithuania	Europe	<5 years	147713	0	0	0
Protozoa	ENTA	Entamoeba histolytica	2019	Mortality	Number	LTU	Lithuania	Europe	≥5 years	2647395	0	0	0
Protozoa	ENTA	Entamoeba histolytica	2019	Mortality	Number	LTU	Lithuania	Europe	All ages	2795108	0	0	0
Protozoa	ENTA	Entamoeba histolytica	2019	Mortality	Number	LUX	Luxembourg	Europe	<5 years	32593	0	0	0
Protozoa	ENTA	Entamoeba histolytica	2019	Mortality	Number	LUX	Luxembourg	Europe	≥5 years	581454	0	0	0
Protozoa	ENTA	Entamoeba histolytica	2019	Mortality	Number	LUX	Luxembourg	Europe	All ages	614047	0	0	0
Protozoa	ENTA	Entamoeba histolytica	2019	Mortality	Number	LVA	Latvia	Europe	<5 years	106168	0	0	0
Protozoa	ENTA	Entamoeba histolytica	2019	Mortality	Number	LVA	Latvia	Europe	≥5 years	1814258	0	0	0
Protozoa	ENTA	Entamoeba histolytica	2019	Mortality	Number	LVA	Latvia	Europe	All ages	1920426	0	0	0
Protozoa	ENTA	Entamoeba histolytica	2019	Mortality	Number	MAR	Morocco	Eastern Mediterranean	<5 years	3280316	2.93183	0.542381	8.36582
Protozoa	ENTA	Entamoeba histolytica	2019	Mortality	Number	MAR	Morocco	Eastern Mediterranean	≥5 years	32747547	8.52053	1.64332	26.4213
Protozoa	ENTA	Entamoeba histolytica	2019	Mortality	Number	MAR	Morocco	Eastern Mediterranean	All ages	36027863	11.4524	2.26362	35.3699
Protozoa	ENTA	Entamoeba histolytica	2019	Mortality	Number	MCO	Monaco	Europe	<5 years	1771	0	0	0
Protozoa	ENTA	Entamoeba histolytica	2019	Mortality	Number	MCO	Monaco	Europe	≥5 years	36673	0	0	0
Protozoa	ENTA	Entamoeba histolytica	2019	Mortality	Number	MCO	Monaco	Europe	All ages	38444	0	0	0
Protozoa	ENTA	Entamoeba histolytica	2019	Mortality	Number	MDA	Moldova	Europe	<5 years	222540	0.0294242	0.00408846	0.101533
Protozoa	ENTA	Entamoeba histolytica	2019	Mortality	Number	MDA	Moldova	Europe	≥5 years	2912634	0.355716	0.0800403	0.997911
Protozoa	ENTA	Entamoeba histolytica	2019	Mortality	Number	MDA	Moldova	Europe	All ages	3135174	0.385141	0.0879376	1.10009
Protozoa	ENTA	Entamoeba histolytica	2019	Mortality	Number	MDG	Madagascar	Africa	<5 years	4175876	84.7843	31.7014	189.831
Protozoa	ENTA	Entamoeba histolytica	2019	Mortality	Number	MDG	Madagascar	Africa	≥5 years	23677239	159.347	48.8372	373.561
Protozoa	ENTA	Entamoeba histolytica	2019	Mortality	Number	MDG	Madagascar	Africa	All ages	27853115	244.131	89.9916	559.571
Protozoa	ENTA	Entamoeba histolytica	2019	Mortality	Number	MDV	Maldives	South-East Asia	<5 years	34997	0.0027961	0.000210295	0.00907908
Protozoa	ENTA	Entamoeba histolytica	2019	Mortality	Number	MDV	Maldives	South-East Asia	≥5 years	445466	0.398123	0.0863133	1.09991
Protozoa	ENTA	Entamoeba histolytica	2019	Mortality	Number	MDV	Maldives	South-East Asia	All ages	480463	0.400919	0.0866637	1.11469
Protozoa	ENTA	Entamoeba histolytica	2019	Mortality	Number	MEX	Mexico	Americas	<5 years	10702771	9.79454	2.38634	28.71
Protozoa	ENTA	Entamoeba histolytica	2019	Mortality	Number	MEX	Mexico	Americas	≥5 years	114466264	66.1646	15.6732	192.872
Protozoa	ENTA	Entamoeba histolytica	2019	Mortality	Number	MEX	Mexico	Americas	All ages	125169035	75.9591	18.1648	218.87
Protozoa	ENTA	Entamoeba histolytica	2019	Mortality	Number	MHL	Marshall Islands	Western Pacific	<5 years	4785	0.0138577	0.0024258	0.0419095
Protozoa	ENTA	Entamoeba histolytica	2019	Mortality	Number	MHL	Marshall Islands	Western Pacific	≥5 years	39867	0.0468951	0.0109284	0.117883
Protozoa	ENTA	Entamoeba histolytica	2019	Mortality	Number	MHL	Marshall Islands	Western Pacific	All ages	44652	0.0607527	0.0146844	0.15587
Protozoa	ENTA	Entamoeba histolytica	2019	Mortality	Number	MKD	North Macedonia	Europe	<5 years	109876	0.0270853	0.00403603	0.0824785
Protozoa	ENTA	Entamoeba histolytica	2019	Mortality	Number	MKD	North Macedonia	Europe	≥5 years	1799215	0	0	0
Protozoa	ENTA	Entamoeba histolytica	2019	Mortality	Number	MKD	North Macedonia	Europe	All ages	1909091	0.0270853	0.00403603	0.0824785
Protozoa	ENTA	Entamoeba histolytica	2019	Mortality	Number	MLI	Mali	Africa	<5 years	3840464	101.07	33.2678	229.57
Protozoa	ENTA	Entamoeba histolytica	2019	Mortality	Number	MLI	Mali	Africa	≥5 years	16916564	98.9705	25.6476	263.591
Protozoa	ENTA	Entamoeba histolytica	2019	Mortality	Number	MLI	Mali	Africa	All ages	20757028	200.041	61.5261	482.351
Protozoa	ENTA	Entamoeba histolytica	2019	Mortality	Number	MLT	Malta	Europe	<5 years	23503	0	0	0
Protozoa	ENTA	Entamoeba histolytica	2019	Mortality	Number	MLT	Malta	Europe	≥5 years	470002	0	0	0
Protozoa	ENTA	Entamoeba histolytica	2019	Mortality	Number	MLT	Malta	Europe	All ages	493505	0	0	0
Protozoa	ENTA	Entamoeba histolytica	2019	Mortality	Number	MMR	Myanmar	South-East Asia	<5 years	4520173	38.2002	10.6361	96.7038
Protozoa	ENTA	Entamoeba histolytica	2019	Mortality	Number	MMR	Myanmar	South-East Asia	≥5 years	47935953	48.6875	13.2338	133.658
Protozoa	ENTA	Entamoeba histolytica	2019	Mortality	Number	MMR	Myanmar	South-East Asia	All ages	52456126	86.8877	24.3142	225.529
Protozoa	ENTA	Entamoeba histolytica	2019	Mortality	Number	MNE	Montenegro	Europe	<5 years	37093	0	0	0
Protozoa	ENTA	Entamoeba histolytica	2019	Mortality	Number	MNE	Montenegro	Europe	≥5 years	576445	0.00640767	0.00134296	0.0205867
Protozoa	ENTA	Entamoeba histolytica	2019	Mortality	Number	MNE	Montenegro	Europe	All ages	613538	0.00640767	0.00134296	0.0205867
Protozoa	ENTA	Entamoeba histolytica	2019	Mortality	Number	MNG	Mongolia	Western Pacific	<5 years	394080	0.215533	0.0325895	0.613421
Protozoa	ENTA	Entamoeba histolytica	2019	Mortality	Number	MNG	Mongolia	Western Pacific	≥5 years	2805489	0.0126582	0.00193878	0.0367792
Protozoa	ENTA	Entamoeba histolytica	2019	Mortality	Number	MNG	Mongolia	Western Pacific	All ages	3199569	0.228191	0.0345123	0.642028
Protozoa	ENTA	Entamoeba histolytica	2019	Mortality	Number	MOZ	Mozambique	Africa	<5 years	5115265	50.6183	16.2328	112.628
Protozoa	ENTA	Entamoeba histolytica	2019	Mortality	Number	MOZ	Mozambique	Africa	≥5 years	24329853	126.158	38.997	301.329
Protozoa	ENTA	Entamoeba histolytica	2019	Mortality	Number	MOZ	Mozambique	Africa	All ages	29445118	176.777	55.7263	404.133
Protozoa	ENTA	Entamoeba histolytica	2019	Mortality	Number	MRT	Mauritania	Africa	<5 years	732762	5.8798	1.99072	12.2014
Protozoa	ENTA	Entamoeba histolytica	2019	Mortality	Number	MRT	Mauritania	Africa	≥5 years	3669228	8.20075	2.42413	18.1591
Protozoa	ENTA	Entamoeba histolytica	2019	Mortality	Number	MRT	Mauritania	Africa	All ages	4401990	14.0805	4.60602	31.1775
Protozoa	ENTA	Entamoeba histolytica	2019	Mortality	Number	MUS	Mauritius	Africa	<5 years	63157	0.0226128	0.00335713	0.0747638
Protozoa	ENTA	Entamoeba histolytica	2019	Mortality	Number	MUS	Mauritius	Africa	≥5 years	1224584	0.503413	0.126873	1.40984
Protozoa	ENTA	Entamoeba histolytica	2019	Mortality	Number	MUS	Mauritius	Africa	All ages	1287741	0.526026	0.132121	1.49117
Protozoa	ENTA	Entamoeba histolytica	2019	Mortality	Number	MWI	Malawi	Africa	<5 years	2898210	29.9428	8.20052	76.3294
Protozoa	ENTA	Entamoeba histolytica	2019	Mortality	Number	MWI	Malawi	Africa	≥5 years	15875412	145.573	38.5485	412.927
Protozoa	ENTA	Entamoeba histolytica	2019	Mortality	Number	MWI	Malawi	Africa	All ages	18773622	175.516	47.8209	482.811
Protozoa	ENTA	Entamoeba histolytica	2019	Mortality	Number	MYS	Malaysia	Western Pacific	<5 years	2705586	0.263351	0.0646836	0.713653
Protozoa	ENTA	Entamoeba histolytica	2019	Mortality	Number	MYS	Malaysia	Western Pacific	≥5 years	30478653	12.6512	2.8615	33.2803
Protozoa	ENTA	Entamoeba histolytica	2019	Mortality	Number	MYS	Malaysia	Western Pacific	All ages	33184239	12.9146	2.93782	33.9597
Protozoa	ENTA	Entamoeba histolytica	2019	Mortality	Number	NAM	Namibia	Africa	<5 years	368977	2.82354	0.731903	8.26698
Protozoa	ENTA	Entamoeba histolytica	2019	Mortality	Number	NAM	Namibia	Africa	≥5 years	2244296	9.96002	2.39675	27.7664
Protozoa	ENTA	Entamoeba histolytica	2019	Mortality	Number	NAM	Namibia	Africa	All ages	2613273	12.7836	3.27091	37.3151
Protozoa	ENTA	Entamoeba histolytica	2019	Mortality	Number	NER	Niger	Africa	<5 years	4283452	179.313	63.8133	404.532
Protozoa	ENTA	Entamoeba histolytica	2019	Mortality	Number	NER	Niger	Africa	≥5 years	18284465	210.252	63.3184	522.528
Protozoa	ENTA	Entamoeba histolytica	2019	Mortality	Number	NER	Niger	Africa	All ages	22567917	389.565	134.418	927.193
Protozoa	ENTA	Entamoeba histolytica	2019	Mortality	Number	NGA	Nigeria	Africa	<5 years	33440231	941.366	260.464	2385.47
Protozoa	ENTA	Entamoeba histolytica	2019	Mortality	Number	NGA	Nigeria	Africa	≥5 years	173790220	386.641	96.4958	1000.67
Protozoa	ENTA	Entamoeba histolytica	2019	Mortality	Number	NGA	Nigeria	Africa	All ages	207230451	1328.01	376.024	3259.72
Protozoa	ENTA	Entamoeba histolytica	2019	Mortality	Number	NIC	Nicaragua	Americas	<5 years	670658	1.0727	0.224192	2.60808
Protozoa	ENTA	Entamoeba histolytica	2019	Mortality	Number	NIC	Nicaragua	Americas	≥5 years	5771453	1.36761	0.254592	3.7235
Protozoa	ENTA	Entamoeba histolytica	2019	Mortality	Number	NIC	Nicaragua	Americas	All ages	6442111	2.44031	0.497745	6.08945
Protozoa	ENTA	Entamoeba histolytica	2019	Mortality	Number	NIU	Niue	Western Pacific	<5 years	127	0	0	0
Protozoa	ENTA	Entamoeba histolytica	2019	Mortality	Number	NIU	Niue	Western Pacific	≥5 years	1666	0	0	0
Protozoa	ENTA	Entamoeba histolytica	2019	Mortality	Number	NIU	Niue	Western Pacific	All ages	1793	0	0	0
Protozoa	ENTA	Entamoeba histolytica	2019	Mortality	Number	NLD	Netherlands	Europe	<5 years	880146	0	0	0
Protozoa	ENTA	Entamoeba histolytica	2019	Mortality	Number	NLD	Netherlands	Europe	≥5 years	16593186	0	0	0
Protozoa	ENTA	Entamoeba histolytica	2019	Mortality	Number	NLD	Netherlands	Europe	All ages	17473332	0	0	0
Protozoa	ENTA	Entamoeba histolytica	2019	Mortality	Number	NOR	Norway	Europe	<5 years	294851	0	0	0
Protozoa	ENTA	Entamoeba histolytica	2019	Mortality	Number	NOR	Norway	Europe	≥5 years	5033196	0	0	0
Protozoa	ENTA	Entamoeba histolytica	2019	Mortality	Number	NOR	Norway	Europe	All ages	5328047	0	0	0
Protozoa	ENTA	Entamoeba histolytica	2019	Mortality	Number	NPL	Nepal	South-East Asia	<5 years	2903959	10.225	2.85413	24.7938
Protozoa	ENTA	Entamoeba histolytica	2019	Mortality	Number	NPL	Nepal	South-East Asia	≥5 years	25225446	49.6697	12.4386	126.804
Protozoa	ENTA	Entamoeba histolytica	2019	Mortality	Number	NPL	Nepal	South-East Asia	All ages	28129405	59.8947	16.1838	148.021
Protozoa	ENTA	Entamoeba histolytica	2019	Mortality	Number	NRU	Nauru	Western Pacific	<5 years	1490	0	0	0
Protozoa	ENTA	Entamoeba histolytica	2019	Mortality	Number	NRU	Nauru	Western Pacific	≥5 years	10058	0	0	0
Protozoa	ENTA	Entamoeba histolytica	2019	Mortality	Number	NRU	Nauru	Western Pacific	All ages	11548	0	0	0
Protozoa	ENTA	Entamoeba histolytica	2019	Mortality	Number	NZL	New Zealand	Western Pacific	<5 years	305347	0	0	0
Protozoa	ENTA	Entamoeba histolytica	2019	Mortality	Number	NZL	New Zealand	Western Pacific	≥5 years	4636949	0	0	0
Protozoa	ENTA	Entamoeba histolytica	2019	Mortality	Number	NZL	New Zealand	Western Pacific	All ages	4942296	0	0	0
Protozoa	ENTA	Entamoeba histolytica	2019	Mortality	Number	OMN	Oman	Eastern Mediterranean	<5 years	434502	0	0	0
Protozoa	ENTA	Entamoeba histolytica	2019	Mortality	Number	OMN	Oman	Eastern Mediterranean	≥5 years	4176777	0	0	0
Protozoa	ENTA	Entamoeba histolytica	2019	Mortality	Number	OMN	Oman	Eastern Mediterranean	All ages	4611279	0	0	0
Protozoa	ENTA	Entamoeba histolytica	2019	Mortality	Number	PAK	Pakistan	Eastern Mediterranean	<5 years	30792794	506.832	131.019	1401.92
Protozoa	ENTA	Entamoeba histolytica	2019	Mortality	Number	PAK	Pakistan	Eastern Mediterranean	≥5 years	198033179	851.525	181.592	2397.68
Protozoa	ENTA	Entamoeba histolytica	2019	Mortality	Number	PAK	Pakistan	Eastern Mediterranean	All ages	228825973	1358.36	305.91	3575.11
Protozoa	ENTA	Entamoeba histolytica	2019	Mortality	Number	PAN	Panama	Americas	<5 years	387101	0	0	0
Protozoa	ENTA	Entamoeba histolytica	2019	Mortality	Number	PAN	Panama	Americas	≥5 years	3815072	0	0	0
Protozoa	ENTA	Entamoeba histolytica	2019	Mortality	Number	PAN	Panama	Americas	All ages	4202173	0	0	0
Protozoa	ENTA	Entamoeba histolytica	2019	Mortality	Number	PER	Peru	Americas	<5 years	2711261	2.7525	0.662716	7.21375
Protozoa	ENTA	Entamoeba histolytica	2019	Mortality	Number	PER	Peru	Americas	≥5 years	29527418	8.78017	1.77566	24.036
Protozoa	ENTA	Entamoeba histolytica	2019	Mortality	Number	PER	Peru	Americas	All ages	32238679	11.5327	2.41204	29.3532
Protozoa	ENTA	Entamoeba histolytica	2019	Mortality	Number	PHL	Philippines	Western Pacific	<5 years	11449018	36.8557	5.80401	105.592
Protozoa	ENTA	Entamoeba histolytica	2019	Mortality	Number	PHL	Philippines	Western Pacific	≥5 years	98682395	29.1861	4.8817	81.372
Protozoa	ENTA	Entamoeba histolytica	2019	Mortality	Number	PHL	Philippines	Western Pacific	All ages	110131413	66.0419	11.2876	186.114
Protozoa	ENTA	Entamoeba histolytica	2019	Mortality	Number	PLW	Palau	Western Pacific	<5 years	1089	0.00402584	0.000699436	0.0129915
Protozoa	ENTA	Entamoeba histolytica	2019	Mortality	Number	PLW	Palau	Western Pacific	≥5 years	16719	0.0603979	0.012709	0.186953
Protozoa	ENTA	Entamoeba histolytica	2019	Mortality	Number	PLW	Palau	Western Pacific	All ages	17808	0.0644237	0.014136	0.191965
Protozoa	ENTA	Entamoeba histolytica	2019	Mortality	Number	PNG	Papua New Guinea	Western Pacific	<5 years	1190307	7.42131	1.15259	21.1932
Protozoa	ENTA	Entamoeba histolytica	2019	Mortality	Number	PNG	Papua New Guinea	Western Pacific	≥5 years	8311884	12.5873	1.99987	37.4607
Protozoa	ENTA	Entamoeba histolytica	2019	Mortality	Number	PNG	Papua New Guinea	Western Pacific	All ages	9502191	20.0086	3.30933	58.2452
Protozoa	ENTA	Entamoeba histolytica	2019	Mortality	Number	POL	Poland	Europe	<5 years	1903074	0	0	0
Protozoa	ENTA	Entamoeba histolytica	2019	Mortality	Number	POL	Poland	Europe	≥5 years	36329745	0	0	0
Protozoa	ENTA	Entamoeba histolytica	2019	Mortality	Number	POL	Poland	Europe	All ages	38232819	0	0	0
Protozoa	ENTA	Entamoeba histolytica	2019	Mortality	Number	PRK	North Korea	South-East Asia	<5 years	1695520	1.78675	0.434066	4.83992
Protozoa	ENTA	Entamoeba histolytica	2019	Mortality	Number	PRK	North Korea	South-East Asia	≥5 years	24290592	1.30718	0.346594	3.34282
Protozoa	ENTA	Entamoeba histolytica	2019	Mortality	Number	PRK	North Korea	South-East Asia	All ages	25986112	3.09392	0.845888	8.03802
Protozoa	ENTA	Entamoeba histolytica	2019	Mortality	Number	PRT	Portugal	Europe	<5 years	428516	0	0	0
Protozoa	ENTA	Entamoeba histolytica	2019	Mortality	Number	PRT	Portugal	Europe	≥5 years	9895463	0	0	0
Protozoa	ENTA	Entamoeba histolytica	2019	Mortality	Number	PRT	Portugal	Europe	All ages	10323979	0	0	0
Protozoa	ENTA	Entamoeba histolytica	2019	Mortality	Number	PRY	Paraguay	Americas	<5 years	680790	1.2404	0.248239	3.60998
Protozoa	ENTA	Entamoeba histolytica	2019	Mortality	Number	PRY	Paraguay	Americas	≥5 years	5790809	2.12088	0.521942	5.63069
Protozoa	ENTA	Entamoeba histolytica	2019	Mortality	Number	PRY	Paraguay	Americas	All ages	6471599	3.36128	0.866932	8.57228
Protozoa	ENTA	Entamoeba histolytica	2019	Mortality	Number	QAT	Qatar	Eastern Mediterranean	<5 years	145340	0	0	0
Protozoa	ENTA	Entamoeba histolytica	2019	Mortality	Number	QAT	Qatar	Eastern Mediterranean	≥5 years	2634518	0	0	0
Protozoa	ENTA	Entamoeba histolytica	2019	Mortality	Number	QAT	Qatar	Eastern Mediterranean	All ages	2779858	0	0	0
Protozoa	ENTA	Entamoeba histolytica	2019	Mortality	Number	ROU	Romania	Europe	<5 years	1011164	0	0	0
Protozoa	ENTA	Entamoeba histolytica	2019	Mortality	Number	ROU	Romania	Europe	≥5 years	18538878	0	0	0
Protozoa	ENTA	Entamoeba histolytica	2019	Mortality	Number	ROU	Romania	Europe	All ages	19550042	0	0	0
Protozoa	ENTA	Entamoeba histolytica	2019	Mortality	Number	RUS	Russia	Europe	<5 years	9070533	0.572713	0.141544	1.79944
Protozoa	ENTA	Entamoeba histolytica	2019	Mortality	Number	RUS	Russia	Europe	≥5 years	137440976	8.09305	1.86944	25.5164
Protozoa	ENTA	Entamoeba histolytica	2019	Mortality	Number	RUS	Russia	Europe	All ages	146511509	8.66576	2.07696	26.8922
Protozoa	ENTA	Entamoeba histolytica	2019	Mortality	Number	RWA	Rwanda	Africa	<5 years	1801527	19.1705	6.50647	49.726
Protozoa	ENTA	Entamoeba histolytica	2019	Mortality	Number	RWA	Rwanda	Africa	≥5 years	10830061	46.9971	13.5696	125.927
Protozoa	ENTA	Entamoeba histolytica	2019	Mortality	Number	RWA	Rwanda	Africa	All ages	12631588	66.1676	21.0603	177.423
Protozoa	ENTA	Entamoeba histolytica	2019	Mortality	Number	SAU	Saudi Arabia	Eastern Mediterranean	<5 years	2831189	0	0	0
Protozoa	ENTA	Entamoeba histolytica	2019	Mortality	Number	SAU	Saudi Arabia	Eastern Mediterranean	≥5 years	27305409	0	0	0
Protozoa	ENTA	Entamoeba histolytica	2019	Mortality	Number	SAU	Saudi Arabia	Eastern Mediterranean	All ages	30136598	0	0	0
Protozoa	ENTA	Entamoeba histolytica	2019	Mortality	Number	SDN	Sudan	Eastern Mediterranean	<5 years	6987509	126.437	25.9504	368.786
Protozoa	ENTA	Entamoeba histolytica	2019	Mortality	Number	SDN	Sudan	Eastern Mediterranean	≥5 years	37934545	20.9473	3.98386	62.6339
Protozoa	ENTA	Entamoeba histolytica	2019	Mortality	Number	SDN	Sudan	Eastern Mediterranean	All ages	44922054	147.385	30.2397	414.199
Protozoa	ENTA	Entamoeba histolytica	2019	Mortality	Number	SEAR	South-East Asian Region	South-East Asia	<5 years	173660833	994.23	295.393	2431.11
Protozoa	ENTA	Entamoeba histolytica	2019	Mortality	Number	SEAR	South-East Asian Region	South-East Asia	≥5 years	1846760890	13729.1	3661.28	33449.1
Protozoa	ENTA	Entamoeba histolytica	2019	Mortality	Number	SEAR	South-East Asian Region	South-East Asia	All ages	2020421723	14723.4	4030.03	35515.2
Protozoa	ENTA	Entamoeba histolytica	2019	Mortality	Number	SEN	Senegal	Africa	<5 years	2392268	19.0376	5.71035	41.551
Protozoa	ENTA	Entamoeba histolytica	2019	Mortality	Number	SEN	Senegal	Africa	≥5 years	13741736	49.67	13.5396	113.438
Protozoa	ENTA	Entamoeba histolytica	2019	Mortality	Number	SEN	Senegal	Africa	All ages	16134004	68.7076	19.3326	152.992
Protozoa	ENTA	Entamoeba histolytica	2019	Mortality	Number	SGP	Singapore	Western Pacific	<5 years	235509	0	0	0
Protozoa	ENTA	Entamoeba histolytica	2019	Mortality	Number	SGP	Singapore	Western Pacific	≥5 years	5421844	0	0	0
Protozoa	ENTA	Entamoeba histolytica	2019	Mortality	Number	SGP	Singapore	Western Pacific	All ages	5657353	0	0	0
Protozoa	ENTA	Entamoeba histolytica	2019	Mortality	Number	SLB	Solomon Islands	Western Pacific	<5 years	102478	0.102081	0.0154997	0.298756
Protozoa	ENTA	Entamoeba histolytica	2019	Mortality	Number	SLB	Solomon Islands	Western Pacific	≥5 years	618343	0.906073	0.144014	2.61128
Protozoa	ENTA	Entamoeba histolytica	2019	Mortality	Number	SLB	Solomon Islands	Western Pacific	All ages	720821	1.00815	0.158303	2.9026
Protozoa	ENTA	Entamoeba histolytica	2019	Mortality	Number	SLE	Sierra Leone	Africa	<5 years	1108953	36.251	12.1506	84.7456
Protozoa	ENTA	Entamoeba histolytica	2019	Mortality	Number	SLE	Sierra Leone	Africa	≥5 years	6533623	56.3961	16.3075	143.533
Protozoa	ENTA	Entamoeba histolytica	2019	Mortality	Number	SLE	Sierra Leone	Africa	All ages	7642576	92.6471	30.85	220.417
Protozoa	ENTA	Entamoeba histolytica	2019	Mortality	Number	SLV	El Salvador	Americas	<5 years	534840	0.390996	0.0972263	1.01801
Protozoa	ENTA	Entamoeba histolytica	2019	Mortality	Number	SLV	El Salvador	Americas	≥5 years	5686636	4.46568	1.13751	12.3336
Protozoa	ENTA	Entamoeba histolytica	2019	Mortality	Number	SLV	El Salvador	Americas	All ages	6221476	4.85667	1.24639	13.4006
Protozoa	ENTA	Entamoeba histolytica	2019	Mortality	Number	SMR	San Marino	Europe	<5 years	1346	0	0	0
Protozoa	ENTA	Entamoeba histolytica	2019	Mortality	Number	SMR	San Marino	Europe	≥5 years	33246	0	0	0
Protozoa	ENTA	Entamoeba histolytica	2019	Mortality	Number	SMR	San Marino	Europe	All ages	34592	0	0	0
Protozoa	ENTA	Entamoeba histolytica	2019	Mortality	Number	SOM	Somalia	Eastern Mediterranean	<5 years	3020368	113.782	22.7421	343.702
Protozoa	ENTA	Entamoeba histolytica	2019	Mortality	Number	SOM	Somalia	Eastern Mediterranean	≥5 years	12709666	146.109	34.8899	451.295
Protozoa	ENTA	Entamoeba histolytica	2019	Mortality	Number	SOM	Somalia	Eastern Mediterranean	All ages	15730034	259.891	59.5032	736.316
Protozoa	ENTA	Entamoeba histolytica	2019	Mortality	Number	SRB	Serbia	Europe	<5 years	325688	0.00428024	1.58706e-05	0.0262414
Protozoa	ENTA	Entamoeba histolytica	2019	Mortality	Number	SRB	Serbia	Europe	≥5 years	6667494	2.16967	0.447006	7.29809
Protozoa	ENTA	Entamoeba histolytica	2019	Mortality	Number	SRB	Serbia	Europe	All ages	6993182	2.17395	0.448087	7.30321
Protozoa	ENTA	Entamoeba histolytica	2019	Mortality	Number	SSD	South Sudan	Africa	<5 years	1447106	23.3115	4.26998	63.6986
Protozoa	ENTA	Entamoeba histolytica	2019	Mortality	Number	SSD	South Sudan	Africa	≥5 years	8838828	71.5117	22.8307	173.086
Protozoa	ENTA	Entamoeba histolytica	2019	Mortality	Number	SSD	South Sudan	Africa	All ages	10285934	94.8231	29.9211	229.738
Protozoa	ENTA	Entamoeba histolytica	2019	Mortality	Number	STP	Sao Tome and Principe	Africa	<5 years	29948	0.0638226	0.0158874	0.155822
Protozoa	ENTA	Entamoeba histolytica	2019	Mortality	Number	STP	Sao Tome and Principe	Africa	≥5 years	181837	0.253047	0.0681892	0.612791
Protozoa	ENTA	Entamoeba histolytica	2019	Mortality	Number	STP	Sao Tome and Principe	Africa	All ages	211785	0.31687	0.0894286	0.741151
Protozoa	ENTA	Entamoeba histolytica	2019	Mortality	Number	SUR	Suriname	Americas	<5 years	54546	0.0191541	0.00264956	0.058154
Protozoa	ENTA	Entamoeba histolytica	2019	Mortality	Number	SUR	Suriname	Americas	≥5 years	547849	0.323403	0.0737858	0.972875
Protozoa	ENTA	Entamoeba histolytica	2019	Mortality	Number	SUR	Suriname	Americas	All ages	602395	0.342557	0.0778567	1.01542
Protozoa	ENTA	Entamoeba histolytica	2019	Mortality	Number	SVK	Slovakia	Europe	<5 years	291536	0	0	0
Protozoa	ENTA	Entamoeba histolytica	2019	Mortality	Number	SVK	Slovakia	Europe	≥5 years	5155329	0	0	0
Protozoa	ENTA	Entamoeba histolytica	2019	Mortality	Number	SVK	Slovakia	Europe	All ages	5446865	0	0	0
Protozoa	ENTA	Entamoeba histolytica	2019	Mortality	Number	SVN	Slovenia	Europe	<5 years	102304	0	0	0
Protozoa	ENTA	Entamoeba histolytica	2019	Mortality	Number	SVN	Slovenia	Europe	≥5 years	1973836	0	0	0
Protozoa	ENTA	Entamoeba histolytica	2019	Mortality	Number	SVN	Slovenia	Europe	All ages	2076140	0	0	0
Protozoa	ENTA	Entamoeba histolytica	2019	Mortality	Number	SWE	Sweden	Europe	<5 years	604505	0	0	0
Protozoa	ENTA	Entamoeba histolytica	2019	Mortality	Number	SWE	Sweden	Europe	≥5 years	9625869	0	0	0
Protozoa	ENTA	Entamoeba histolytica	2019	Mortality	Number	SWE	Sweden	Europe	All ages	10230374	0	0	0
Protozoa	ENTA	Entamoeba histolytica	2019	Mortality	Number	SWZ	Eswatini	Africa	<5 years	143199	1.51194	0.423662	3.41201
Protozoa	ENTA	Entamoeba histolytica	2019	Mortality	Number	SWZ	Eswatini	Africa	≥5 years	1031150	6.51906	1.7912	14.2149
Protozoa	ENTA	Entamoeba histolytica	2019	Mortality	Number	SWZ	Eswatini	Africa	All ages	1174349	8.031	2.34774	17.4935
Protozoa	ENTA	Entamoeba histolytica	2019	Mortality	Number	SYC	Seychelles	Africa	<5 years	8505	0.0064906	0.00167175	0.0179974
Protozoa	ENTA	Entamoeba histolytica	2019	Mortality	Number	SYC	Seychelles	Africa	≥5 years	107838	0.108483	0.0263583	0.312027
Protozoa	ENTA	Entamoeba histolytica	2019	Mortality	Number	SYC	Seychelles	Africa	All ages	116343	0.114974	0.0292107	0.328314
Protozoa	ENTA	Entamoeba histolytica	2019	Mortality	Number	SYR	Syria	Eastern Mediterranean	<5 years	1927973	1.68912	0.421282	4.38913
Protozoa	ENTA	Entamoeba histolytica	2019	Mortality	Number	SYR	Syria	Eastern Mediterranean	≥5 years	18028189	1.06912	0.22787	2.90351
Protozoa	ENTA	Entamoeba histolytica	2019	Mortality	Number	SYR	Syria	Eastern Mediterranean	All ages	19956162	2.75824	0.731689	7.14075
Protozoa	ENTA	Entamoeba histolytica	2019	Mortality	Number	TCD	Chad	Africa	<5 years	3142770	84.4512	29.0829	199.827
Protozoa	ENTA	Entamoeba histolytica	2019	Mortality	Number	TCD	Chad	Africa	≥5 years	13291918	84.2362	26.3105	203.461
Protozoa	ENTA	Entamoeba histolytica	2019	Mortality	Number	TCD	Chad	Africa	All ages	16434688	168.687	58.044	384.783
Protozoa	ENTA	Entamoeba histolytica	2019	Mortality	Number	TGO	Togo	Africa	<5 years	1268968	21.1834	7.40529	49.8597
Protozoa	ENTA	Entamoeba histolytica	2019	Mortality	Number	TGO	Togo	Africa	≥5 years	7091290	46.5918	15.3113	115.622
Protozoa	ENTA	Entamoeba histolytica	2019	Mortality	Number	TGO	Togo	Africa	All ages	8360258	67.7752	23.5064	161.311
Protozoa	ENTA	Entamoeba histolytica	2019	Mortality	Number	THA	Thailand	South-East Asia	<5 years	3577761	0.666064	0.145843	1.82506
Protozoa	ENTA	Entamoeba histolytica	2019	Mortality	Number	THA	Thailand	South-East Asia	≥5 years	67883482	112.758	22.1598	320.934
Protozoa	ENTA	Entamoeba histolytica	2019	Mortality	Number	THA	Thailand	South-East Asia	All ages	71461243	113.424	22.3172	322.311
Protozoa	ENTA	Entamoeba histolytica	2019	Mortality	Number	TJK	Tajikistan	Europe	<5 years	1329136	11.3641	2.64693	37.9807
Protozoa	ENTA	Entamoeba histolytica	2019	Mortality	Number	TJK	Tajikistan	Europe	≥5 years	8089439	1.85474	0.40937	5.56137
Protozoa	ENTA	Entamoeba histolytica	2019	Mortality	Number	TJK	Tajikistan	Europe	All ages	9418575	13.2189	3.14961	42.8397
Protozoa	ENTA	Entamoeba histolytica	2019	Mortality	Number	TKM	Turkmenistan	Europe	<5 years	816253	4.89331	1.1959	15.2159
Protozoa	ENTA	Entamoeba histolytica	2019	Mortality	Number	TKM	Turkmenistan	Europe	≥5 years	5913686	0.188203	0.0442386	0.574386
Protozoa	ENTA	Entamoeba histolytica	2019	Mortality	Number	TKM	Turkmenistan	Europe	All ages	6729939	5.08152	1.24944	15.6203
Protozoa	ENTA	Entamoeba histolytica	2019	Mortality	Number	TLS	Timor-Leste	South-East Asia	<5 years	162064	1.82113	0.468321	4.50351
Protozoa	ENTA	Entamoeba histolytica	2019	Mortality	Number	TLS	Timor-Leste	South-East Asia	≥5 years	1126251	1.42443	0.375026	3.84596
Protozoa	ENTA	Entamoeba histolytica	2019	Mortality	Number	TLS	Timor-Leste	South-East Asia	All ages	1288315	3.24557	0.882525	8.21578
Protozoa	ENTA	Entamoeba histolytica	2019	Mortality	Number	TON	Tonga	Western Pacific	<5 years	12799	0.00335808	0.000496024	0.0107665
Protozoa	ENTA	Entamoeba histolytica	2019	Mortality	Number	TON	Tonga	Western Pacific	≥5 years	92844	0.0426351	0.00952692	0.118708
Protozoa	ENTA	Entamoeba histolytica	2019	Mortality	Number	TON	Tonga	Western Pacific	All ages	105643	0.0459932	0.0105963	0.126966
Protozoa	ENTA	Entamoeba histolytica	2019	Mortality	Number	TTO	Trinidad and Tobago	Americas	<5 years	91577	0	0	0
Protozoa	ENTA	Entamoeba histolytica	2019	Mortality	Number	TTO	Trinidad and Tobago	Americas	≥5 years	1399866	0	0	0
Protozoa	ENTA	Entamoeba histolytica	2019	Mortality	Number	TTO	Trinidad and Tobago	Americas	All ages	1491443	0	0	0
Protozoa	ENTA	Entamoeba histolytica	2019	Mortality	Number	TUN	Tunisia	Eastern Mediterranean	<5 years	1058126	0.192198	0.0543488	0.498901
Protozoa	ENTA	Entamoeba histolytica	2019	Mortality	Number	TUN	Tunisia	Eastern Mediterranean	≥5 years	10763102	1.22638	0.336614	3.10916
Protozoa	ENTA	Entamoeba histolytica	2019	Mortality	Number	TUN	Tunisia	Eastern Mediterranean	All ages	11821228	1.41858	0.39238	3.57046
Protozoa	ENTA	Entamoeba histolytica	2019	Mortality	Number	TUR	Turkey	Europe	<5 years	6940887	1.72996	0.3763	5.28662
Protozoa	ENTA	Entamoeba histolytica	2019	Mortality	Number	TUR	Turkey	Europe	≥5 years	78015962	10.1016	1.90436	29.879
Protozoa	ENTA	Entamoeba histolytica	2019	Mortality	Number	TUR	Turkey	Europe	All ages	84956849	11.8316	2.36911	34.9153
Protozoa	ENTA	Entamoeba histolytica	2019	Mortality	Number	TUV	Tuvalu	Western Pacific	<5 years	1176	0.0105131	0.00223246	0.0291114
Protozoa	ENTA	Entamoeba histolytica	2019	Mortality	Number	TUV	Tuvalu	Western Pacific	≥5 years	9494	0.0602899	0.0137626	0.165514
Protozoa	ENTA	Entamoeba histolytica	2019	Mortality	Number	TUV	Tuvalu	Western Pacific	All ages	10670	0.070803	0.0173298	0.192409
Protozoa	ENTA	Entamoeba histolytica	2019	Mortality	Number	TZA	Tanzania	Africa	<5 years	9726306	87.2668	22.3059	217.268
Protozoa	ENTA	Entamoeba histolytica	2019	Mortality	Number	TZA	Tanzania	Africa	≥5 years	48572067	239.314	58.9685	564.286
Protozoa	ENTA	Entamoeba histolytica	2019	Mortality	Number	TZA	Tanzania	Africa	All ages	58298373	326.58	80.224	752.971
Protozoa	ENTA	Entamoeba histolytica	2019	Mortality	Number	UGA	Uganda	Africa	<5 years	7172275	43.9789	14.5664	103.775
Protozoa	ENTA	Entamoeba histolytica	2019	Mortality	Number	UGA	Uganda	Africa	≥5 years	35090226	134.227	40.1395	330.75
Protozoa	ENTA	Entamoeba histolytica	2019	Mortality	Number	UGA	Uganda	Africa	All ages	42262501	178.205	57.9337	428.772
Protozoa	ENTA	Entamoeba histolytica	2019	Mortality	Number	UKR	Ukraine	Europe	<5 years	2118881	0.319695	0.0738806	0.961235
Protozoa	ENTA	Entamoeba histolytica	2019	Mortality	Number	UKR	Ukraine	Europe	≥5 years	42960165	0.478212	0.116624	1.47142
Protozoa	ENTA	Entamoeba histolytica	2019	Mortality	Number	UKR	Ukraine	Europe	All ages	45079046	0.797907	0.200734	2.33311
Protozoa	ENTA	Entamoeba histolytica	2019	Mortality	Number	URY	Uruguay	Americas	<5 years	222644	0	0	0
Protozoa	ENTA	Entamoeba histolytica	2019	Mortality	Number	URY	Uruguay	Americas	≥5 years	3174076	0	0	0
Protozoa	ENTA	Entamoeba histolytica	2019	Mortality	Number	URY	Uruguay	Americas	All ages	3396720	0	0	0
Protozoa	ENTA	Entamoeba histolytica	2019	Mortality	Number	USA	United States	Americas	<5 years	19835284	0	0	0
Protozoa	ENTA	Entamoeba histolytica	2019	Mortality	Number	USA	United States	Americas	≥5 years	316602421	0	0	0
Protozoa	ENTA	Entamoeba histolytica	2019	Mortality	Number	USA	United States	Americas	All ages	336437705	0	0	0
Protozoa	ENTA	Entamoeba histolytica	2019	Mortality	Number	UZB	Uzbekistan	Europe	<5 years	3644738	3.59515	0.84806	10.196
Protozoa	ENTA	Entamoeba histolytica	2019	Mortality	Number	UZB	Uzbekistan	Europe	≥5 years	29015560	0.739791	0.186082	1.94605
Protozoa	ENTA	Entamoeba histolytica	2019	Mortality	Number	UZB	Uzbekistan	Europe	All ages	32660298	4.33494	1.14616	12.139
Protozoa	ENTA	Entamoeba histolytica	2019	Mortality	Number	VCT	Saint Vincent and the Grenadines	Americas	<5 years	7699	0.00651463	0.000301453	0.0285643
Protozoa	ENTA	Entamoeba histolytica	2019	Mortality	Number	VCT	Saint Vincent and the Grenadines	Americas	≥5 years	96852	0.0101575	0.00232776	0.0300647
Protozoa	ENTA	Entamoeba histolytica	2019	Mortality	Number	VCT	Saint Vincent and the Grenadines	Americas	All ages	104551	0.0166721	0.00350438	0.0524645
Protozoa	ENTA	Entamoeba histolytica	2019	Mortality	Number	VEN	Venezuela	Americas	<5 years	2589002	3.60075	0.498908	11.3051
Protozoa	ENTA	Entamoeba histolytica	2019	Mortality	Number	VEN	Venezuela	Americas	≥5 years	26699441	11.9405	1.51043	37.6507
Protozoa	ENTA	Entamoeba histolytica	2019	Mortality	Number	VEN	Venezuela	Americas	All ages	29288443	15.5413	2.09298	47.4031
Protozoa	ENTA	Entamoeba histolytica	2019	Mortality	Number	VNM	Vietnam	Western Pacific	<5 years	8059756	10.0267	1.49371	27.9301
Protozoa	ENTA	Entamoeba histolytica	2019	Mortality	Number	VNM	Vietnam	Western Pacific	≥5 years	88667391	16.6063	2.60139	48.2148
Protozoa	ENTA	Entamoeba histolytica	2019	Mortality	Number	VNM	Vietnam	Western Pacific	All ages	96727147	26.633	4.2799	75.8988
Protozoa	ENTA	Entamoeba histolytica	2019	Mortality	Number	VUT	Vanuatu	Western Pacific	<5 years	42946	0.064299	0.00959381	0.201265
Protozoa	ENTA	Entamoeba histolytica	2019	Mortality	Number	VUT	Vanuatu	Western Pacific	≥5 years	245682	0.415533	0.0704856	1.20525
Protozoa	ENTA	Entamoeba histolytica	2019	Mortality	Number	VUT	Vanuatu	Western Pacific	All ages	288628	0.479832	0.0784884	1.41094
Protozoa	ENTA	Entamoeba histolytica	2019	Mortality	Number	WPR	Western Pacific Region	Western Pacific	<5 years	123040900	98.8023	22.2714	274.563
Protozoa	ENTA	Entamoeba histolytica	2019	Mortality	Number	WPR	Western Pacific Region	Western Pacific	≥5 years	1792322190	136.28	29.1553	360.606
Protozoa	ENTA	Entamoeba histolytica	2019	Mortality	Number	WPR	Western Pacific Region	Western Pacific	All ages	1915363090	235.082	55.2557	630.365
Protozoa	ENTA	Entamoeba histolytica	2019	Mortality	Number	WSM	Samoa	Western Pacific	<5 years	29244	0.0384012	0.00550094	0.109035
Protozoa	ENTA	Entamoeba histolytica	2019	Mortality	Number	WSM	Samoa	Western Pacific	≥5 years	179448	0.100087	0.0148724	0.293513
Protozoa	ENTA	Entamoeba histolytica	2019	Mortality	Number	WSM	Samoa	Western Pacific	All ages	208692	0.138489	0.0220316	0.40674
Protozoa	ENTA	Entamoeba histolytica	2019	Mortality	Number	YEM	Yemen	Eastern Mediterranean	<5 years	5537975	60.3223	13.6131	165.707
Protozoa	ENTA	Entamoeba histolytica	2019	Mortality	Number	YEM	Yemen	Eastern Mediterranean	≥5 years	29044160	13.2574	3.20231	37.0284
Protozoa	ENTA	Entamoeba histolytica	2019	Mortality	Number	YEM	Yemen	Eastern Mediterranean	All ages	34582135	73.5796	17.8021	198.208
Protozoa	ENTA	Entamoeba histolytica	2019	Mortality	Number	ZAF	South Africa	Africa	<5 years	5542309	45.8505	12.2999	123.529
Protozoa	ENTA	Entamoeba histolytica	2019	Mortality	Number	ZAF	South Africa	Africa	≥5 years	53553969	275.396	63.4943	750.931
Protozoa	ENTA	Entamoeba histolytica	2019	Mortality	Number	ZAF	South Africa	Africa	All ages	59096278	321.247	79.3313	850.819
Protozoa	ENTA	Entamoeba histolytica	2019	Mortality	Number	ZMB	Zambia	Africa	<5 years	2939406	32.8801	9.36481	75.8776
Protozoa	ENTA	Entamoeba histolytica	2019	Mortality	Number	ZMB	Zambia	Africa	≥5 years	15301204	45.1845	11.4666	116.979
Protozoa	ENTA	Entamoeba histolytica	2019	Mortality	Number	ZMB	Zambia	Africa	All ages	18240610	78.0646	20.8934	187.111
Protozoa	ENTA	Entamoeba histolytica	2019	Mortality	Number	ZWE	Zimbabwe	Africa	<5 years	2265717	19.1034	5.76784	43.2224
Protozoa	ENTA	Entamoeba histolytica	2019	Mortality	Number	ZWE	Zimbabwe	Africa	≥5 years	12882809	74.7718	19.8801	175.849
Protozoa	ENTA	Entamoeba histolytica	2019	Mortality	Number	ZWE	Zimbabwe	Africa	All ages	15148526	93.8751	27.1823	212.612
Protozoa	ENTA	Entamoeba histolytica	2019	Mortality	Rate per 100,000	AFG	Afghanistan	Eastern Mediterranean	<5 years	6278499	0.957132	0.260918	2.42733
Protozoa	ENTA	Entamoeba histolytica	2019	Mortality	Rate per 100,000	AFG	Afghanistan	Eastern Mediterranean	≥5 years	31003793	0.0111507	0.0027456	0.0307487
Protozoa	ENTA	Entamoeba histolytica	2019	Mortality	Rate per 100,000	AFG	Afghanistan	Eastern Mediterranean	All ages	37282292	0.170458	0.04684	0.438245
Protozoa	ENTA	Entamoeba histolytica	2019	Mortality	Rate per 100,000	AFR	African Region	Africa	<5 years	172804612	1.60472	0.628666	3.09384
Protozoa	ENTA	Entamoeba histolytica	2019	Mortality	Rate per 100,000	AFR	African Region	Africa	≥5 years	934133184	0.428209	0.143124	0.979148
Protozoa	ENTA	Entamoeba histolytica	2019	Mortality	Rate per 100,000	AFR	African Region	Africa	All ages	1106937796	0.611875	0.235482	1.2431
Protozoa	ENTA	Entamoeba histolytica	2019	Mortality	Rate per 100,000	AGO	Angola	Africa	<5 years	5618135	1.53415	0.368517	3.87272
Protozoa	ENTA	Entamoeba histolytica	2019	Mortality	Rate per 100,000	AGO	Angola	Africa	≥5 years	26212621	0.41779	0.109508	0.998609
Protozoa	ENTA	Entamoeba histolytica	2019	Mortality	Rate per 100,000	AGO	Angola	Africa	All ages	31830756	0.614827	0.160419	1.44032
Protozoa	ENTA	Entamoeba histolytica	2019	Mortality	Rate per 100,000	ALB	Albania	Europe	<5 years	168497	0.0154314	0.00308832	0.0475461
Protozoa	ENTA	Entamoeba histolytica	2019	Mortality	Rate per 100,000	ALB	Albania	Europe	≥5 years	2723319	0.0101708	0.00188509	0.0326083
Protozoa	ENTA	Entamoeba histolytica	2019	Mortality	Rate per 100,000	ALB	Albania	Europe	All ages	2891816	0.0104773	0.00192831	0.0323022
Protozoa	ENTA	Entamoeba histolytica	2019	Mortality	Rate per 100,000	AMR	Region of the Americas	Americas	<5 years	72471674	0.101083	0.0301759	0.244447
Protozoa	ENTA	Entamoeba histolytica	2019	Mortality	Rate per 100,000	AMR	Region of the Americas	Americas	≥5 years	936202393	0.034718	0.00973815	0.0901879
Protozoa	ENTA	Entamoeba histolytica	2019	Mortality	Rate per 100,000	AMR	Region of the Americas	Americas	All ages	1008674067	0.0394863	0.0114556	0.0971481
Protozoa	ENTA	Entamoeba histolytica	2019	Mortality	Rate per 100,000	AND	Andorra	Europe	<5 years	2712	0	0	0
Protozoa	ENTA	Entamoeba histolytica	2019	Mortality	Rate per 100,000	AND	Andorra	Europe	≥5 years	73086	0	0	0
Protozoa	ENTA	Entamoeba histolytica	2019	Mortality	Rate per 100,000	AND	Andorra	Europe	All ages	75798	0	0	0
Protozoa	ENTA	Entamoeba histolytica	2019	Mortality	Rate per 100,000	ARE	United Arab Emirates	Eastern Mediterranean	<5 years	530040	0	0	0
Protozoa	ENTA	Entamoeba histolytica	2019	Mortality	Rate per 100,000	ARE	United Arab Emirates	Eastern Mediterranean	≥5 years	8867561	0	0	0
Protozoa	ENTA	Entamoeba histolytica	2019	Mortality	Rate per 100,000	ARE	United Arab Emirates	Eastern Mediterranean	All ages	9397601	0	0	0
Protozoa	ENTA	Entamoeba histolytica	2019	Mortality	Rate per 100,000	ARG	Argentina	Americas	<5 years	3639440	0.0287032	0.00772909	0.0685609
Protozoa	ENTA	Entamoeba histolytica	2019	Mortality	Rate per 100,000	ARG	Argentina	Americas	≥5 years	41191341	0.0255582	0.00701877	0.0653779
Protozoa	ENTA	Entamoeba histolytica	2019	Mortality	Rate per 100,000	ARG	Argentina	Americas	All ages	44830781	0.0258135	0.00705077	0.0652807
Protozoa	ENTA	Entamoeba histolytica	2019	Mortality	Rate per 100,000	ARM	Armenia	Europe	<5 years	195517	0.0839101	0.0190645	0.271817
Protozoa	ENTA	Entamoeba histolytica	2019	Mortality	Rate per 100,000	ARM	Armenia	Europe	≥5 years	2711937	0.00849604	0.0017968	0.0267162
Protozoa	ENTA	Entamoeba histolytica	2019	Mortality	Rate per 100,000	ARM	Armenia	Europe	All ages	2907454	0.0135674	0.00306556	0.043379
Protozoa	ENTA	Entamoeba histolytica	2019	Mortality	Rate per 100,000	ATG	Antigua and Barbuda	Americas	<5 years	5270	0	0	0
Protozoa	ENTA	Entamoeba histolytica	2019	Mortality	Rate per 100,000	ATG	Antigua and Barbuda	Americas	≥5 years	85865	0	0	0
Protozoa	ENTA	Entamoeba histolytica	2019	Mortality	Rate per 100,000	ATG	Antigua and Barbuda	Americas	All ages	91135	0	0	0
Protozoa	ENTA	Entamoeba histolytica	2019	Mortality	Rate per 100,000	AUS	Australia	Western Pacific	<5 years	1568157	0	0	0
Protozoa	ENTA	Entamoeba histolytica	2019	Mortality	Rate per 100,000	AUS	Australia	Western Pacific	≥5 years	23741357	0	0	0
Protozoa	ENTA	Entamoeba histolytica	2019	Mortality	Rate per 100,000	AUS	Australia	Western Pacific	All ages	25309514	0	0	0
Protozoa	ENTA	Entamoeba histolytica	2019	Mortality	Rate per 100,000	AUT	Austria	Europe	<5 years	435132	0	0	0
Protozoa	ENTA	Entamoeba histolytica	2019	Mortality	Rate per 100,000	AUT	Austria	Europe	≥5 years	8424672	0	0	0
Protozoa	ENTA	Entamoeba histolytica	2019	Mortality	Rate per 100,000	AUT	Austria	Europe	All ages	8859804	0	0	0
Protozoa	ENTA	Entamoeba histolytica	2019	Mortality	Rate per 100,000	AZE	Azerbaijan	Europe	<5 years	766457	0.167011	0.03889	0.53595
Protozoa	ENTA	Entamoeba histolytica	2019	Mortality	Rate per 100,000	AZE	Azerbaijan	Europe	≥5 years	9300791	0.00493424	0.00112082	0.0158054
Protozoa	ENTA	Entamoeba histolytica	2019	Mortality	Rate per 100,000	AZE	Azerbaijan	Europe	All ages	10067248	0.0172737	0.00424543	0.0585551
Protozoa	ENTA	Entamoeba histolytica	2019	Mortality	Rate per 100,000	BDI	Burundi	Africa	<5 years	2140451	1.23636	0.401116	3.20227
Protozoa	ENTA	Entamoeba histolytica	2019	Mortality	Rate per 100,000	BDI	Burundi	Africa	≥5 years	9928916	0.839391	0.254519	2.18934
Protozoa	ENTA	Entamoeba histolytica	2019	Mortality	Rate per 100,000	BDI	Burundi	Africa	All ages	12069367	0.909792	0.292219	2.27575
Protozoa	ENTA	Entamoeba histolytica	2019	Mortality	Rate per 100,000	BEL	Belgium	Europe	<5 years	616178	0	0	0
Protozoa	ENTA	Entamoeba histolytica	2019	Mortality	Rate per 100,000	BEL	Belgium	Europe	≥5 years	10840995	0	0	0
Protozoa	ENTA	Entamoeba histolytica	2019	Mortality	Rate per 100,000	BEL	Belgium	Europe	All ages	11457173	0	0	0
Protozoa	ENTA	Entamoeba histolytica	2019	Mortality	Rate per 100,000	BEN	Benin	Africa	<5 years	2079111	1.18082	0.376903	2.87595
Protozoa	ENTA	Entamoeba histolytica	2019	Mortality	Rate per 100,000	BEN	Benin	Africa	≥5 years	10476060	0.384833	0.110014	0.913763
Protozoa	ENTA	Entamoeba histolytica	2019	Mortality	Rate per 100,000	BEN	Benin	Africa	All ages	12555171	0.516647	0.156547	1.2232
Protozoa	ENTA	Entamoeba histolytica	2019	Mortality	Rate per 100,000	BFA	Burkina Faso	Africa	<5 years	3450716	2.64355	0.705129	7.47176
Protozoa	ENTA	Entamoeba histolytica	2019	Mortality	Rate per 100,000	BFA	Burkina Faso	Africa	≥5 years	17253855	0.744888	0.191544	1.99702
Protozoa	ENTA	Entamoeba histolytica	2019	Mortality	Rate per 100,000	BFA	Burkina Faso	Africa	All ages	20704571	1.06133	0.290144	2.82143
Protozoa	ENTA	Entamoeba histolytica	2019	Mortality	Rate per 100,000	BGD	Bangladesh	South-East Asia	<5 years	15684605	0.537283	0.138184	1.36813
Protozoa	ENTA	Entamoeba histolytica	2019	Mortality	Rate per 100,000	BGD	Bangladesh	South-East Asia	≥5 years	148519883	0.266313	0.0591268	0.711679
Protozoa	ENTA	Entamoeba histolytica	2019	Mortality	Rate per 100,000	BGD	Bangladesh	South-East Asia	All ages	164204488	0.292195	0.0698248	0.764215
Protozoa	ENTA	Entamoeba histolytica	2019	Mortality	Rate per 100,000	BGR	Bulgaria	Europe	<5 years	325725	0.0285229	0.00662496	0.0794585
Protozoa	ENTA	Entamoeba histolytica	2019	Mortality	Rate per 100,000	BGR	Bulgaria	Europe	≥5 years	6674016	0.00555128	0.00132148	0.0153118
Protozoa	ENTA	Entamoeba histolytica	2019	Mortality	Rate per 100,000	BGR	Bulgaria	Europe	All ages	6999741	0.00662024	0.00168924	0.0184584
Protozoa	ENTA	Entamoeba histolytica	2019	Mortality	Rate per 100,000	BHR	Bahrain	Eastern Mediterranean	<5 years	105740	0	0	0
Protozoa	ENTA	Entamoeba histolytica	2019	Mortality	Rate per 100,000	BHR	Bahrain	Eastern Mediterranean	≥5 years	1387583	0	0	0
Protozoa	ENTA	Entamoeba histolytica	2019	Mortality	Rate per 100,000	BHR	Bahrain	Eastern Mediterranean	All ages	1493323	0	0	0
Protozoa	ENTA	Entamoeba histolytica	2019	Mortality	Rate per 100,000	BHS	Bahamas	Americas	<5 years	23515	0	0	0
Protozoa	ENTA	Entamoeba histolytica	2019	Mortality	Rate per 100,000	BHS	Bahamas	Americas	≥5 years	370293	0	0	0
Protozoa	ENTA	Entamoeba histolytica	2019	Mortality	Rate per 100,000	BHS	Bahamas	Americas	All ages	393808	0	0	0
Protozoa	ENTA	Entamoeba histolytica	2019	Mortality	Rate per 100,000	BIH	Bosnia and Herzegovina	Europe	<5 years	141497	0.00425366	0.000884585	0.0125476
Protozoa	ENTA	Entamoeba histolytica	2019	Mortality	Rate per 100,000	BIH	Bosnia and Herzegovina	Europe	≥5 years	3225547	0.0202922	0.00403194	0.0659048
Protozoa	ENTA	Entamoeba histolytica	2019	Mortality	Rate per 100,000	BIH	Bosnia and Herzegovina	Europe	All ages	3367044	0.0196182	0.00391747	0.0635778
Protozoa	ENTA	Entamoeba histolytica	2019	Mortality	Rate per 100,000	BLR	Belarus	Europe	<5 years	557142	0.00169243	0.000398021	0.00518143
Protozoa	ENTA	Entamoeba histolytica	2019	Mortality	Rate per 100,000	BLR	Belarus	Europe	≥5 years	8913527	0.00219702	0.000511417	0.00691526
Protozoa	ENTA	Entamoeba histolytica	2019	Mortality	Rate per 100,000	BLR	Belarus	Europe	All ages	9470669	0.00216734	0.000512397	0.00672457
Protozoa	ENTA	Entamoeba histolytica	2019	Mortality	Rate per 100,000	BLZ	Belize	Americas	<5 years	38872	0.0417231	0.00673269	0.13202
Protozoa	ENTA	Entamoeba histolytica	2019	Mortality	Rate per 100,000	BLZ	Belize	Americas	≥5 years	344503	0.0188163	0.00401413	0.0569776
Protozoa	ENTA	Entamoeba histolytica	2019	Mortality	Rate per 100,000	BLZ	Belize	Americas	All ages	383375	0.0211389	0.0046622	0.0649125
Protozoa	ENTA	Entamoeba histolytica	2019	Mortality	Rate per 100,000	BOL	Bolivia	Americas	<5 years	1244767	0.45148	0.109092	1.12384
Protozoa	ENTA	Entamoeba histolytica	2019	Mortality	Rate per 100,000	BOL	Bolivia	Americas	≥5 years	10345311	0.0703905	0.0151363	0.182283
Protozoa	ENTA	Entamoeba histolytica	2019	Mortality	Rate per 100,000	BOL	Bolivia	Americas	All ages	11590078	0.111319	0.0255112	0.275687
Protozoa	ENTA	Entamoeba histolytica	2019	Mortality	Rate per 100,000	BRA	Brazil	Americas	<5 years	14330771	0.0726143	0.0171899	0.182834
Protozoa	ENTA	Entamoeba histolytica	2019	Mortality	Rate per 100,000	BRA	Brazil	Americas	≥5 years	192453222	0.0559615	0.0124362	0.156242
Protozoa	ENTA	Entamoeba histolytica	2019	Mortality	Rate per 100,000	BRA	Brazil	Americas	All ages	206783993	0.0571156	0.0131073	0.156537
Protozoa	ENTA	Entamoeba histolytica	2019	Mortality	Rate per 100,000	BRB	Barbados	Americas	<5 years	16170	0	0	0
Protozoa	ENTA	Entamoeba histolytica	2019	Mortality	Rate per 100,000	BRB	Barbados	Americas	≥5 years	264802	0	0	0
Protozoa	ENTA	Entamoeba histolytica	2019	Mortality	Rate per 100,000	BRB	Barbados	Americas	All ages	280972	0	0	0
Protozoa	ENTA	Entamoeba histolytica	2019	Mortality	Rate per 100,000	BRN	Brunei	Western Pacific	<5 years	32928	0	0	0
Protozoa	ENTA	Entamoeba histolytica	2019	Mortality	Rate per 100,000	BRN	Brunei	Western Pacific	≥5 years	407355	0	0	0
Protozoa	ENTA	Entamoeba histolytica	2019	Mortality	Rate per 100,000	BRN	Brunei	Western Pacific	All ages	440283	0	0	0
Protozoa	ENTA	Entamoeba histolytica	2019	Mortality	Rate per 100,000	BTN	Bhutan	South-East Asia	<5 years	54421	0.306648	0.0738508	0.835293
Protozoa	ENTA	Entamoeba histolytica	2019	Mortality	Rate per 100,000	BTN	Bhutan	South-East Asia	≥5 years	707933	0.351391	0.0801175	0.920326
Protozoa	ENTA	Entamoeba histolytica	2019	Mortality	Rate per 100,000	BTN	Bhutan	South-East Asia	All ages	762354	0.348197	0.0800446	0.898473
Protozoa	ENTA	Entamoeba histolytica	2019	Mortality	Rate per 100,000	BWA	Botswana	Africa	<5 years	273101	0.721994	0.053077	2.51741
Protozoa	ENTA	Entamoeba histolytica	2019	Mortality	Rate per 100,000	BWA	Botswana	Africa	≥5 years	2042313	0.445763	0.119136	1.20419
Protozoa	ENTA	Entamoeba histolytica	2019	Mortality	Rate per 100,000	BWA	Botswana	Africa	All ages	2315414	0.478344	0.141223	1.24393
Protozoa	ENTA	Entamoeba histolytica	2019	Mortality	Rate per 100,000	CAF	Central African Republic	Africa	<5 years	913816	2.03877	0.553648	5.29877
Protozoa	ENTA	Entamoeba histolytica	2019	Mortality	Rate per 100,000	CAF	Central African Republic	Africa	≥5 years	4015047	0.593483	0.130304	1.58506
Protozoa	ENTA	Entamoeba histolytica	2019	Mortality	Rate per 100,000	CAF	Central African Republic	Africa	All ages	4928863	0.86144	0.21519	2.28834
Protozoa	ENTA	Entamoeba histolytica	2019	Mortality	Rate per 100,000	CAN	Canada	Americas	<5 years	1947569	0	0	0
Protozoa	ENTA	Entamoeba histolytica	2019	Mortality	Rate per 100,000	CAN	Canada	Americas	≥5 years	35599817	0	0	0
Protozoa	ENTA	Entamoeba histolytica	2019	Mortality	Rate per 100,000	CAN	Canada	Americas	All ages	37547386	0	0	0
Protozoa	ENTA	Entamoeba histolytica	2019	Mortality	Rate per 100,000	CHE	Switzerland	Europe	<5 years	437870	0	0	0
Protozoa	ENTA	Entamoeba histolytica	2019	Mortality	Rate per 100,000	CHE	Switzerland	Europe	≥5 years	8108751	0	0	0
Protozoa	ENTA	Entamoeba histolytica	2019	Mortality	Rate per 100,000	CHE	Switzerland	Europe	All ages	8546621	0	0	0
Protozoa	ENTA	Entamoeba histolytica	2019	Mortality	Rate per 100,000	CHL	Chile	Americas	<5 years	1174424	0	0	0
Protozoa	ENTA	Entamoeba histolytica	2019	Mortality	Rate per 100,000	CHL	Chile	Americas	≥5 years	17889650	0	0	0
Protozoa	ENTA	Entamoeba histolytica	2019	Mortality	Rate per 100,000	CHL	Chile	Americas	All ages	19064074	0	0	0
Protozoa	ENTA	Entamoeba histolytica	2019	Mortality	Rate per 100,000	CHN	China	Western Pacific	<5 years	87412337	0.0384084	0.00735768	0.11848
Protozoa	ENTA	Entamoeba histolytica	2019	Mortality	Rate per 100,000	CHN	China	Western Pacific	≥5 years	1334192534	0.00332828	0.000662055	0.0099089
Protozoa	ENTA	Entamoeba histolytica	2019	Mortality	Rate per 100,000	CHN	China	Western Pacific	All ages	1421604871	0.0054853	0.00113984	0.0160053
Protozoa	ENTA	Entamoeba histolytica	2019	Mortality	Rate per 100,000	CIV	Cote d'Ivoire	Africa	<5 years	4540516	1.36662	0.483383	2.68345
Protozoa	ENTA	Entamoeba histolytica	2019	Mortality	Rate per 100,000	CIV	Cote d'Ivoire	Africa	≥5 years	23287592	0.266997	0.082593	0.598848
Protozoa	ENTA	Entamoeba histolytica	2019	Mortality	Rate per 100,000	CIV	Cote d'Ivoire	Africa	All ages	27828108	0.446415	0.14864	0.897642
Protozoa	ENTA	Entamoeba histolytica	2019	Mortality	Rate per 100,000	CMR	Cameroon	Africa	<5 years	4095122	2.06105	0.5989	6.17732
Protozoa	ENTA	Entamoeba histolytica	2019	Mortality	Rate per 100,000	CMR	Cameroon	Africa	≥5 years	21059759	0.358659	0.0971139	0.971115
Protozoa	ENTA	Entamoeba histolytica	2019	Mortality	Rate per 100,000	CMR	Cameroon	Africa	All ages	25154881	0.635802	0.188996	1.8557
Protozoa	ENTA	Entamoeba histolytica	2019	Mortality	Rate per 100,000	COD	Democratic Republic of Congo	Africa	<5 years	16866674	1.18045	0.372263	2.68414
Protozoa	ENTA	Entamoeba histolytica	2019	Mortality	Rate per 100,000	COD	Democratic Republic of Congo	Africa	≥5 years	74615454	0.258843	0.0846182	0.651536
Protozoa	ENTA	Entamoeba histolytica	2019	Mortality	Rate per 100,000	COD	Democratic Republic of Congo	Africa	All ages	91482128	0.428762	0.141209	0.965679
Protozoa	ENTA	Entamoeba histolytica	2019	Mortality	Rate per 100,000	COG	Congo	Africa	<5 years	853538	0.689462	0.205605	1.63478
Protozoa	ENTA	Entamoeba histolytica	2019	Mortality	Rate per 100,000	COG	Congo	Africa	≥5 years	4696503	0.280032	0.0817873	0.631003
Protozoa	ENTA	Entamoeba histolytica	2019	Mortality	Rate per 100,000	COG	Congo	Africa	All ages	5550041	0.342998	0.108698	0.74861
Protozoa	ENTA	Entamoeba histolytica	2019	Mortality	Rate per 100,000	COK	Cook Islands	Western Pacific	<5 years	1251	0	0	0
Protozoa	ENTA	Entamoeba histolytica	2019	Mortality	Rate per 100,000	COK	Cook Islands	Western Pacific	≥5 years	15115	0	0	0
Protozoa	ENTA	Entamoeba histolytica	2019	Mortality	Rate per 100,000	COK	Cook Islands	Western Pacific	All ages	16366	0	0	0
Protozoa	ENTA	Entamoeba histolytica	2019	Mortality	Rate per 100,000	COL	Colombia	Americas	<5 years	3468647	0.0678472	0.0145372	0.201564
Protozoa	ENTA	Entamoeba histolytica	2019	Mortality	Rate per 100,000	COL	Colombia	Americas	≥5 years	46020392	0.046789	0.00906674	0.140404
Protozoa	ENTA	Entamoeba histolytica	2019	Mortality	Rate per 100,000	COL	Colombia	Americas	All ages	49489039	0.0482649	0.00938497	0.139651
Protozoa	ENTA	Entamoeba histolytica	2019	Mortality	Rate per 100,000	COM	Comoros	Africa	<5 years	110048	0.66208	0.199987	1.50072
Protozoa	ENTA	Entamoeba histolytica	2019	Mortality	Rate per 100,000	COM	Comoros	Africa	≥5 years	669021	0.215659	0.0613218	0.541084
Protozoa	ENTA	Entamoeba histolytica	2019	Mortality	Rate per 100,000	COM	Comoros	Africa	All ages	779069	0.278718	0.0840114	0.6782
Protozoa	ENTA	Entamoeba histolytica	2019	Mortality	Rate per 100,000	CPV	Cape Verde	Africa	<5 years	47286	0.0337456	0.0108746	0.0795421
Protozoa	ENTA	Entamoeba histolytica	2019	Mortality	Rate per 100,000	CPV	Cape Verde	Africa	≥5 years	466426	0.0959055	0.027937	0.242132
Protozoa	ENTA	Entamoeba histolytica	2019	Mortality	Rate per 100,000	CPV	Cape Verde	Africa	All ages	513712	0.0901839	0.0266637	0.225708
Protozoa	ENTA	Entamoeba histolytica	2019	Mortality	Rate per 100,000	CRI	Costa Rica	Americas	<5 years	343623	0.0207088	0.00512377	0.0550937
Protozoa	ENTA	Entamoeba histolytica	2019	Mortality	Rate per 100,000	CRI	Costa Rica	Americas	≥5 years	4636266	0.0387641	0.0100899	0.10052
Protozoa	ENTA	Entamoeba histolytica	2019	Mortality	Rate per 100,000	CRI	Costa Rica	Americas	All ages	4979889	0.0375183	0.00973986	0.0960383
Protozoa	ENTA	Entamoeba histolytica	2019	Mortality	Rate per 100,000	CUB	Cuba	Americas	<5 years	581717	0.0106136	0.00213881	0.0296636
Protozoa	ENTA	Entamoeba histolytica	2019	Mortality	Rate per 100,000	CUB	Cuba	Americas	≥5 years	10635233	0.0210435	0.00452683	0.0641177
Protozoa	ENTA	Entamoeba histolytica	2019	Mortality	Rate per 100,000	CUB	Cuba	Americas	All ages	11216950	0.0205026	0.00449768	0.0623953
Protozoa	ENTA	Entamoeba histolytica	2019	Mortality	Rate per 100,000	CYP	Cyprus	Europe	<5 years	71266	0	0	0
Protozoa	ENTA	Entamoeba histolytica	2019	Mortality	Rate per 100,000	CYP	Cyprus	Europe	≥5 years	1207573	0	0	0
Protozoa	ENTA	Entamoeba histolytica	2019	Mortality	Rate per 100,000	CYP	Cyprus	Europe	All ages	1278839	0	0	0
Protozoa	ENTA	Entamoeba histolytica	2019	Mortality	Rate per 100,000	CZE	Czechia	Europe	<5 years	562027	0	0	0
Protozoa	ENTA	Entamoeba histolytica	2019	Mortality	Rate per 100,000	CZE	Czechia	Europe	≥5 years	9990281	0	0	0
Protozoa	ENTA	Entamoeba histolytica	2019	Mortality	Rate per 100,000	CZE	Czechia	Europe	All ages	10552308	0	0	0
Protozoa	ENTA	Entamoeba histolytica	2019	Mortality	Rate per 100,000	DEU	Germany	Europe	<5 years	3950404	0	0	0
Protozoa	ENTA	Entamoeba histolytica	2019	Mortality	Rate per 100,000	DEU	Germany	Europe	≥5 years	79533162	0	0	0
Protozoa	ENTA	Entamoeba histolytica	2019	Mortality	Rate per 100,000	DEU	Germany	Europe	All ages	83483566	0	0	0
Protozoa	ENTA	Entamoeba histolytica	2019	Mortality	Rate per 100,000	DJI	Djibouti	Eastern Mediterranean	<5 years	114532	1.58786	0.396414	4.34082
Protozoa	ENTA	Entamoeba histolytica	2019	Mortality	Rate per 100,000	DJI	Djibouti	Eastern Mediterranean	≥5 years	965828	0.698035	0.169992	1.98938
Protozoa	ENTA	Entamoeba histolytica	2019	Mortality	Rate per 100,000	DJI	Djibouti	Eastern Mediterranean	All ages	1080360	0.792368	0.194458	2.21151
Protozoa	ENTA	Entamoeba histolytica	2019	Mortality	Rate per 100,000	DMA	Dominica	Americas	<5 years	4100	0	0	0
Protozoa	ENTA	Entamoeba histolytica	2019	Mortality	Rate per 100,000	DMA	Dominica	Americas	≥5 years	63934	0.0352979	0.00751065	0.109773
Protozoa	ENTA	Entamoeba histolytica	2019	Mortality	Rate per 100,000	DMA	Dominica	Americas	All ages	68034	0.0331707	0.00705803	0.103157
Protozoa	ENTA	Entamoeba histolytica	2019	Mortality	Rate per 100,000	DNK	Denmark	Europe	<5 years	304949	0	0	0
Protozoa	ENTA	Entamoeba histolytica	2019	Mortality	Rate per 100,000	DNK	Denmark	Europe	≥5 years	5501344	0	0	0
Protozoa	ENTA	Entamoeba histolytica	2019	Mortality	Rate per 100,000	DNK	Denmark	Europe	All ages	5806293	0	0	0
Protozoa	ENTA	Entamoeba histolytica	2019	Mortality	Rate per 100,000	DOM	Dominican Republic	Americas	<5 years	1029769	0.450457	0.119388	1.16707
Protozoa	ENTA	Entamoeba histolytica	2019	Mortality	Rate per 100,000	DOM	Dominican Republic	Americas	≥5 years	9809745	0.068388	0.0169142	0.186534
Protozoa	ENTA	Entamoeba histolytica	2019	Mortality	Rate per 100,000	DOM	Dominican Republic	Americas	All ages	10839514	0.104685	0.028353	0.260854
Protozoa	ENTA	Entamoeba histolytica	2019	Mortality	Rate per 100,000	DZA	Algeria	Africa	<5 years	5042671	0.106493	0.0341776	0.244118
Protozoa	ENTA	Entamoeba histolytica	2019	Mortality	Rate per 100,000	DZA	Algeria	Africa	≥5 years	37861001	0.00602809	0.00171518	0.0158631
Protozoa	ENTA	Entamoeba histolytica	2019	Mortality	Rate per 100,000	DZA	Algeria	Africa	All ages	42903672	0.0178362	0.00575708	0.0415989
Protozoa	ENTA	Entamoeba histolytica	2019	Mortality	Rate per 100,000	ECU	Ecuador	Americas	<5 years	1478324	0.0539355	0.0153484	0.132766
Protozoa	ENTA	Entamoeba histolytica	2019	Mortality	Rate per 100,000	ECU	Ecuador	Americas	≥5 years	15728714	0.0122044	0.00322171	0.0328182
Protozoa	ENTA	Entamoeba histolytica	2019	Mortality	Rate per 100,000	ECU	Ecuador	Americas	All ages	17207038	0.0157897	0.00453231	0.0389487
Protozoa	ENTA	Entamoeba histolytica	2019	Mortality	Rate per 100,000	EGY	Egypt	Eastern Mediterranean	<5 years	13207277	0.0524937	0.0123468	0.140619
Protozoa	ENTA	Entamoeba histolytica	2019	Mortality	Rate per 100,000	EGY	Egypt	Eastern Mediterranean	≥5 years	93439443	0.0162835	0.0035236	0.0443557
Protozoa	ENTA	Entamoeba histolytica	2019	Mortality	Rate per 100,000	EGY	Egypt	Eastern Mediterranean	All ages	106646720	0.0207678	0.00484316	0.0543865
Protozoa	ENTA	Entamoeba histolytica	2019	Mortality	Rate per 100,000	EMR	Eastern Mediterranean Region	Eastern Mediterranean	<5 years	92155163	0.966542	0.284736	2.38013
Protozoa	ENTA	Entamoeba histolytica	2019	Mortality	Rate per 100,000	EMR	Eastern Mediterranean Region	Eastern Mediterranean	≥5 years	648299108	0.16692	0.0436379	0.429025
Protozoa	ENTA	Entamoeba histolytica	2019	Mortality	Rate per 100,000	EMR	Eastern Mediterranean Region	Eastern Mediterranean	All ages	740454271	0.266439	0.0765885	0.677532
Protozoa	ENTA	Entamoeba histolytica	2019	Mortality	Rate per 100,000	ERI	Eritrea	Africa	<5 years	447019	1.01107	0.317255	2.67656
Protozoa	ENTA	Entamoeba histolytica	2019	Mortality	Rate per 100,000	ERI	Eritrea	Africa	≥5 years	2771299	1.32277	0.361668	3.48768
Protozoa	ENTA	Entamoeba histolytica	2019	Mortality	Rate per 100,000	ERI	Eritrea	Africa	All ages	3218318	1.27948	0.374146	3.28673
Protozoa	ENTA	Entamoeba histolytica	2019	Mortality	Rate per 100,000	ESP	Spain	Europe	<5 years	2056017	0	0	0
Protozoa	ENTA	Entamoeba histolytica	2019	Mortality	Rate per 100,000	ESP	Spain	Europe	≥5 years	45177149	0	0	0
Protozoa	ENTA	Entamoeba histolytica	2019	Mortality	Rate per 100,000	ESP	Spain	Europe	All ages	47233166	0	0	0
Protozoa	ENTA	Entamoeba histolytica	2019	Mortality	Rate per 100,000	EST	Estonia	Europe	<5 years	70735	0	0	0
Protozoa	ENTA	Entamoeba histolytica	2019	Mortality	Rate per 100,000	EST	Estonia	Europe	≥5 years	1254051	0	0	0
Protozoa	ENTA	Entamoeba histolytica	2019	Mortality	Rate per 100,000	EST	Estonia	Europe	All ages	1324786	0	0	0
Protozoa	ENTA	Entamoeba histolytica	2019	Mortality	Rate per 100,000	ETH	Ethiopia	Africa	<5 years	16971776	1.05821	0.34737	2.60714
Protozoa	ENTA	Entamoeba histolytica	2019	Mortality	Rate per 100,000	ETH	Ethiopia	Africa	≥5 years	97204610	0.582616	0.163397	1.5582
Protozoa	ENTA	Entamoeba histolytica	2019	Mortality	Rate per 100,000	ETH	Ethiopia	Africa	All ages	114176386	0.653312	0.200022	1.65085
Protozoa	ENTA	Entamoeba histolytica	2019	Mortality	Rate per 100,000	EUR	European Region	Europe	<5 years	56643265	0.0451984	0.0138066	0.132674
Protozoa	ENTA	Entamoeba histolytica	2019	Mortality	Rate per 100,000	EUR	European Region	Europe	≥5 years	876176996	0.00310422	0.000739906	0.00908058
Protozoa	ENTA	Entamoeba histolytica	2019	Mortality	Rate per 100,000	EUR	European Region	Europe	All ages	932820261	0.00566029	0.00162181	0.016127
Protozoa	ENTA	Entamoeba histolytica	2019	Mortality	Rate per 100,000	FIN	Finland	Europe	<5 years	267689	0	0	0
Protozoa	ENTA	Entamoeba histolytica	2019	Mortality	Rate per 100,000	FIN	Finland	Europe	≥5 years	5250484	0	0	0
Protozoa	ENTA	Entamoeba histolytica	2019	Mortality	Rate per 100,000	FIN	Finland	Europe	All ages	5518173	0	0	0
Protozoa	ENTA	Entamoeba histolytica	2019	Mortality	Rate per 100,000	FJI	Fiji	Western Pacific	<5 years	89699	0.347545	0.0758882	1.02082
Protozoa	ENTA	Entamoeba histolytica	2019	Mortality	Rate per 100,000	FJI	Fiji	Western Pacific	≥5 years	826499	0.318917	0.0686177	0.903955
Protozoa	ENTA	Entamoeba histolytica	2019	Mortality	Rate per 100,000	FJI	Fiji	Western Pacific	All ages	916198	0.32172	0.071034	0.892148
Protozoa	ENTA	Entamoeba histolytica	2019	Mortality	Rate per 100,000	FRA	France	Europe	<5 years	3605464	0	0	0
Protozoa	ENTA	Entamoeba histolytica	2019	Mortality	Rate per 100,000	FRA	France	Europe	≥5 years	62036662	0	0	0
Protozoa	ENTA	Entamoeba histolytica	2019	Mortality	Rate per 100,000	FRA	France	Europe	All ages	65642126	0	0	0
Protozoa	ENTA	Entamoeba histolytica	2019	Mortality	Rate per 100,000	FSM	Micronesia	Western Pacific	<5 years	12180	0.23798	0.0411768	0.694355
Protozoa	ENTA	Entamoeba histolytica	2019	Mortality	Rate per 100,000	FSM	Micronesia	Western Pacific	≥5 years	97941	0.120916	0.018846	0.350676
Protozoa	ENTA	Entamoeba histolytica	2019	Mortality	Rate per 100,000	FSM	Micronesia	Western Pacific	All ages	110121	0.133864	0.0223219	0.374413
Protozoa	ENTA	Entamoeba histolytica	2019	Mortality	Rate per 100,000	GAB	Gabon	Africa	<5 years	312656	0.536761	0.137538	1.62225
Protozoa	ENTA	Entamoeba histolytica	2019	Mortality	Rate per 100,000	GAB	Gabon	Africa	≥5 years	1927342	0.121021	0.0276372	0.343835
Protozoa	ENTA	Entamoeba histolytica	2019	Mortality	Rate per 100,000	GAB	Gabon	Africa	All ages	2239998	0.17905	0.0470858	0.499635
Protozoa	ENTA	Entamoeba histolytica	2019	Mortality	Rate per 100,000	GBR	United Kingdom	Europe	<5 years	3918151	0	0	0
Protozoa	ENTA	Entamoeba histolytica	2019	Mortality	Rate per 100,000	GBR	United Kingdom	Europe	≥5 years	63021877	0	0	0
Protozoa	ENTA	Entamoeba histolytica	2019	Mortality	Rate per 100,000	GBR	United Kingdom	Europe	All ages	66940028	0	0	0
Protozoa	ENTA	Entamoeba histolytica	2019	Mortality	Rate per 100,000	GEO	Georgia	Europe	<5 years	288092	0.0452884	0.0114984	0.12758
Protozoa	ENTA	Entamoeba histolytica	2019	Mortality	Rate per 100,000	GEO	Georgia	Europe	≥5 years	3508477	0.0150223	0.00329878	0.0464037
Protozoa	ENTA	Entamoeba histolytica	2019	Mortality	Rate per 100,000	GEO	Georgia	Europe	All ages	3796569	0.017319	0.00391494	0.0519425
Protozoa	ENTA	Entamoeba histolytica	2019	Mortality	Rate per 100,000	GHA	Ghana	Africa	<5 years	4212747	0.784266	0.19559	2.05677
Protozoa	ENTA	Entamoeba histolytica	2019	Mortality	Rate per 100,000	GHA	Ghana	Africa	≥5 years	26735922	0.357832	0.0813177	0.929649
Protozoa	ENTA	Entamoeba histolytica	2019	Mortality	Rate per 100,000	GHA	Ghana	Africa	All ages	30948669	0.415879	0.0984954	1.06719
Protozoa	ENTA	Entamoeba histolytica	2019	Mortality	Rate per 100,000	GIN	Guinea	Africa	<5 years	2056916	1.73405	0.549708	4.22247
Protozoa	ENTA	Entamoeba histolytica	2019	Mortality	Rate per 100,000	GIN	Guinea	Africa	≥5 years	10809557	0.38535	0.108371	0.945974
Protozoa	ENTA	Entamoeba histolytica	2019	Mortality	Rate per 100,000	GIN	Guinea	Africa	All ages	12866473	0.600962	0.183187	1.46431
Protozoa	ENTA	Entamoeba histolytica	2019	Mortality	Rate per 100,000	GLOBAL	Global	All WHO Member States	<5 years	690776447	0.702925	0.282055	1.32731
Protozoa	ENTA	Entamoeba histolytica	2019	Mortality	Rate per 100,000	GLOBAL	Global	All WHO Member States	≥5 years	7033894761	0.274383	0.0768396	0.623494
Protozoa	ENTA	Entamoeba histolytica	2019	Mortality	Rate per 100,000	GLOBAL	Global	All WHO Member States	All ages	7724671208	0.312705	0.0996988	0.686882
Protozoa	ENTA	Entamoeba histolytica	2019	Mortality	Rate per 100,000	GMB	Gambia	Africa	<5 years	376253	1.00293	0.267899	2.69811
Protozoa	ENTA	Entamoeba histolytica	2019	Mortality	Rate per 100,000	GMB	Gambia	Africa	≥5 years	2051833	0.330504	0.0793494	0.899714
Protozoa	ENTA	Entamoeba histolytica	2019	Mortality	Rate per 100,000	GMB	Gambia	Africa	All ages	2428086	0.434702	0.111366	1.14899
Protozoa	ENTA	Entamoeba histolytica	2019	Mortality	Rate per 100,000	GNB	Guinea-Bissau	Africa	<5 years	289880	2.3443	0.635455	6.09758
Protozoa	ENTA	Entamoeba histolytica	2019	Mortality	Rate per 100,000	GNB	Guinea-Bissau	Africa	≥5 years	1654917	0.572012	0.157639	1.55973
Protozoa	ENTA	Entamoeba histolytica	2019	Mortality	Rate per 100,000	GNB	Guinea-Bissau	Africa	All ages	1944797	0.836179	0.246354	2.13983
Protozoa	ENTA	Entamoeba histolytica	2019	Mortality	Rate per 100,000	GNQ	Equatorial Guinea	Africa	<5 years	238197	1.06125	0.258708	2.81166
Protozoa	ENTA	Entamoeba histolytica	2019	Mortality	Rate per 100,000	GNQ	Equatorial Guinea	Africa	≥5 years	1405183	0.107822	0.0280544	0.286311
Protozoa	ENTA	Entamoeba histolytica	2019	Mortality	Rate per 100,000	GNQ	Equatorial Guinea	Africa	All ages	1643380	0.246015	0.0654585	0.652153
Protozoa	ENTA	Entamoeba histolytica	2019	Mortality	Rate per 100,000	GRC	Greece	Europe	<5 years	466675	0	0	0
Protozoa	ENTA	Entamoeba histolytica	2019	Mortality	Rate per 100,000	GRC	Greece	Europe	≥5 years	10255196	0	0	0
Protozoa	ENTA	Entamoeba histolytica	2019	Mortality	Rate per 100,000	GRC	Greece	Europe	All ages	10721871	0	0	0
Protozoa	ENTA	Entamoeba histolytica	2019	Mortality	Rate per 100,000	GRD	Grenada	Americas	<5 years	7395	0	0	0
Protozoa	ENTA	Entamoeba histolytica	2019	Mortality	Rate per 100,000	GRD	Grenada	Americas	≥5 years	108442	0.0606539	0.0128268	0.181132
Protozoa	ENTA	Entamoeba histolytica	2019	Mortality	Rate per 100,000	GRD	Grenada	Americas	All ages	115837	0.0567818	0.012008	0.169569
Protozoa	ENTA	Entamoeba histolytica	2019	Mortality	Rate per 100,000	GTM	Guatemala	Americas	<5 years	2023248	0.54968	0.14643	1.40031
Protozoa	ENTA	Entamoeba histolytica	2019	Mortality	Rate per 100,000	GTM	Guatemala	Americas	≥5 years	14955736	0.261857	0.0667769	0.692839
Protozoa	ENTA	Entamoeba histolytica	2019	Mortality	Rate per 100,000	GTM	Guatemala	Americas	All ages	16978984	0.296154	0.0789651	0.733174
Protozoa	ENTA	Entamoeba histolytica	2019	Mortality	Rate per 100,000	GUY	Guyana	Americas	<5 years	83155	0	0	0
Protozoa	ENTA	Entamoeba histolytica	2019	Mortality	Rate per 100,000	GUY	Guyana	Americas	≥5 years	728976	0	0	0
Protozoa	ENTA	Entamoeba histolytica	2019	Mortality	Rate per 100,000	GUY	Guyana	Americas	All ages	812131	0	0	0
Protozoa	ENTA	Entamoeba histolytica	2019	Mortality	Rate per 100,000	HND	Honduras	Americas	<5 years	1100451	0.180157	0.0427591	0.46742
Protozoa	ENTA	Entamoeba histolytica	2019	Mortality	Rate per 100,000	HND	Honduras	Americas	≥5 years	8753854	0.163053	0.0340742	0.411685
Protozoa	ENTA	Entamoeba histolytica	2019	Mortality	Rate per 100,000	HND	Honduras	Americas	All ages	9854305	0.164963	0.0353438	0.419467
Protozoa	ENTA	Entamoeba histolytica	2019	Mortality	Rate per 100,000	HRV	Croatia	Europe	<5 years	176478	0	0	0
Protozoa	ENTA	Entamoeba histolytica	2019	Mortality	Rate per 100,000	HRV	Croatia	Europe	≥5 years	3826153	0	0	0
Protozoa	ENTA	Entamoeba histolytica	2019	Mortality	Rate per 100,000	HRV	Croatia	Europe	All ages	4002631	0	0	0
Protozoa	ENTA	Entamoeba histolytica	2019	Mortality	Rate per 100,000	HTI	Haiti	Americas	<5 years	1251885	1.29564	0.300798	3.25677
Protozoa	ENTA	Entamoeba histolytica	2019	Mortality	Rate per 100,000	HTI	Haiti	Americas	≥5 years	9782307	0.156228	0.0377531	0.39997
Protozoa	ENTA	Entamoeba histolytica	2019	Mortality	Rate per 100,000	HTI	Haiti	Americas	All ages	11034192	0.2855	0.0702874	0.708657
Protozoa	ENTA	Entamoeba histolytica	2019	Mortality	Rate per 100,000	HUN	Hungary	Europe	<5 years	468607	0	0	0
Protozoa	ENTA	Entamoeba histolytica	2019	Mortality	Rate per 100,000	HUN	Hungary	Europe	≥5 years	9303466	0	0	0
Protozoa	ENTA	Entamoeba histolytica	2019	Mortality	Rate per 100,000	HUN	Hungary	Europe	All ages	9772073	0	0	0
Protozoa	ENTA	Entamoeba histolytica	2019	Mortality	Rate per 100,000	IDN	Indonesia	South-East Asia	<5 years	23355694	0.293403	0.0684896	0.748996
Protozoa	ENTA	Entamoeba histolytica	2019	Mortality	Rate per 100,000	IDN	Indonesia	South-East Asia	≥5 years	247874875	0.369741	0.0817121	0.985288
Protozoa	ENTA	Entamoeba histolytica	2019	Mortality	Rate per 100,000	IDN	Indonesia	South-East Asia	All ages	271230569	0.363167	0.0803504	0.971041
Protozoa	ENTA	Entamoeba histolytica	2019	Mortality	Rate per 100,000	IND	India	South-East Asia	<5 years	119965918	0.657169	0.189904	1.65931
Protozoa	ENTA	Entamoeba histolytica	2019	Mortality	Rate per 100,000	IND	India	South-East Asia	≥5 years	1262123630	0.96557	0.246696	2.43102
Protozoa	ENTA	Entamoeba histolytica	2019	Mortality	Rate per 100,000	IND	India	South-East Asia	All ages	1382089548	0.938801	0.242542	2.33616
Protozoa	ENTA	Entamoeba histolytica	2019	Mortality	Rate per 100,000	IRL	Ireland	Europe	<5 years	316423	0	0	0
Protozoa	ENTA	Entamoeba histolytica	2019	Mortality	Rate per 100,000	IRL	Ireland	Europe	≥5 years	4588001	0	0	0
Protozoa	ENTA	Entamoeba histolytica	2019	Mortality	Rate per 100,000	IRL	Ireland	Europe	All ages	4904424	0	0	0
Protozoa	ENTA	Entamoeba histolytica	2019	Mortality	Rate per 100,000	IRN	Iran	Eastern Mediterranean	<5 years	7564886	0.0130036	0.00365717	0.0339661
Protozoa	ENTA	Entamoeba histolytica	2019	Mortality	Rate per 100,000	IRN	Iran	Eastern Mediterranean	≥5 years	79056642	0.00937831	0.00245516	0.0256018
Protozoa	ENTA	Entamoeba histolytica	2019	Mortality	Rate per 100,000	IRN	Iran	Eastern Mediterranean	All ages	86621528	0.00969492	0.00265766	0.02694
Protozoa	ENTA	Entamoeba histolytica	2019	Mortality	Rate per 100,000	IRQ	Iraq	Eastern Mediterranean	<5 years	5618721	0.138522	0.0374086	0.338145
Protozoa	ENTA	Entamoeba histolytica	2019	Mortality	Rate per 100,000	IRQ	Iraq	Eastern Mediterranean	≥5 years	35123925	0.0103992	0.00247587	0.0268148
Protozoa	ENTA	Entamoeba histolytica	2019	Mortality	Rate per 100,000	IRQ	Iraq	Eastern Mediterranean	All ages	40742646	0.0280683	0.00790136	0.0658873
Protozoa	ENTA	Entamoeba histolytica	2019	Mortality	Rate per 100,000	ISL	Iceland	Europe	<5 years	21251	0	0	0
Protozoa	ENTA	Entamoeba histolytica	2019	Mortality	Rate per 100,000	ISL	Iceland	Europe	≥5 years	335871	0	0	0
Protozoa	ENTA	Entamoeba histolytica	2019	Mortality	Rate per 100,000	ISL	Iceland	Europe	All ages	357122	0	0	0
Protozoa	ENTA	Entamoeba histolytica	2019	Mortality	Rate per 100,000	ISR	Israel	Europe	<5 years	871056	0	0	0
Protozoa	ENTA	Entamoeba histolytica	2019	Mortality	Rate per 100,000	ISR	Israel	Europe	≥5 years	7713498	0	0	0
Protozoa	ENTA	Entamoeba histolytica	2019	Mortality	Rate per 100,000	ISR	Israel	Europe	All ages	8584554	0	0	0
Protozoa	ENTA	Entamoeba histolytica	2019	Mortality	Rate per 100,000	ITA	Italy	Europe	<5 years	2355467	0	0	0
Protozoa	ENTA	Entamoeba histolytica	2019	Mortality	Rate per 100,000	ITA	Italy	Europe	≥5 years	57863503	0	0	0
Protozoa	ENTA	Entamoeba histolytica	2019	Mortality	Rate per 100,000	ITA	Italy	Europe	All ages	60218970	0	0	0
Protozoa	ENTA	Entamoeba histolytica	2019	Mortality	Rate per 100,000	JAM	Jamaica	Americas	<5 years	176789	0.0259659	0.00300031	0.0864743
Protozoa	ENTA	Entamoeba histolytica	2019	Mortality	Rate per 100,000	JAM	Jamaica	Americas	≥5 years	2645100	0.0469117	0.0103554	0.143597
Protozoa	ENTA	Entamoeba histolytica	2019	Mortality	Rate per 100,000	JAM	Jamaica	Americas	All ages	2821889	0.0455994	0.0101259	0.137578
Protozoa	ENTA	Entamoeba histolytica	2019	Mortality	Rate per 100,000	JOR	Jordan	Eastern Mediterranean	<5 years	1189828	0.0373242	0.00886715	0.105648
Protozoa	ENTA	Entamoeba histolytica	2019	Mortality	Rate per 100,000	JOR	Jordan	Eastern Mediterranean	≥5 years	9391169	0.00611434	0.00126318	0.0188245
Protozoa	ENTA	Entamoeba histolytica	2019	Mortality	Rate per 100,000	JOR	Jordan	Eastern Mediterranean	All ages	10580997	0.00962388	0.00217917	0.0277344
Protozoa	ENTA	Entamoeba histolytica	2019	Mortality	Rate per 100,000	JPN	Japan	Western Pacific	<5 years	4839957	0	0	0
Protozoa	ENTA	Entamoeba histolytica	2019	Mortality	Rate per 100,000	JPN	Japan	Western Pacific	≥5 years	121984038	0	0	0
Protozoa	ENTA	Entamoeba histolytica	2019	Mortality	Rate per 100,000	JPN	Japan	Western Pacific	All ages	126823995	0	0	0
Protozoa	ENTA	Entamoeba histolytica	2019	Mortality	Rate per 100,000	KAZ	Kazakhstan	Europe	<5 years	2020721	0.0297649	0.00744978	0.093642
Protozoa	ENTA	Entamoeba histolytica	2019	Mortality	Rate per 100,000	KAZ	Kazakhstan	Europe	≥5 years	17048143	0.00216547	0.00050789	0.00680204
Protozoa	ENTA	Entamoeba histolytica	2019	Mortality	Rate per 100,000	KAZ	Kazakhstan	Europe	All ages	19068864	0.00509017	0.00129868	0.0150256
Protozoa	ENTA	Entamoeba histolytica	2019	Mortality	Rate per 100,000	KEN	Kenya	Africa	<5 years	6933033	0.795582	0.238189	1.97422
Protozoa	ENTA	Entamoeba histolytica	2019	Mortality	Rate per 100,000	KEN	Kenya	Africa	≥5 years	43764876	0.407661	0.105205	1.01495
Protozoa	ENTA	Entamoeba histolytica	2019	Mortality	Rate per 100,000	KEN	Kenya	Africa	All ages	50697909	0.46071	0.12848	1.14381
Protozoa	ENTA	Entamoeba histolytica	2019	Mortality	Rate per 100,000	KGZ	Kyrgyzstan	Europe	<5 years	760251	0.0993969	0.0240932	0.3244
Protozoa	ENTA	Entamoeba histolytica	2019	Mortality	Rate per 100,000	KGZ	Kyrgyzstan	Europe	≥5 years	5645358	0.00226124	0.000561542	0.00683261
Protozoa	ENTA	Entamoeba histolytica	2019	Mortality	Rate per 100,000	KGZ	Kyrgyzstan	Europe	All ages	6405609	0.0137898	0.00354153	0.0445026
Protozoa	ENTA	Entamoeba histolytica	2019	Mortality	Rate per 100,000	KHM	Cambodia	Western Pacific	<5 years	1786983	0.268767	0.0348394	0.833622
Protozoa	ENTA	Entamoeba histolytica	2019	Mortality	Rate per 100,000	KHM	Cambodia	Western Pacific	≥5 years	14584520	0.0722653	0.0111536	0.221043
Protozoa	ENTA	Entamoeba histolytica	2019	Mortality	Rate per 100,000	KHM	Cambodia	Western Pacific	All ages	16371503	0.0937139	0.0153082	0.272676
Protozoa	ENTA	Entamoeba histolytica	2019	Mortality	Rate per 100,000	KIR	Kiribati	Western Pacific	<5 years	15797	1.62917	0.278108	4.96092
Protozoa	ENTA	Entamoeba histolytica	2019	Mortality	Rate per 100,000	KIR	Kiribati	Western Pacific	≥5 years	107197	0.841469	0.134058	2.50711
Protozoa	ENTA	Entamoeba histolytica	2019	Mortality	Rate per 100,000	KIR	Kiribati	Western Pacific	All ages	122994	0.942639	0.153747	2.85341
Protozoa	ENTA	Entamoeba histolytica	2019	Mortality	Rate per 100,000	KNA	Saint Kitts and Nevis	Americas	<5 years	3062	0	0	0
Protozoa	ENTA	Entamoeba histolytica	2019	Mortality	Rate per 100,000	KNA	Saint Kitts and Nevis	Americas	≥5 years	43921	0	0	0
Protozoa	ENTA	Entamoeba histolytica	2019	Mortality	Rate per 100,000	KNA	Saint Kitts and Nevis	Americas	All ages	46983	0	0	0
Protozoa	ENTA	Entamoeba histolytica	2019	Mortality	Rate per 100,000	KOR	South Korea	Western Pacific	<5 years	1942373	0	0	0
Protozoa	ENTA	Entamoeba histolytica	2019	Mortality	Rate per 100,000	KOR	South Korea	Western Pacific	≥5 years	49767520	0	0	0
Protozoa	ENTA	Entamoeba histolytica	2019	Mortality	Rate per 100,000	KOR	South Korea	Western Pacific	All ages	51709893	0	0	0
Protozoa	ENTA	Entamoeba histolytica	2019	Mortality	Rate per 100,000	KWT	Kuwait	Eastern Mediterranean	<5 years	301665	0	0	0
Protozoa	ENTA	Entamoeba histolytica	2019	Mortality	Rate per 100,000	KWT	Kuwait	Eastern Mediterranean	≥5 years	4118316	0	0	0
Protozoa	ENTA	Entamoeba histolytica	2019	Mortality	Rate per 100,000	KWT	Kuwait	Eastern Mediterranean	All ages	4419981	0	0	0
Protozoa	ENTA	Entamoeba histolytica	2019	Mortality	Rate per 100,000	LAO	Laos	Western Pacific	<5 years	803501	0.598437	0.102466	1.68866
Protozoa	ENTA	Entamoeba histolytica	2019	Mortality	Rate per 100,000	LAO	Laos	Western Pacific	≥5 years	6379388	0.0784269	0.0125815	0.221366
Protozoa	ENTA	Entamoeba histolytica	2019	Mortality	Rate per 100,000	LAO	Laos	Western Pacific	All ages	7182889	0.136597	0.0216561	0.372978
Protozoa	ENTA	Entamoeba histolytica	2019	Mortality	Rate per 100,000	LBN	Lebanon	Eastern Mediterranean	<5 years	532433	0.00856205	0.00241413	0.0208664
Protozoa	ENTA	Entamoeba histolytica	2019	Mortality	Rate per 100,000	LBN	Lebanon	Eastern Mediterranean	≥5 years	5360420	0.026377	0.00592735	0.0715163
Protozoa	ENTA	Entamoeba histolytica	2019	Mortality	Rate per 100,000	LBN	Lebanon	Eastern Mediterranean	All ages	5892853	0.0247674	0.00567404	0.0665048
Protozoa	ENTA	Entamoeba histolytica	2019	Mortality	Rate per 100,000	LBR	Liberia	Africa	<5 years	744319	1.27993	0.448706	2.95448
Protozoa	ENTA	Entamoeba histolytica	2019	Mortality	Rate per 100,000	LBR	Liberia	Africa	≥5 years	4248923	0.390562	0.125071	0.904371
Protozoa	ENTA	Entamoeba histolytica	2019	Mortality	Rate per 100,000	LBR	Liberia	Africa	All ages	4993242	0.523136	0.187538	1.20241
Protozoa	ENTA	Entamoeba histolytica	2019	Mortality	Rate per 100,000	LBY	Libya	Eastern Mediterranean	<5 years	695450	0.061842	0.0158478	0.178298
Protozoa	ENTA	Entamoeba histolytica	2019	Mortality	Rate per 100,000	LBY	Libya	Eastern Mediterranean	≥5 years	6207336	0.0164136	0.00382279	0.0525858
Protozoa	ENTA	Entamoeba histolytica	2019	Mortality	Rate per 100,000	LBY	Libya	Eastern Mediterranean	All ages	6902786	0.0209905	0.00505896	0.0640947
Protozoa	ENTA	Entamoeba histolytica	2019	Mortality	Rate per 100,000	LCA	Saint Lucia	Americas	<5 years	10538	0	0	0
Protozoa	ENTA	Entamoeba histolytica	2019	Mortality	Rate per 100,000	LCA	Saint Lucia	Americas	≥5 years	166812	0.0239026	0.0050906	0.072141
Protozoa	ENTA	Entamoeba histolytica	2019	Mortality	Rate per 100,000	LCA	Saint Lucia	Americas	All ages	177350	0.0224823	0.00478812	0.0678544
Protozoa	ENTA	Entamoeba histolytica	2019	Mortality	Rate per 100,000	LKA	Sri Lanka	South-East Asia	<5 years	1705721	0.0108286	0.00290665	0.0283257
Protozoa	ENTA	Entamoeba histolytica	2019	Mortality	Rate per 100,000	LKA	Sri Lanka	South-East Asia	≥5 years	20627379	0.0663884	0.017942	0.176044
Protozoa	ENTA	Entamoeba histolytica	2019	Mortality	Rate per 100,000	LKA	Sri Lanka	South-East Asia	All ages	22333100	0.062145	0.0168511	0.164075
Protozoa	ENTA	Entamoeba histolytica	2019	Mortality	Rate per 100,000	LSO	Lesotho	Africa	<5 years	282980	1.5102	0.444634	3.39523
Protozoa	ENTA	Entamoeba histolytica	2019	Mortality	Rate per 100,000	LSO	Lesotho	Africa	≥5 years	1913737	1.30882	0.362691	3.10672
Protozoa	ENTA	Entamoeba histolytica	2019	Mortality	Rate per 100,000	LSO	Lesotho	Africa	All ages	2196717	1.33476	0.390091	3.10661
Protozoa	ENTA	Entamoeba histolytica	2019	Mortality	Rate per 100,000	LTU	Lithuania	Europe	<5 years	147713	0	0	0
Protozoa	ENTA	Entamoeba histolytica	2019	Mortality	Rate per 100,000	LTU	Lithuania	Europe	≥5 years	2647395	0	0	0
Protozoa	ENTA	Entamoeba histolytica	2019	Mortality	Rate per 100,000	LTU	Lithuania	Europe	All ages	2795108	0	0	0
Protozoa	ENTA	Entamoeba histolytica	2019	Mortality	Rate per 100,000	LUX	Luxembourg	Europe	<5 years	32593	0	0	0
Protozoa	ENTA	Entamoeba histolytica	2019	Mortality	Rate per 100,000	LUX	Luxembourg	Europe	≥5 years	581454	0	0	0
Protozoa	ENTA	Entamoeba histolytica	2019	Mortality	Rate per 100,000	LUX	Luxembourg	Europe	All ages	614047	0	0	0
Protozoa	ENTA	Entamoeba histolytica	2019	Mortality	Rate per 100,000	LVA	Latvia	Europe	<5 years	106168	0	0	0
Protozoa	ENTA	Entamoeba histolytica	2019	Mortality	Rate per 100,000	LVA	Latvia	Europe	≥5 years	1814258	0	0	0
Protozoa	ENTA	Entamoeba histolytica	2019	Mortality	Rate per 100,000	LVA	Latvia	Europe	All ages	1920426	0	0	0
Protozoa	ENTA	Entamoeba histolytica	2019	Mortality	Rate per 100,000	MAR	Morocco	Eastern Mediterranean	<5 years	3280316	0.0893763	0.0165344	0.255031
Protozoa	ENTA	Entamoeba histolytica	2019	Mortality	Rate per 100,000	MAR	Morocco	Eastern Mediterranean	≥5 years	32747547	0.0260188	0.00501814	0.0806818
Protozoa	ENTA	Entamoeba histolytica	2019	Mortality	Rate per 100,000	MAR	Morocco	Eastern Mediterranean	All ages	36027863	0.0317875	0.00628297	0.0981737
Protozoa	ENTA	Entamoeba histolytica	2019	Mortality	Rate per 100,000	MCO	Monaco	Europe	<5 years	1771	0	0	0
Protozoa	ENTA	Entamoeba histolytica	2019	Mortality	Rate per 100,000	MCO	Monaco	Europe	≥5 years	36673	0	0	0
Protozoa	ENTA	Entamoeba histolytica	2019	Mortality	Rate per 100,000	MCO	Monaco	Europe	All ages	38444	0	0	0
Protozoa	ENTA	Entamoeba histolytica	2019	Mortality	Rate per 100,000	MDA	Moldova	Europe	<5 years	222540	0.013222	0.00183718	0.0456247
Protozoa	ENTA	Entamoeba histolytica	2019	Mortality	Rate per 100,000	MDA	Moldova	Europe	≥5 years	2912634	0.0122129	0.00274804	0.0342615
Protozoa	ENTA	Entamoeba histolytica	2019	Mortality	Rate per 100,000	MDA	Moldova	Europe	All ages	3135174	0.0122845	0.00280487	0.0350887
Protozoa	ENTA	Entamoeba histolytica	2019	Mortality	Rate per 100,000	MDG	Madagascar	Africa	<5 years	4175876	2.03034	0.759156	4.5459
Protozoa	ENTA	Entamoeba histolytica	2019	Mortality	Rate per 100,000	MDG	Madagascar	Africa	≥5 years	23677239	0.672996	0.206262	1.57772
Protozoa	ENTA	Entamoeba histolytica	2019	Mortality	Rate per 100,000	MDG	Madagascar	Africa	All ages	27853115	0.876495	0.323094	2.00901
Protozoa	ENTA	Entamoeba histolytica	2019	Mortality	Rate per 100,000	MDV	Maldives	South-East Asia	<5 years	34997	0.00798954	0.000600894	0.0259425
Protozoa	ENTA	Entamoeba histolytica	2019	Mortality	Rate per 100,000	MDV	Maldives	South-East Asia	≥5 years	445466	0.0893722	0.019376	0.246911
Protozoa	ENTA	Entamoeba histolytica	2019	Mortality	Rate per 100,000	MDV	Maldives	South-East Asia	All ages	480463	0.0834443	0.0180375	0.232003
Protozoa	ENTA	Entamoeba histolytica	2019	Mortality	Rate per 100,000	MEX	Mexico	Americas	<5 years	10702771	0.091514	0.0222965	0.268249
Protozoa	ENTA	Entamoeba histolytica	2019	Mortality	Rate per 100,000	MEX	Mexico	Americas	≥5 years	114466264	0.0578027	0.0136924	0.168497
Protozoa	ENTA	Entamoeba histolytica	2019	Mortality	Rate per 100,000	MEX	Mexico	Americas	All ages	125169035	0.0606852	0.0145122	0.17486
Protozoa	ENTA	Entamoeba histolytica	2019	Mortality	Rate per 100,000	MHL	Marshall Islands	Western Pacific	<5 years	4785	0.289606	0.050696	0.875852
Protozoa	ENTA	Entamoeba histolytica	2019	Mortality	Rate per 100,000	MHL	Marshall Islands	Western Pacific	≥5 years	39867	0.117629	0.027412	0.295691
Protozoa	ENTA	Entamoeba histolytica	2019	Mortality	Rate per 100,000	MHL	Marshall Islands	Western Pacific	All ages	44652	0.136058	0.0328863	0.349077
Protozoa	ENTA	Entamoeba histolytica	2019	Mortality	Rate per 100,000	MKD	North Macedonia	Europe	<5 years	109876	0.0246508	0.00367326	0.0750651
Protozoa	ENTA	Entamoeba histolytica	2019	Mortality	Rate per 100,000	MKD	North Macedonia	Europe	≥5 years	1799215	0	0	0
Protozoa	ENTA	Entamoeba histolytica	2019	Mortality	Rate per 100,000	MKD	North Macedonia	Europe	All ages	1909091	0.00141875	0.000211411	0.0043203
Protozoa	ENTA	Entamoeba histolytica	2019	Mortality	Rate per 100,000	MLI	Mali	Africa	<5 years	3840464	2.63172	0.866243	5.97766
Protozoa	ENTA	Entamoeba histolytica	2019	Mortality	Rate per 100,000	MLI	Mali	Africa	≥5 years	16916564	0.585051	0.151612	1.55818
Protozoa	ENTA	Entamoeba histolytica	2019	Mortality	Rate per 100,000	MLI	Mali	Africa	All ages	20757028	0.963725	0.296411	2.3238
Protozoa	ENTA	Entamoeba histolytica	2019	Mortality	Rate per 100,000	MLT	Malta	Europe	<5 years	23503	0	0	0
Protozoa	ENTA	Entamoeba histolytica	2019	Mortality	Rate per 100,000	MLT	Malta	Europe	≥5 years	470002	0	0	0
Protozoa	ENTA	Entamoeba histolytica	2019	Mortality	Rate per 100,000	MLT	Malta	Europe	All ages	493505	0	0	0
Protozoa	ENTA	Entamoeba histolytica	2019	Mortality	Rate per 100,000	MMR	Myanmar	South-East Asia	<5 years	4520173	0.845105	0.235303	2.13938
Protozoa	ENTA	Entamoeba histolytica	2019	Mortality	Rate per 100,000	MMR	Myanmar	South-East Asia	≥5 years	47935953	0.101568	0.0276073	0.278827
Protozoa	ENTA	Entamoeba histolytica	2019	Mortality	Rate per 100,000	MMR	Myanmar	South-East Asia	All ages	52456126	0.165639	0.0463515	0.429938
Protozoa	ENTA	Entamoeba histolytica	2019	Mortality	Rate per 100,000	MNE	Montenegro	Europe	<5 years	37093	0	0	0
Protozoa	ENTA	Entamoeba histolytica	2019	Mortality	Rate per 100,000	MNE	Montenegro	Europe	≥5 years	576445	0.00111158	0.000232973	0.00357133
Protozoa	ENTA	Entamoeba histolytica	2019	Mortality	Rate per 100,000	MNE	Montenegro	Europe	All ages	613538	0.00104438	0.000218888	0.00335541
Protozoa	ENTA	Entamoeba histolytica	2019	Mortality	Rate per 100,000	MNG	Mongolia	Western Pacific	<5 years	394080	0.0546927	0.00826977	0.155659
Protozoa	ENTA	Entamoeba histolytica	2019	Mortality	Rate per 100,000	MNG	Mongolia	Western Pacific	≥5 years	2805489	0.000451195	6.91067e-05	0.00131097
Protozoa	ENTA	Entamoeba histolytica	2019	Mortality	Rate per 100,000	MNG	Mongolia	Western Pacific	All ages	3199569	0.00713193	0.00107865	0.0200661
Protozoa	ENTA	Entamoeba histolytica	2019	Mortality	Rate per 100,000	MOZ	Mozambique	Africa	<5 years	5115265	0.989553	0.317341	2.20181
Protozoa	ENTA	Entamoeba histolytica	2019	Mortality	Rate per 100,000	MOZ	Mozambique	Africa	≥5 years	24329853	0.518533	0.160285	1.23852
Protozoa	ENTA	Entamoeba histolytica	2019	Mortality	Rate per 100,000	MOZ	Mozambique	Africa	All ages	29445118	0.60036	0.189255	1.3725
Protozoa	ENTA	Entamoeba histolytica	2019	Mortality	Rate per 100,000	MRT	Mauritania	Africa	<5 years	732762	0.802416	0.271674	1.66512
Protozoa	ENTA	Entamoeba histolytica	2019	Mortality	Rate per 100,000	MRT	Mauritania	Africa	≥5 years	3669228	0.223501	0.0660664	0.494902
Protozoa	ENTA	Entamoeba histolytica	2019	Mortality	Rate per 100,000	MRT	Mauritania	Africa	All ages	4401990	0.319868	0.104635	0.708259
Protozoa	ENTA	Entamoeba histolytica	2019	Mortality	Rate per 100,000	MUS	Mauritius	Africa	<5 years	63157	0.0358041	0.00531554	0.118378
Protozoa	ENTA	Entamoeba histolytica	2019	Mortality	Rate per 100,000	MUS	Mauritius	Africa	≥5 years	1224584	0.0411089	0.0103605	0.115128
Protozoa	ENTA	Entamoeba histolytica	2019	Mortality	Rate per 100,000	MUS	Mauritius	Africa	All ages	1287741	0.0408487	0.0102599	0.115798
Protozoa	ENTA	Entamoeba histolytica	2019	Mortality	Rate per 100,000	MWI	Malawi	Africa	<5 years	2898210	1.03315	0.282951	2.63367
Protozoa	ENTA	Entamoeba histolytica	2019	Mortality	Rate per 100,000	MWI	Malawi	Africa	≥5 years	15875412	0.91697	0.242819	2.60105
Protozoa	ENTA	Entamoeba histolytica	2019	Mortality	Rate per 100,000	MWI	Malawi	Africa	All ages	18773622	0.934905	0.254724	2.57175
Protozoa	ENTA	Entamoeba histolytica	2019	Mortality	Rate per 100,000	MYS	Malaysia	Western Pacific	<5 years	2705586	0.00973361	0.00239074	0.026377
Protozoa	ENTA	Entamoeba histolytica	2019	Mortality	Rate per 100,000	MYS	Malaysia	Western Pacific	≥5 years	30478653	0.0415086	0.00938855	0.109192
Protozoa	ENTA	Entamoeba histolytica	2019	Mortality	Rate per 100,000	MYS	Malaysia	Western Pacific	All ages	33184239	0.0389179	0.00885306	0.102337
Protozoa	ENTA	Entamoeba histolytica	2019	Mortality	Rate per 100,000	NAM	Namibia	Africa	<5 years	368977	0.765234	0.19836	2.24051
Protozoa	ENTA	Entamoeba histolytica	2019	Mortality	Rate per 100,000	NAM	Namibia	Africa	≥5 years	2244296	0.443792	0.106793	1.2372
Protozoa	ENTA	Entamoeba histolytica	2019	Mortality	Rate per 100,000	NAM	Namibia	Africa	All ages	2613273	0.489178	0.125165	1.42791
Protozoa	ENTA	Entamoeba histolytica	2019	Mortality	Rate per 100,000	NER	Niger	Africa	<5 years	4283452	4.18617	1.48976	9.44407
Protozoa	ENTA	Entamoeba histolytica	2019	Mortality	Rate per 100,000	NER	Niger	Africa	≥5 years	18284465	1.1499	0.346296	2.85777
Protozoa	ENTA	Entamoeba histolytica	2019	Mortality	Rate per 100,000	NER	Niger	Africa	All ages	22567917	1.72619	0.595617	4.10845
Protozoa	ENTA	Entamoeba histolytica	2019	Mortality	Rate per 100,000	NGA	Nigeria	Africa	<5 years	33440231	2.81507	0.778893	7.13353
Protozoa	ENTA	Entamoeba histolytica	2019	Mortality	Rate per 100,000	NGA	Nigeria	Africa	≥5 years	173790220	0.222475	0.0555243	0.575793
Protozoa	ENTA	Entamoeba histolytica	2019	Mortality	Rate per 100,000	NGA	Nigeria	Africa	All ages	207230451	0.640835	0.181452	1.57299
Protozoa	ENTA	Entamoeba histolytica	2019	Mortality	Rate per 100,000	NIC	Nicaragua	Americas	<5 years	670658	0.159947	0.0334286	0.388884
Protozoa	ENTA	Entamoeba histolytica	2019	Mortality	Rate per 100,000	NIC	Nicaragua	Americas	≥5 years	5771453	0.0236961	0.00441122	0.0645158
Protozoa	ENTA	Entamoeba histolytica	2019	Mortality	Rate per 100,000	NIC	Nicaragua	Americas	All ages	6442111	0.0378806	0.00772643	0.0945257
Protozoa	ENTA	Entamoeba histolytica	2019	Mortality	Rate per 100,000	NIU	Niue	Western Pacific	<5 years	127	0	0	0
Protozoa	ENTA	Entamoeba histolytica	2019	Mortality	Rate per 100,000	NIU	Niue	Western Pacific	≥5 years	1666	0	0	0
Protozoa	ENTA	Entamoeba histolytica	2019	Mortality	Rate per 100,000	NIU	Niue	Western Pacific	All ages	1793	0	0	0
Protozoa	ENTA	Entamoeba histolytica	2019	Mortality	Rate per 100,000	NLD	Netherlands	Europe	<5 years	880146	0	0	0
Protozoa	ENTA	Entamoeba histolytica	2019	Mortality	Rate per 100,000	NLD	Netherlands	Europe	≥5 years	16593186	0	0	0
Protozoa	ENTA	Entamoeba histolytica	2019	Mortality	Rate per 100,000	NLD	Netherlands	Europe	All ages	17473332	0	0	0
Protozoa	ENTA	Entamoeba histolytica	2019	Mortality	Rate per 100,000	NOR	Norway	Europe	<5 years	294851	0	0	0
Protozoa	ENTA	Entamoeba histolytica	2019	Mortality	Rate per 100,000	NOR	Norway	Europe	≥5 years	5033196	0	0	0
Protozoa	ENTA	Entamoeba histolytica	2019	Mortality	Rate per 100,000	NOR	Norway	Europe	All ages	5328047	0	0	0
Protozoa	ENTA	Entamoeba histolytica	2019	Mortality	Rate per 100,000	NPL	Nepal	South-East Asia	<5 years	2903959	0.352105	0.0982842	0.853794
Protozoa	ENTA	Entamoeba histolytica	2019	Mortality	Rate per 100,000	NPL	Nepal	South-East Asia	≥5 years	25225446	0.196903	0.0493098	0.502682
Protozoa	ENTA	Entamoeba histolytica	2019	Mortality	Rate per 100,000	NPL	Nepal	South-East Asia	All ages	28129405	0.212926	0.0575335	0.526214
Protozoa	ENTA	Entamoeba histolytica	2019	Mortality	Rate per 100,000	NRU	Nauru	Western Pacific	<5 years	1490	0	0	0
Protozoa	ENTA	Entamoeba histolytica	2019	Mortality	Rate per 100,000	NRU	Nauru	Western Pacific	≥5 years	10058	0	0	0
Protozoa	ENTA	Entamoeba histolytica	2019	Mortality	Rate per 100,000	NRU	Nauru	Western Pacific	All ages	11548	0	0	0
Protozoa	ENTA	Entamoeba histolytica	2019	Mortality	Rate per 100,000	NZL	New Zealand	Western Pacific	<5 years	305347	0	0	0
Protozoa	ENTA	Entamoeba histolytica	2019	Mortality	Rate per 100,000	NZL	New Zealand	Western Pacific	≥5 years	4636949	0	0	0
Protozoa	ENTA	Entamoeba histolytica	2019	Mortality	Rate per 100,000	NZL	New Zealand	Western Pacific	All ages	4942296	0	0	0
Protozoa	ENTA	Entamoeba histolytica	2019	Mortality	Rate per 100,000	OMN	Oman	Eastern Mediterranean	<5 years	434502	0	0	0
Protozoa	ENTA	Entamoeba histolytica	2019	Mortality	Rate per 100,000	OMN	Oman	Eastern Mediterranean	≥5 years	4176777	0	0	0
Protozoa	ENTA	Entamoeba histolytica	2019	Mortality	Rate per 100,000	OMN	Oman	Eastern Mediterranean	All ages	4611279	0	0	0
Protozoa	ENTA	Entamoeba histolytica	2019	Mortality	Rate per 100,000	PAK	Pakistan	Eastern Mediterranean	<5 years	30792794	1.64594	0.425484	4.55276
Protozoa	ENTA	Entamoeba histolytica	2019	Mortality	Rate per 100,000	PAK	Pakistan	Eastern Mediterranean	≥5 years	198033179	0.429991	0.0916977	1.21075
Protozoa	ENTA	Entamoeba histolytica	2019	Mortality	Rate per 100,000	PAK	Pakistan	Eastern Mediterranean	All ages	228825973	0.59362	0.133687	1.56237
Protozoa	ENTA	Entamoeba histolytica	2019	Mortality	Rate per 100,000	PAN	Panama	Americas	<5 years	387101	0	0	0
Protozoa	ENTA	Entamoeba histolytica	2019	Mortality	Rate per 100,000	PAN	Panama	Americas	≥5 years	3815072	0	0	0
Protozoa	ENTA	Entamoeba histolytica	2019	Mortality	Rate per 100,000	PAN	Panama	Americas	All ages	4202173	0	0	0
Protozoa	ENTA	Entamoeba histolytica	2019	Mortality	Rate per 100,000	PER	Peru	Americas	<5 years	2711261	0.101521	0.0244431	0.266066
Protozoa	ENTA	Entamoeba histolytica	2019	Mortality	Rate per 100,000	PER	Peru	Americas	≥5 years	29527418	0.0297357	0.00601361	0.0814024
Protozoa	ENTA	Entamoeba histolytica	2019	Mortality	Rate per 100,000	PER	Peru	Americas	All ages	32238679	0.0357728	0.00748182	0.0910495
Protozoa	ENTA	Entamoeba histolytica	2019	Mortality	Rate per 100,000	PHL	Philippines	Western Pacific	<5 years	11449018	0.321912	0.0506944	0.922284
Protozoa	ENTA	Entamoeba histolytica	2019	Mortality	Rate per 100,000	PHL	Philippines	Western Pacific	≥5 years	98682395	0.0295758	0.00494688	0.0824585
Protozoa	ENTA	Entamoeba histolytica	2019	Mortality	Rate per 100,000	PHL	Philippines	Western Pacific	All ages	110131413	0.0599664	0.0102492	0.168992
Protozoa	ENTA	Entamoeba histolytica	2019	Mortality	Rate per 100,000	PLW	Palau	Western Pacific	<5 years	1089	0.369683	0.0642274	1.19297
Protozoa	ENTA	Entamoeba histolytica	2019	Mortality	Rate per 100,000	PLW	Palau	Western Pacific	≥5 years	16719	0.361253	0.0760152	1.11821
Protozoa	ENTA	Entamoeba histolytica	2019	Mortality	Rate per 100,000	PLW	Palau	Western Pacific	All ages	17808	0.361768	0.0793801	1.07797
Protozoa	ENTA	Entamoeba histolytica	2019	Mortality	Rate per 100,000	PNG	Papua New Guinea	Western Pacific	<5 years	1190307	0.623479	0.0968312	1.78048
Protozoa	ENTA	Entamoeba histolytica	2019	Mortality	Rate per 100,000	PNG	Papua New Guinea	Western Pacific	≥5 years	8311884	0.151437	0.0240603	0.450688
Protozoa	ENTA	Entamoeba histolytica	2019	Mortality	Rate per 100,000	PNG	Papua New Guinea	Western Pacific	All ages	9502191	0.210568	0.034827	0.612966
Protozoa	ENTA	Entamoeba histolytica	2019	Mortality	Rate per 100,000	POL	Poland	Europe	<5 years	1903074	0	0	0
Protozoa	ENTA	Entamoeba histolytica	2019	Mortality	Rate per 100,000	POL	Poland	Europe	≥5 years	36329745	0	0	0
Protozoa	ENTA	Entamoeba histolytica	2019	Mortality	Rate per 100,000	POL	Poland	Europe	All ages	38232819	0	0	0
Protozoa	ENTA	Entamoeba histolytica	2019	Mortality	Rate per 100,000	PRK	North Korea	South-East Asia	<5 years	1695520	0.10538	0.0256007	0.285453
Protozoa	ENTA	Entamoeba histolytica	2019	Mortality	Rate per 100,000	PRK	North Korea	South-East Asia	≥5 years	24290592	0.00538141	0.00142686	0.0137618
Protozoa	ENTA	Entamoeba histolytica	2019	Mortality	Rate per 100,000	PRK	North Korea	South-East Asia	All ages	25986112	0.0119061	0.00325515	0.030932
Protozoa	ENTA	Entamoeba histolytica	2019	Mortality	Rate per 100,000	PRT	Portugal	Europe	<5 years	428516	0	0	0
Protozoa	ENTA	Entamoeba histolytica	2019	Mortality	Rate per 100,000	PRT	Portugal	Europe	≥5 years	9895463	0	0	0
Protozoa	ENTA	Entamoeba histolytica	2019	Mortality	Rate per 100,000	PRT	Portugal	Europe	All ages	10323979	0	0	0
Protozoa	ENTA	Entamoeba histolytica	2019	Mortality	Rate per 100,000	PRY	Paraguay	Americas	<5 years	680790	0.1822	0.0364634	0.530264
Protozoa	ENTA	Entamoeba histolytica	2019	Mortality	Rate per 100,000	PRY	Paraguay	Americas	≥5 years	5790809	0.036625	0.00901328	0.0972349
Protozoa	ENTA	Entamoeba histolytica	2019	Mortality	Rate per 100,000	PRY	Paraguay	Americas	All ages	6471599	0.051939	0.013396	0.13246
Protozoa	ENTA	Entamoeba histolytica	2019	Mortality	Rate per 100,000	QAT	Qatar	Eastern Mediterranean	<5 years	145340	0	0	0
Protozoa	ENTA	Entamoeba histolytica	2019	Mortality	Rate per 100,000	QAT	Qatar	Eastern Mediterranean	≥5 years	2634518	0	0	0
Protozoa	ENTA	Entamoeba histolytica	2019	Mortality	Rate per 100,000	QAT	Qatar	Eastern Mediterranean	All ages	2779858	0	0	0
Protozoa	ENTA	Entamoeba histolytica	2019	Mortality	Rate per 100,000	ROU	Romania	Europe	<5 years	1011164	0	0	0
Protozoa	ENTA	Entamoeba histolytica	2019	Mortality	Rate per 100,000	ROU	Romania	Europe	≥5 years	18538878	0	0	0
Protozoa	ENTA	Entamoeba histolytica	2019	Mortality	Rate per 100,000	ROU	Romania	Europe	All ages	19550042	0	0	0
Protozoa	ENTA	Entamoeba histolytica	2019	Mortality	Rate per 100,000	RUS	Russia	Europe	<5 years	9070533	0.006314	0.00156048	0.0198383
Protozoa	ENTA	Entamoeba histolytica	2019	Mortality	Rate per 100,000	RUS	Russia	Europe	≥5 years	137440976	0.00588838	0.00136018	0.0185654
Protozoa	ENTA	Entamoeba histolytica	2019	Mortality	Rate per 100,000	RUS	Russia	Europe	All ages	146511509	0.00591473	0.00141761	0.018355
Protozoa	ENTA	Entamoeba histolytica	2019	Mortality	Rate per 100,000	RWA	Rwanda	Africa	<5 years	1801527	1.06413	0.361164	2.76021
Protozoa	ENTA	Entamoeba histolytica	2019	Mortality	Rate per 100,000	RWA	Rwanda	Africa	≥5 years	10830061	0.43395	0.125295	1.16275
Protozoa	ENTA	Entamoeba histolytica	2019	Mortality	Rate per 100,000	RWA	Rwanda	Africa	All ages	12631588	0.523827	0.166727	1.4046
Protozoa	ENTA	Entamoeba histolytica	2019	Mortality	Rate per 100,000	SAU	Saudi Arabia	Eastern Mediterranean	<5 years	2831189	0	0	0
Protozoa	ENTA	Entamoeba histolytica	2019	Mortality	Rate per 100,000	SAU	Saudi Arabia	Eastern Mediterranean	≥5 years	27305409	0	0	0
Protozoa	ENTA	Entamoeba histolytica	2019	Mortality	Rate per 100,000	SAU	Saudi Arabia	Eastern Mediterranean	All ages	30136598	0	0	0
Protozoa	ENTA	Entamoeba histolytica	2019	Mortality	Rate per 100,000	SDN	Sudan	Eastern Mediterranean	<5 years	6987509	1.80948	0.371382	5.27778
Protozoa	ENTA	Entamoeba histolytica	2019	Mortality	Rate per 100,000	SDN	Sudan	Eastern Mediterranean	≥5 years	37934545	0.0552196	0.0105019	0.16511
Protozoa	ENTA	Entamoeba histolytica	2019	Mortality	Rate per 100,000	SDN	Sudan	Eastern Mediterranean	All ages	44922054	0.32809	0.0673159	0.922039
Protozoa	ENTA	Entamoeba histolytica	2019	Mortality	Rate per 100,000	SEAR	South-East Asian Region	South-East Asia	<5 years	173660833	0.572512	0.170097	1.39992
Protozoa	ENTA	Entamoeba histolytica	2019	Mortality	Rate per 100,000	SEAR	South-East Asian Region	South-East Asia	≥5 years	1846760890	0.743417	0.198254	1.81123
Protozoa	ENTA	Entamoeba histolytica	2019	Mortality	Rate per 100,000	SEAR	South-East Asian Region	South-East Asia	All ages	2020421723	0.728727	0.199465	1.75781
Protozoa	ENTA	Entamoeba histolytica	2019	Mortality	Rate per 100,000	SEN	Senegal	Africa	<5 years	2392268	0.795798	0.2387	1.73689
Protozoa	ENTA	Entamoeba histolytica	2019	Mortality	Rate per 100,000	SEN	Senegal	Africa	≥5 years	13741736	0.361453	0.098529	0.825503
Protozoa	ENTA	Entamoeba histolytica	2019	Mortality	Rate per 100,000	SEN	Senegal	Africa	All ages	16134004	0.425856	0.119825	0.94826
Protozoa	ENTA	Entamoeba histolytica	2019	Mortality	Rate per 100,000	SGP	Singapore	Western Pacific	<5 years	235509	0	0	0
Protozoa	ENTA	Entamoeba histolytica	2019	Mortality	Rate per 100,000	SGP	Singapore	Western Pacific	≥5 years	5421844	0	0	0
Protozoa	ENTA	Entamoeba histolytica	2019	Mortality	Rate per 100,000	SGP	Singapore	Western Pacific	All ages	5657353	0	0	0
Protozoa	ENTA	Entamoeba histolytica	2019	Mortality	Rate per 100,000	SLB	Solomon Islands	Western Pacific	<5 years	102478	0.0996129	0.0151249	0.291532
Protozoa	ENTA	Entamoeba histolytica	2019	Mortality	Rate per 100,000	SLB	Solomon Islands	Western Pacific	≥5 years	618343	0.146532	0.0232903	0.422303
Protozoa	ENTA	Entamoeba histolytica	2019	Mortality	Rate per 100,000	SLB	Solomon Islands	Western Pacific	All ages	720821	0.139862	0.0219615	0.40268
Protozoa	ENTA	Entamoeba histolytica	2019	Mortality	Rate per 100,000	SLE	Sierra Leone	Africa	<5 years	1108953	3.26894	1.09568	7.64195
Protozoa	ENTA	Entamoeba histolytica	2019	Mortality	Rate per 100,000	SLE	Sierra Leone	Africa	≥5 years	6533623	0.863168	0.249594	2.19684
Protozoa	ENTA	Entamoeba histolytica	2019	Mortality	Rate per 100,000	SLE	Sierra Leone	Africa	All ages	7642576	1.21225	0.40366	2.88407
Protozoa	ENTA	Entamoeba histolytica	2019	Mortality	Rate per 100,000	SLV	El Salvador	Americas	<5 years	534840	0.0731052	0.0181786	0.19034
Protozoa	ENTA	Entamoeba histolytica	2019	Mortality	Rate per 100,000	SLV	El Salvador	Americas	≥5 years	5686636	0.0785293	0.0200031	0.216888
Protozoa	ENTA	Entamoeba histolytica	2019	Mortality	Rate per 100,000	SLV	El Salvador	Americas	All ages	6221476	0.078063	0.0200337	0.215393
Protozoa	ENTA	Entamoeba histolytica	2019	Mortality	Rate per 100,000	SMR	San Marino	Europe	<5 years	1346	0	0	0
Protozoa	ENTA	Entamoeba histolytica	2019	Mortality	Rate per 100,000	SMR	San Marino	Europe	≥5 years	33246	0	0	0
Protozoa	ENTA	Entamoeba histolytica	2019	Mortality	Rate per 100,000	SMR	San Marino	Europe	All ages	34592	0	0	0
Protozoa	ENTA	Entamoeba histolytica	2019	Mortality	Rate per 100,000	SOM	Somalia	Eastern Mediterranean	<5 years	3020368	3.76716	0.752958	11.3795
Protozoa	ENTA	Entamoeba histolytica	2019	Mortality	Rate per 100,000	SOM	Somalia	Eastern Mediterranean	≥5 years	12709666	1.14959	0.274515	3.5508
Protozoa	ENTA	Entamoeba histolytica	2019	Mortality	Rate per 100,000	SOM	Somalia	Eastern Mediterranean	All ages	15730034	1.65219	0.378277	4.68096
Protozoa	ENTA	Entamoeba histolytica	2019	Mortality	Rate per 100,000	SRB	Serbia	Europe	<5 years	325688	0.00131422	4.87294e-06	0.00805723
Protozoa	ENTA	Entamoeba histolytica	2019	Mortality	Rate per 100,000	SRB	Serbia	Europe	≥5 years	6667494	0.032541	0.00670426	0.109458
Protozoa	ENTA	Entamoeba histolytica	2019	Mortality	Rate per 100,000	SRB	Serbia	Europe	All ages	6993182	0.0310867	0.00640748	0.104433
Protozoa	ENTA	Entamoeba histolytica	2019	Mortality	Rate per 100,000	SSD	South Sudan	Africa	<5 years	1447106	1.6109	0.295071	4.40179
Protozoa	ENTA	Entamoeba histolytica	2019	Mortality	Rate per 100,000	SSD	South Sudan	Africa	≥5 years	8838828	0.809063	0.2583	1.95825
Protozoa	ENTA	Entamoeba histolytica	2019	Mortality	Rate per 100,000	SSD	South Sudan	Africa	All ages	10285934	0.921872	0.290894	2.23351
Protozoa	ENTA	Entamoeba histolytica	2019	Mortality	Rate per 100,000	STP	Sao Tome and Principe	Africa	<5 years	29948	0.213111	0.0530499	0.520307
Protozoa	ENTA	Entamoeba histolytica	2019	Mortality	Rate per 100,000	STP	Sao Tome and Principe	Africa	≥5 years	181837	0.139162	0.0375002	0.337
Protozoa	ENTA	Entamoeba histolytica	2019	Mortality	Rate per 100,000	STP	Sao Tome and Principe	Africa	All ages	211785	0.149619	0.0422261	0.349954
Protozoa	ENTA	Entamoeba histolytica	2019	Mortality	Rate per 100,000	SUR	Suriname	Americas	<5 years	54546	0.0351156	0.00485748	0.106615
Protozoa	ENTA	Entamoeba histolytica	2019	Mortality	Rate per 100,000	SUR	Suriname	Americas	≥5 years	547849	0.0590314	0.0134683	0.177581
Protozoa	ENTA	Entamoeba histolytica	2019	Mortality	Rate per 100,000	SUR	Suriname	Americas	All ages	602395	0.0568659	0.0129245	0.168564
Protozoa	ENTA	Entamoeba histolytica	2019	Mortality	Rate per 100,000	SVK	Slovakia	Europe	<5 years	291536	0	0	0
Protozoa	ENTA	Entamoeba histolytica	2019	Mortality	Rate per 100,000	SVK	Slovakia	Europe	≥5 years	5155329	0	0	0
Protozoa	ENTA	Entamoeba histolytica	2019	Mortality	Rate per 100,000	SVK	Slovakia	Europe	All ages	5446865	0	0	0
Protozoa	ENTA	Entamoeba histolytica	2019	Mortality	Rate per 100,000	SVN	Slovenia	Europe	<5 years	102304	0	0	0
Protozoa	ENTA	Entamoeba histolytica	2019	Mortality	Rate per 100,000	SVN	Slovenia	Europe	≥5 years	1973836	0	0	0
Protozoa	ENTA	Entamoeba histolytica	2019	Mortality	Rate per 100,000	SVN	Slovenia	Europe	All ages	2076140	0	0	0
Protozoa	ENTA	Entamoeba histolytica	2019	Mortality	Rate per 100,000	SWE	Sweden	Europe	<5 years	604505	0	0	0
Protozoa	ENTA	Entamoeba histolytica	2019	Mortality	Rate per 100,000	SWE	Sweden	Europe	≥5 years	9625869	0	0	0
Protozoa	ENTA	Entamoeba histolytica	2019	Mortality	Rate per 100,000	SWE	Sweden	Europe	All ages	10230374	0	0	0
Protozoa	ENTA	Entamoeba histolytica	2019	Mortality	Rate per 100,000	SWZ	Eswatini	Africa	<5 years	143199	1.05583	0.295856	2.3827
Protozoa	ENTA	Entamoeba histolytica	2019	Mortality	Rate per 100,000	SWZ	Eswatini	Africa	≥5 years	1031150	0.632213	0.173709	1.37855
Protozoa	ENTA	Entamoeba histolytica	2019	Mortality	Rate per 100,000	SWZ	Eswatini	Africa	All ages	1174349	0.683868	0.199919	1.48964
Protozoa	ENTA	Entamoeba histolytica	2019	Mortality	Rate per 100,000	SYC	Seychelles	Africa	<5 years	8505	0.0763152	0.0196561	0.211609
Protozoa	ENTA	Entamoeba histolytica	2019	Mortality	Rate per 100,000	SYC	Seychelles	Africa	≥5 years	107838	0.100599	0.0244425	0.289348
Protozoa	ENTA	Entamoeba histolytica	2019	Mortality	Rate per 100,000	SYC	Seychelles	Africa	All ages	116343	0.0988233	0.0251074	0.282195
Protozoa	ENTA	Entamoeba histolytica	2019	Mortality	Rate per 100,000	SYR	Syria	Eastern Mediterranean	<5 years	1927973	0.0876113	0.021851	0.227655
Protozoa	ENTA	Entamoeba histolytica	2019	Mortality	Rate per 100,000	SYR	Syria	Eastern Mediterranean	≥5 years	18028189	0.00593026	0.00126396	0.0161054
Protozoa	ENTA	Entamoeba histolytica	2019	Mortality	Rate per 100,000	SYR	Syria	Eastern Mediterranean	All ages	19956162	0.0138215	0.00366648	0.0357822
Protozoa	ENTA	Entamoeba histolytica	2019	Mortality	Rate per 100,000	TCD	Chad	Africa	<5 years	3142770	2.68716	0.925391	6.35832
Protozoa	ENTA	Entamoeba histolytica	2019	Mortality	Rate per 100,000	TCD	Chad	Africa	≥5 years	13291918	0.63374	0.197944	1.53071
Protozoa	ENTA	Entamoeba histolytica	2019	Mortality	Rate per 100,000	TCD	Chad	Africa	All ages	16434688	1.02641	0.35318	2.34128
Protozoa	ENTA	Entamoeba histolytica	2019	Mortality	Rate per 100,000	TGO	Togo	Africa	<5 years	1268968	1.66934	0.583568	3.92915
Protozoa	ENTA	Entamoeba histolytica	2019	Mortality	Rate per 100,000	TGO	Togo	Africa	≥5 years	7091290	0.657028	0.215917	1.63048
Protozoa	ENTA	Entamoeba histolytica	2019	Mortality	Rate per 100,000	TGO	Togo	Africa	All ages	8360258	0.810683	0.281168	1.9295
Protozoa	ENTA	Entamoeba histolytica	2019	Mortality	Rate per 100,000	THA	Thailand	South-East Asia	<5 years	3577761	0.0186168	0.00407636	0.0510112
Protozoa	ENTA	Entamoeba histolytica	2019	Mortality	Rate per 100,000	THA	Thailand	South-East Asia	≥5 years	67883482	0.166105	0.0326439	0.472772
Protozoa	ENTA	Entamoeba histolytica	2019	Mortality	Rate per 100,000	THA	Thailand	South-East Asia	All ages	71461243	0.158721	0.0312298	0.451029
Protozoa	ENTA	Entamoeba histolytica	2019	Mortality	Rate per 100,000	TJK	Tajikistan	Europe	<5 years	1329136	0.855003	0.199146	2.85755
Protozoa	ENTA	Entamoeba histolytica	2019	Mortality	Rate per 100,000	TJK	Tajikistan	Europe	≥5 years	8089439	0.0229279	0.00506055	0.0687486
Protozoa	ENTA	Entamoeba histolytica	2019	Mortality	Rate per 100,000	TJK	Tajikistan	Europe	All ages	9418575	0.140349	0.0334404	0.454843
Protozoa	ENTA	Entamoeba histolytica	2019	Mortality	Rate per 100,000	TKM	Turkmenistan	Europe	<5 years	816253	0.599485	0.146511	1.86411
Protozoa	ENTA	Entamoeba histolytica	2019	Mortality	Rate per 100,000	TKM	Turkmenistan	Europe	≥5 years	5913686	0.0031825	0.000748072	0.00971283
Protozoa	ENTA	Entamoeba histolytica	2019	Mortality	Rate per 100,000	TKM	Turkmenistan	Europe	All ages	6729939	0.0755061	0.0185654	0.232102
Protozoa	ENTA	Entamoeba histolytica	2019	Mortality	Rate per 100,000	TLS	Timor-Leste	South-East Asia	<5 years	162064	1.12371	0.288973	2.77885
Protozoa	ENTA	Entamoeba histolytica	2019	Mortality	Rate per 100,000	TLS	Timor-Leste	South-East Asia	≥5 years	1126251	0.126476	0.0332987	0.341484
Protozoa	ENTA	Entamoeba histolytica	2019	Mortality	Rate per 100,000	TLS	Timor-Leste	South-East Asia	All ages	1288315	0.251923	0.0685022	0.637715
Protozoa	ENTA	Entamoeba histolytica	2019	Mortality	Rate per 100,000	TON	Tonga	Western Pacific	<5 years	12799	0.0262371	0.00387549	0.0841201
Protozoa	ENTA	Entamoeba histolytica	2019	Mortality	Rate per 100,000	TON	Tonga	Western Pacific	≥5 years	92844	0.0459213	0.0102612	0.127858
Protozoa	ENTA	Entamoeba histolytica	2019	Mortality	Rate per 100,000	TON	Tonga	Western Pacific	All ages	105643	0.0435365	0.0100303	0.120184
Protozoa	ENTA	Entamoeba histolytica	2019	Mortality	Rate per 100,000	TTO	Trinidad and Tobago	Americas	<5 years	91577	0	0	0
Protozoa	ENTA	Entamoeba histolytica	2019	Mortality	Rate per 100,000	TTO	Trinidad and Tobago	Americas	≥5 years	1399866	0	0	0
Protozoa	ENTA	Entamoeba histolytica	2019	Mortality	Rate per 100,000	TTO	Trinidad and Tobago	Americas	All ages	1491443	0	0	0
Protozoa	ENTA	Entamoeba histolytica	2019	Mortality	Rate per 100,000	TUN	Tunisia	Eastern Mediterranean	<5 years	1058126	0.018164	0.00513633	0.0471495
Protozoa	ENTA	Entamoeba histolytica	2019	Mortality	Rate per 100,000	TUN	Tunisia	Eastern Mediterranean	≥5 years	10763102	0.0113943	0.00312748	0.0288872
Protozoa	ENTA	Entamoeba histolytica	2019	Mortality	Rate per 100,000	TUN	Tunisia	Eastern Mediterranean	All ages	11821228	0.0120002	0.00331929	0.0302038
Protozoa	ENTA	Entamoeba histolytica	2019	Mortality	Rate per 100,000	TUR	Turkey	Europe	<5 years	6940887	0.0249242	0.0054215	0.0761664
Protozoa	ENTA	Entamoeba histolytica	2019	Mortality	Rate per 100,000	TUR	Turkey	Europe	≥5 years	78015962	0.0129481	0.00244099	0.0382985
Protozoa	ENTA	Entamoeba histolytica	2019	Mortality	Rate per 100,000	TUR	Turkey	Europe	All ages	84956849	0.0139265	0.00278861	0.0410977
Protozoa	ENTA	Entamoeba histolytica	2019	Mortality	Rate per 100,000	TUV	Tuvalu	Western Pacific	<5 years	1176	0.893969	0.189835	2.47546
Protozoa	ENTA	Entamoeba histolytica	2019	Mortality	Rate per 100,000	TUV	Tuvalu	Western Pacific	≥5 years	9494	0.635032	0.144961	1.74335
Protozoa	ENTA	Entamoeba histolytica	2019	Mortality	Rate per 100,000	TUV	Tuvalu	Western Pacific	All ages	10670	0.663571	0.162417	1.80327
Protozoa	ENTA	Entamoeba histolytica	2019	Mortality	Rate per 100,000	TZA	Tanzania	Africa	<5 years	9726306	0.897224	0.229336	2.23382
Protozoa	ENTA	Entamoeba histolytica	2019	Mortality	Rate per 100,000	TZA	Tanzania	Africa	≥5 years	48572067	0.492698	0.121404	1.16175
Protozoa	ENTA	Entamoeba histolytica	2019	Mortality	Rate per 100,000	TZA	Tanzania	Africa	All ages	58298373	0.560188	0.137609	1.29158
Protozoa	ENTA	Entamoeba histolytica	2019	Mortality	Rate per 100,000	UGA	Uganda	Africa	<5 years	7172275	0.61318	0.203093	1.44689
Protozoa	ENTA	Entamoeba histolytica	2019	Mortality	Rate per 100,000	UGA	Uganda	Africa	≥5 years	35090226	0.382518	0.114389	0.942569
Protozoa	ENTA	Entamoeba histolytica	2019	Mortality	Rate per 100,000	UGA	Uganda	Africa	All ages	42262501	0.421663	0.137081	1.01455
Protozoa	ENTA	Entamoeba histolytica	2019	Mortality	Rate per 100,000	UKR	Ukraine	Europe	<5 years	2118881	0.0150879	0.00348677	0.0453652
Protozoa	ENTA	Entamoeba histolytica	2019	Mortality	Rate per 100,000	UKR	Ukraine	Europe	≥5 years	42960165	0.00111315	0.000271469	0.00342508
Protozoa	ENTA	Entamoeba histolytica	2019	Mortality	Rate per 100,000	UKR	Ukraine	Europe	All ages	45079046	0.00177002	0.000445294	0.0051756
Protozoa	ENTA	Entamoeba histolytica	2019	Mortality	Rate per 100,000	URY	Uruguay	Americas	<5 years	222644	0	0	0
Protozoa	ENTA	Entamoeba histolytica	2019	Mortality	Rate per 100,000	URY	Uruguay	Americas	≥5 years	3174076	0	0	0
Protozoa	ENTA	Entamoeba histolytica	2019	Mortality	Rate per 100,000	URY	Uruguay	Americas	All ages	3396720	0	0	0
Protozoa	ENTA	Entamoeba histolytica	2019	Mortality	Rate per 100,000	USA	United States	Americas	<5 years	19835284	0	0	0
Protozoa	ENTA	Entamoeba histolytica	2019	Mortality	Rate per 100,000	USA	United States	Americas	≥5 years	316602421	0	0	0
Protozoa	ENTA	Entamoeba histolytica	2019	Mortality	Rate per 100,000	USA	United States	Americas	All ages	336437705	0	0	0
Protozoa	ENTA	Entamoeba histolytica	2019	Mortality	Rate per 100,000	UZB	Uzbekistan	Europe	<5 years	3644738	0.0986395	0.0232681	0.279746
Protozoa	ENTA	Entamoeba histolytica	2019	Mortality	Rate per 100,000	UZB	Uzbekistan	Europe	≥5 years	29015560	0.00254964	0.000641318	0.00670692
Protozoa	ENTA	Entamoeba histolytica	2019	Mortality	Rate per 100,000	UZB	Uzbekistan	Europe	All ages	32660298	0.0132728	0.00350935	0.0371674
Protozoa	ENTA	Entamoeba histolytica	2019	Mortality	Rate per 100,000	VCT	Saint Vincent and the Grenadines	Americas	<5 years	7699	0.0846165	0.00391548	0.371013
Protozoa	ENTA	Entamoeba histolytica	2019	Mortality	Rate per 100,000	VCT	Saint Vincent and the Grenadines	Americas	≥5 years	96852	0.0104877	0.00240341	0.0310419
Protozoa	ENTA	Entamoeba histolytica	2019	Mortality	Rate per 100,000	VCT	Saint Vincent and the Grenadines	Americas	All ages	104551	0.0159464	0.00335183	0.0501808
Protozoa	ENTA	Entamoeba histolytica	2019	Mortality	Rate per 100,000	VEN	Venezuela	Americas	<5 years	2589002	0.139079	0.0192703	0.43666
Protozoa	ENTA	Entamoeba histolytica	2019	Mortality	Rate per 100,000	VEN	Venezuela	Americas	≥5 years	26699441	0.044722	0.00565716	0.141017
Protozoa	ENTA	Entamoeba histolytica	2019	Mortality	Rate per 100,000	VEN	Venezuela	Americas	All ages	29288443	0.0530628	0.00714608	0.161849
Protozoa	ENTA	Entamoeba histolytica	2019	Mortality	Rate per 100,000	VNM	Vietnam	Western Pacific	<5 years	8059756	0.124405	0.0185329	0.346538
Protozoa	ENTA	Entamoeba histolytica	2019	Mortality	Rate per 100,000	VNM	Vietnam	Western Pacific	≥5 years	88667391	0.0187288	0.00293387	0.0543771
Protozoa	ENTA	Entamoeba histolytica	2019	Mortality	Rate per 100,000	VNM	Vietnam	Western Pacific	All ages	96727147	0.0275342	0.00442471	0.0784669
Protozoa	ENTA	Entamoeba histolytica	2019	Mortality	Rate per 100,000	VUT	Vanuatu	Western Pacific	<5 years	42946	0.14972	0.0223392	0.468647
Protozoa	ENTA	Entamoeba histolytica	2019	Mortality	Rate per 100,000	VUT	Vanuatu	Western Pacific	≥5 years	245682	0.169135	0.0286898	0.490574
Protozoa	ENTA	Entamoeba histolytica	2019	Mortality	Rate per 100,000	VUT	Vanuatu	Western Pacific	All ages	288628	0.166246	0.0271936	0.488843
Protozoa	ENTA	Entamoeba histolytica	2019	Mortality	Rate per 100,000	WPR	Western Pacific Region	Western Pacific	<5 years	123040900	0.0803003	0.0181008	0.223148
Protozoa	ENTA	Entamoeba histolytica	2019	Mortality	Rate per 100,000	WPR	Western Pacific Region	Western Pacific	≥5 years	1792322190	0.00760355	0.00162668	0.0201195
Protozoa	ENTA	Entamoeba histolytica	2019	Mortality	Rate per 100,000	WPR	Western Pacific Region	Western Pacific	All ages	1915363090	0.0122735	0.00288487	0.032911
Protozoa	ENTA	Entamoeba histolytica	2019	Mortality	Rate per 100,000	WSM	Samoa	Western Pacific	<5 years	29244	0.131313	0.0188105	0.372847
Protozoa	ENTA	Entamoeba histolytica	2019	Mortality	Rate per 100,000	WSM	Samoa	Western Pacific	≥5 years	179448	0.0557751	0.00828788	0.163564
Protozoa	ENTA	Entamoeba histolytica	2019	Mortality	Rate per 100,000	WSM	Samoa	Western Pacific	All ages	208692	0.0663603	0.010557	0.1949
Protozoa	ENTA	Entamoeba histolytica	2019	Mortality	Rate per 100,000	YEM	Yemen	Eastern Mediterranean	<5 years	5537975	1.08925	0.245814	2.99219
Protozoa	ENTA	Entamoeba histolytica	2019	Mortality	Rate per 100,000	YEM	Yemen	Eastern Mediterranean	≥5 years	29044160	0.0456455	0.0110257	0.12749
Protozoa	ENTA	Entamoeba histolytica	2019	Mortality	Rate per 100,000	YEM	Yemen	Eastern Mediterranean	All ages	34582135	0.212768	0.0514777	0.57315
Protozoa	ENTA	Entamoeba histolytica	2019	Mortality	Rate per 100,000	ZAF	South Africa	Africa	<5 years	5542309	0.827281	0.221927	2.22884
Protozoa	ENTA	Entamoeba histolytica	2019	Mortality	Rate per 100,000	ZAF	South Africa	Africa	≥5 years	53553969	0.514241	0.118561	1.4022
Protozoa	ENTA	Entamoeba histolytica	2019	Mortality	Rate per 100,000	ZAF	South Africa	Africa	All ages	59096278	0.543599	0.134241	1.43972
Protozoa	ENTA	Entamoeba histolytica	2019	Mortality	Rate per 100,000	ZMB	Zambia	Africa	<5 years	2939406	1.1186	0.318595	2.58139
Protozoa	ENTA	Entamoeba histolytica	2019	Mortality	Rate per 100,000	ZMB	Zambia	Africa	≥5 years	15301204	0.2953	0.0749391	0.764508
Protozoa	ENTA	Entamoeba histolytica	2019	Mortality	Rate per 100,000	ZMB	Zambia	Africa	All ages	18240610	0.427971	0.114543	1.02579
Protozoa	ENTA	Entamoeba histolytica	2019	Mortality	Rate per 100,000	ZWE	Zimbabwe	Africa	<5 years	2265717	0.843149	0.25457	1.90767
Protozoa	ENTA	Entamoeba histolytica	2019	Mortality	Rate per 100,000	ZWE	Zimbabwe	Africa	≥5 years	12882809	0.5804	0.154315	1.36499
Protozoa	ENTA	Entamoeba histolytica	2019	Mortality	Rate per 100,000	ZWE	Zimbabwe	Africa	All ages	15148526	0.619698	0.179438	1.40351
Protozoa	ENTA	Entamoeba histolytica	2020	Incidence	Number	AFG	Afghanistan	Eastern Mediterranean	<5 years	6404432	9960.56	1615.88	29527.3
Protozoa	ENTA	Entamoeba histolytica	2020	Incidence	Number	AFG	Afghanistan	Eastern Mediterranean	≥5 years	32025518	48078.5	7818.69	148326
Protozoa	ENTA	Entamoeba histolytica	2020	Incidence	Number	AFG	Afghanistan	Eastern Mediterranean	All ages	38429950	58039.1	9771.3	171058
Protozoa	ENTA	Entamoeba histolytica	2020	Incidence	Number	AFR	African Region	Africa	<5 years	174975403	306262	70468.4	684560
Protozoa	ENTA	Entamoeba histolytica	2020	Incidence	Number	AFR	African Region	Africa	≥5 years	960229463	4.70162e+06	1.06619e+06	1.16666e+07
Protozoa	ENTA	Entamoeba histolytica	2020	Incidence	Number	AFR	African Region	Africa	All ages	1135204866	5.00788e+06	1.18746e+06	1.22505e+07
Protozoa	ENTA	Entamoeba histolytica	2020	Incidence	Number	AGO	Angola	Africa	<5 years	5750546	9116.26	1745.01	21357
Protozoa	ENTA	Entamoeba histolytica	2020	Incidence	Number	AGO	Angola	Africa	≥5 years	27169963	111563	21007.6	298908
Protozoa	ENTA	Entamoeba histolytica	2020	Incidence	Number	AGO	Angola	Africa	All ages	32920509	120679	23367.2	319600
Protozoa	ENTA	Entamoeba histolytica	2020	Incidence	Number	ALB	Albania	Europe	<5 years	161298	90.299	10.4413	314.366
Protozoa	ENTA	Entamoeba histolytica	2020	Incidence	Number	ALB	Albania	Europe	≥5 years	2716905	264.646	33.6964	986.636
Protozoa	ENTA	Entamoeba histolytica	2020	Incidence	Number	ALB	Albania	Europe	All ages	2878203	354.945	44.6614	1289.42
Protozoa	ENTA	Entamoeba histolytica	2020	Incidence	Number	AMR	Region of the Americas	Americas	<5 years	71592779	39446.8	6773.15	109433
Protozoa	ENTA	Entamoeba histolytica	2020	Incidence	Number	AMR	Region of the Americas	Americas	≥5 years	945250635	658610	165853	1.66925e+06
Protozoa	ENTA	Entamoeba histolytica	2020	Incidence	Number	AMR	Region of the Americas	Americas	All ages	1016843414	698057	174888	1.76091e+06
Protozoa	ENTA	Entamoeba histolytica	2020	Incidence	Number	AND	Andorra	Europe	<5 years	2674	0.0845591	0.00208935	0.291501
Protozoa	ENTA	Entamoeba histolytica	2020	Incidence	Number	AND	Andorra	Europe	≥5 years	74475	31.6794	0.782759	109.209
Protozoa	ENTA	Entamoeba histolytica	2020	Incidence	Number	AND	Andorra	Europe	All ages	77149	31.764	0.784849	109.5
Protozoa	ENTA	Entamoeba histolytica	2020	Incidence	Number	ARE	United Arab Emirates	Eastern Mediterranean	<5 years	528640	15.044	0.371718	51.8612
Protozoa	ENTA	Entamoeba histolytica	2020	Incidence	Number	ARE	United Arab Emirates	Eastern Mediterranean	≥5 years	8829454	3837.9	94.8296	13230.4
Protozoa	ENTA	Entamoeba histolytica	2020	Incidence	Number	ARE	United Arab Emirates	Eastern Mediterranean	All ages	9358094	3852.94	95.2013	13282.3
Protozoa	ENTA	Entamoeba histolytica	2020	Incidence	Number	ARG	Argentina	Americas	<5 years	3492129	2259.29	347.813	6273.39
Protozoa	ENTA	Entamoeba histolytica	2020	Incidence	Number	ARG	Argentina	Americas	≥5 years	41624021	24911.4	4062.91	71860.4
Protozoa	ENTA	Entamoeba histolytica	2020	Incidence	Number	ARG	Argentina	Americas	All ages	45116150	27170.7	4423.66	79529
Protozoa	ENTA	Entamoeba histolytica	2020	Incidence	Number	ARM	Armenia	Europe	<5 years	188887	157.079	19.765	566.649
Protozoa	ENTA	Entamoeba histolytica	2020	Incidence	Number	ARM	Armenia	Europe	≥5 years	2711602	1281.77	179.515	4477.8
Protozoa	ENTA	Entamoeba histolytica	2020	Incidence	Number	ARM	Armenia	Europe	All ages	2900489	1438.84	205.449	5053
Protozoa	ENTA	Entamoeba histolytica	2020	Incidence	Number	ATG	Antigua and Barbuda	Americas	<5 years	5228	0.122976	0.00303859	0.423937
Protozoa	ENTA	Entamoeba histolytica	2020	Incidence	Number	ATG	Antigua and Barbuda	Americas	≥5 years	86364	37.5875	0.928741	129.576
Protozoa	ENTA	Entamoeba histolytica	2020	Incidence	Number	ATG	Antigua and Barbuda	Americas	All ages	91592	37.7105	0.931779	130
Protozoa	ENTA	Entamoeba histolytica	2020	Incidence	Number	AUS	Australia	Western Pacific	<5 years	1554389	38.5019	0.951333	132.728
Protozoa	ENTA	Entamoeba histolytica	2020	Incidence	Number	AUS	Australia	Western Pacific	≥5 years	24101525	10524.6	260.05	36281.6
Protozoa	ENTA	Entamoeba histolytica	2020	Incidence	Number	AUS	Australia	Western Pacific	All ages	25655914	10563.1	261.002	36414.3
Protozoa	ENTA	Entamoeba histolytica	2020	Incidence	Number	AUT	Austria	Europe	<5 years	435836	13.7545	0.339857	47.4161
Protozoa	ENTA	Entamoeba histolytica	2020	Incidence	Number	AUT	Austria	Europe	≥5 years	8466112	3651.38	90.221	12587.4
Protozoa	ENTA	Entamoeba histolytica	2020	Incidence	Number	AUT	Austria	Europe	All ages	8901948	3665.13	90.5609	12634.8
Protozoa	ENTA	Entamoeba histolytica	2020	Incidence	Number	AZE	Azerbaijan	Europe	<5 years	744484	508.743	74.7962	1544.49
Protozoa	ENTA	Entamoeba histolytica	2020	Incidence	Number	AZE	Azerbaijan	Europe	≥5 years	9409218	4219.77	747.827	14302.3
Protozoa	ENTA	Entamoeba histolytica	2020	Incidence	Number	AZE	Azerbaijan	Europe	All ages	10153702	4728.52	843.901	15890.6
Protozoa	ENTA	Entamoeba histolytica	2020	Incidence	Number	BDI	Burundi	Africa	<5 years	2136549	5779.93	1112.88	15185.3
Protozoa	ENTA	Entamoeba histolytica	2020	Incidence	Number	BDI	Burundi	Africa	≥5 years	10304757	77255.9	15608.4	213892
Protozoa	ENTA	Entamoeba histolytica	2020	Incidence	Number	BDI	Burundi	Africa	All ages	12441306	83035.8	17110.4	227398
Protozoa	ENTA	Entamoeba histolytica	2020	Incidence	Number	BEL	Belgium	Europe	<5 years	609405	16.5183	0.408147	56.9438
Protozoa	ENTA	Entamoeba histolytica	2020	Incidence	Number	BEL	Belgium	Europe	≥5 years	10914658	4728.2	116.828	16299.6
Protozoa	ENTA	Entamoeba histolytica	2020	Incidence	Number	BEL	Belgium	Europe	All ages	11524063	4744.72	117.236	16356.5
Protozoa	ENTA	Entamoeba histolytica	2020	Incidence	Number	BEN	Benin	Africa	<5 years	2105550	2585.64	502.842	5802.8
Protozoa	ENTA	Entamoeba histolytica	2020	Incidence	Number	BEN	Benin	Africa	≥5 years	10792789	50118.7	10960.5	128294
Protozoa	ENTA	Entamoeba histolytica	2020	Incidence	Number	BEN	Benin	Africa	All ages	12898339	52704.4	11641.9	134377
Protozoa	ENTA	Entamoeba histolytica	2020	Incidence	Number	BFA	Burkina Faso	Africa	<5 years	3434987	7076	1197.05	19278.1
Protozoa	ENTA	Entamoeba histolytica	2020	Incidence	Number	BFA	Burkina Faso	Africa	≥5 years	17784347	109469	20421.5	315745
Protozoa	ENTA	Entamoeba histolytica	2020	Incidence	Number	BFA	Burkina Faso	Africa	All ages	21219334	116545	22648.8	336742
Protozoa	ENTA	Entamoeba histolytica	2020	Incidence	Number	BGD	Bangladesh	South-East Asia	<5 years	15831436	6650.75	1187.02	19177.8
Protozoa	ENTA	Entamoeba histolytica	2020	Incidence	Number	BGD	Bangladesh	South-East Asia	≥5 years	149790186	384877	64535.4	1.07068e+06
Protozoa	ENTA	Entamoeba histolytica	2020	Incidence	Number	BGD	Bangladesh	South-East Asia	All ages	165621622	391527	65664.4	1.08262e+06
Protozoa	ENTA	Entamoeba histolytica	2020	Incidence	Number	BGR	Bulgaria	Europe	<5 years	320508	104.836	17.4492	338.112
Protozoa	ENTA	Entamoeba histolytica	2020	Incidence	Number	BGR	Bulgaria	Europe	≥5 years	6630689	282.158	46.9347	908.277
Protozoa	ENTA	Entamoeba histolytica	2020	Incidence	Number	BGR	Bulgaria	Europe	All ages	6951197	386.994	63.0657	1241.96
Protozoa	ENTA	Entamoeba histolytica	2020	Incidence	Number	BHR	Bahrain	Eastern Mediterranean	<5 years	103313	2.3328	0.0576406	8.04189
Protozoa	ENTA	Entamoeba histolytica	2020	Incidence	Number	BHR	Bahrain	Eastern Mediterranean	≥5 years	1374705	606.201	14.9785	2089.76
Protozoa	ENTA	Entamoeba histolytica	2020	Incidence	Number	BHR	Bahrain	Eastern Mediterranean	All ages	1478018	608.534	15.0361	2097.8
Protozoa	ENTA	Entamoeba histolytica	2020	Incidence	Number	BHS	Bahamas	Americas	<5 years	22736	0.519338	0.0128322	1.79032
Protozoa	ENTA	Entamoeba histolytica	2020	Incidence	Number	BHS	Bahamas	Americas	≥5 years	372805	162.334	4.01107	559.615
Protozoa	ENTA	Entamoeba histolytica	2020	Incidence	Number	BHS	Bahamas	Americas	All ages	395541	162.853	4.0239	561.405
Protozoa	ENTA	Entamoeba histolytica	2020	Incidence	Number	BIH	Bosnia and Herzegovina	Europe	<5 years	140511	58.3252	9.0292	183.645
Protozoa	ENTA	Entamoeba histolytica	2020	Incidence	Number	BIH	Bosnia and Herzegovina	Europe	≥5 years	3183511	221.213	37.962	738.203
Protozoa	ENTA	Entamoeba histolytica	2020	Incidence	Number	BIH	Bosnia and Herzegovina	Europe	All ages	3324022	279.539	50.1811	899.43
Protozoa	ENTA	Entamoeba histolytica	2020	Incidence	Number	BLR	Belarus	Europe	<5 years	522824	540.35	84.3684	1640.13
Protozoa	ENTA	Entamoeba histolytica	2020	Incidence	Number	BLR	Belarus	Europe	≥5 years	8877346	3598.85	630.156	12233.5
Protozoa	ENTA	Entamoeba histolytica	2020	Incidence	Number	BLR	Belarus	Europe	All ages	9400170	4139.2	732.614	13857.4
Protozoa	ENTA	Entamoeba histolytica	2020	Incidence	Number	BLZ	Belize	Americas	<5 years	38594	16.9521	2.6128	47.5718
Protozoa	ENTA	Entamoeba histolytica	2020	Incidence	Number	BLZ	Belize	Americas	≥5 years	349688	369.435	60.9391	1053.81
Protozoa	ENTA	Entamoeba histolytica	2020	Incidence	Number	BLZ	Belize	Americas	All ages	388282	386.387	64.2303	1087.33
Protozoa	ENTA	Entamoeba histolytica	2020	Incidence	Number	BOL	Bolivia	Americas	<5 years	1245177	708.245	99.5471	1958.91
Protozoa	ENTA	Entamoeba histolytica	2020	Incidence	Number	BOL	Bolivia	Americas	≥5 years	10507516	6727.76	944.695	20216.7
Protozoa	ENTA	Entamoeba histolytica	2020	Incidence	Number	BOL	Bolivia	Americas	All ages	11752693	7436	1047.75	22043.1
Protozoa	ENTA	Entamoeba histolytica	2020	Incidence	Number	BRA	Brazil	Americas	<5 years	14191327	12383.4	1999.41	37438.2
Protozoa	ENTA	Entamoeba histolytica	2020	Incidence	Number	BRA	Brazil	Americas	≥5 years	193935599	154719	23517.2	480425
Protozoa	ENTA	Entamoeba histolytica	2020	Incidence	Number	BRA	Brazil	Americas	All ages	208126926	167103	25854.7	516923
Protozoa	ENTA	Entamoeba histolytica	2020	Incidence	Number	BRB	Barbados	Americas	<5 years	16081	0.40045	0.00989462	1.38047
Protozoa	ENTA	Entamoeba histolytica	2020	Incidence	Number	BRB	Barbados	Americas	≥5 years	265362	115.476	2.85327	398.081
Protozoa	ENTA	Entamoeba histolytica	2020	Incidence	Number	BRB	Barbados	Americas	All ages	281443	115.877	2.86316	399.462
Protozoa	ENTA	Entamoeba histolytica	2020	Incidence	Number	BRN	Brunei	Western Pacific	<5 years	32532	0.667391	0.0164904	2.3007
Protozoa	ENTA	Entamoeba histolytica	2020	Incidence	Number	BRN	Brunei	Western Pacific	≥5 years	412545	182.581	4.51135	629.413
Protozoa	ENTA	Entamoeba histolytica	2020	Incidence	Number	BRN	Brunei	Western Pacific	All ages	445077	183.248	4.52784	631.713
Protozoa	ENTA	Entamoeba histolytica	2020	Incidence	Number	BTN	Bhutan	South-East Asia	<5 years	51630	30.6616	6.16888	87.757
Protozoa	ENTA	Entamoeba histolytica	2020	Incidence	Number	BTN	Bhutan	South-East Asia	≥5 years	715664	1501	302.779	4036.82
Protozoa	ENTA	Entamoeba histolytica	2020	Incidence	Number	BTN	Bhutan	South-East Asia	All ages	767294	1531.66	308.879	4113.19
Protozoa	ENTA	Entamoeba histolytica	2020	Incidence	Number	BWA	Botswana	Africa	<5 years	275319	541.467	84.9447	1395.73
Protozoa	ENTA	Entamoeba histolytica	2020	Incidence	Number	BWA	Botswana	Africa	≥5 years	2073433	12777.5	2263.49	33253.8
Protozoa	ENTA	Entamoeba histolytica	2020	Incidence	Number	BWA	Botswana	Africa	All ages	2348752	13319	2371.5	34518.8
Protozoa	ENTA	Entamoeba histolytica	2020	Incidence	Number	CAF	Central African Republic	Africa	<5 years	906664	1780.04	300.872	4867.88
Protozoa	ENTA	Entamoeba histolytica	2020	Incidence	Number	CAF	Central African Republic	Africa	≥5 years	4053880	13924	2585.77	41500.8
Protozoa	ENTA	Entamoeba histolytica	2020	Incidence	Number	CAF	Central African Republic	Africa	All ages	4960544	15704.1	2917.89	46711.9
Protozoa	ENTA	Entamoeba histolytica	2020	Incidence	Number	CAN	Canada	Americas	<5 years	1936924	54.7476	1.35274	188.732
Protozoa	ENTA	Entamoeba histolytica	2020	Incidence	Number	CAN	Canada	Americas	≥5 years	36081559	15598.3	385.415	53772.2
Protozoa	ENTA	Entamoeba histolytica	2020	Incidence	Number	CAN	Canada	Americas	All ages	38018483	15653.1	386.768	53961
Protozoa	ENTA	Entamoeba histolytica	2020	Incidence	Number	CHE	Switzerland	Europe	<5 years	437687	13.3549	0.329983	46.0385
Protozoa	ENTA	Entamoeba histolytica	2020	Incidence	Number	CHE	Switzerland	Europe	≥5 years	8170740	3530.93	87.2449	12172.2
Protozoa	ENTA	Entamoeba histolytica	2020	Incidence	Number	CHE	Switzerland	Europe	All ages	8608427	3544.29	87.5748	12218.2
Protozoa	ENTA	Entamoeba histolytica	2020	Incidence	Number	CHL	Chile	Americas	<5 years	1147764	27.2472	0.673243	93.9293
Protozoa	ENTA	Entamoeba histolytica	2020	Incidence	Number	CHL	Chile	Americas	≥5 years	18183650	7931.94	195.988	27343.8
Protozoa	ENTA	Entamoeba histolytica	2020	Incidence	Number	CHL	Chile	Americas	All ages	19331414	7959.18	196.661	27437.8
Protozoa	ENTA	Entamoeba histolytica	2020	Incidence	Number	CHN	China	Western Pacific	<5 years	83324039	14774.7	2039.77	46436
Protozoa	ENTA	Entamoeba histolytica	2020	Incidence	Number	CHN	China	Western Pacific	≥5 years	1342111805	185201	26158.5	547384
Protozoa	ENTA	Entamoeba histolytica	2020	Incidence	Number	CHN	China	Western Pacific	All ages	1425435844	199976	28733.3	593497
Protozoa	ENTA	Entamoeba histolytica	2020	Incidence	Number	CIV	Cote d'Ivoire	Africa	<5 years	4541213	6238.01	1212.72	14579.4
Protozoa	ENTA	Entamoeba histolytica	2020	Incidence	Number	CIV	Cote d'Ivoire	Africa	≥5 years	24016697	106875	22800.8	272457
Protozoa	ENTA	Entamoeba histolytica	2020	Incidence	Number	CIV	Cote d'Ivoire	Africa	All ages	28557910	113113	24438.1	287444
Protozoa	ENTA	Entamoeba histolytica	2020	Incidence	Number	CMR	Cameroon	Africa	<5 years	4190248	7981.51	1605.02	20999.5
Protozoa	ENTA	Entamoeba histolytica	2020	Incidence	Number	CMR	Cameroon	Africa	≥5 years	21667061	104193	20785.4	291742
Protozoa	ENTA	Entamoeba histolytica	2020	Incidence	Number	CMR	Cameroon	Africa	All ages	25857309	112174	22505	312042
Protozoa	ENTA	Entamoeba histolytica	2020	Incidence	Number	COD	Democratic Republic of Congo	Africa	<5 years	17396083	27619.2	6889.53	63590.9
Protozoa	ENTA	Entamoeba histolytica	2020	Incidence	Number	COD	Democratic Republic of Congo	Africa	≥5 years	77016673	258095	65371.8	668877
Protozoa	ENTA	Entamoeba histolytica	2020	Incidence	Number	COD	Democratic Republic of Congo	Africa	All ages	94412756	285715	74506.9	732163
Protozoa	ENTA	Entamoeba histolytica	2020	Incidence	Number	COG	Congo	Africa	<5 years	856735	1572.59	317.813	3574.09
Protozoa	ENTA	Entamoeba histolytica	2020	Incidence	Number	COG	Congo	Africa	≥5 years	4826546	22561.5	4968.43	58978.1
Protozoa	ENTA	Entamoeba histolytica	2020	Incidence	Number	COG	Congo	Africa	All ages	5683281	24134.1	5439.21	62383.9
Protozoa	ENTA	Entamoeba histolytica	2020	Incidence	Number	COK	Cook Islands	Western Pacific	<5 years	1202	0.0225802	0.000557929	0.077841
Protozoa	ENTA	Entamoeba histolytica	2020	Incidence	Number	COK	Cook Islands	Western Pacific	≥5 years	14690	6.52052	0.161114	22.4782
Protozoa	ENTA	Entamoeba histolytica	2020	Incidence	Number	COK	Cook Islands	Western Pacific	All ages	15892	6.5431	0.161672	22.5561
Protozoa	ENTA	Entamoeba histolytica	2020	Incidence	Number	COL	Colombia	Americas	<5 years	3484052	3961.56	580.3	11679.1
Protozoa	ENTA	Entamoeba histolytica	2020	Incidence	Number	COL	Colombia	Americas	≥5 years	46842879	49042.4	7366.41	151124
Protozoa	ENTA	Entamoeba histolytica	2020	Incidence	Number	COL	Colombia	Americas	All ages	50326931	53004	8024.06	163428
Protozoa	ENTA	Entamoeba histolytica	2020	Incidence	Number	COM	Comoros	Africa	<5 years	110966	116.196	25.7616	295.401
Protozoa	ENTA	Entamoeba histolytica	2020	Incidence	Number	COM	Comoros	Africa	≥5 years	683121	2215.75	426.059	5870.37
Protozoa	ENTA	Entamoeba histolytica	2020	Incidence	Number	COM	Comoros	Africa	All ages	794087	2331.95	449.48	6100.19
Protozoa	ENTA	Entamoeba histolytica	2020	Incidence	Number	CPV	Cape Verde	Africa	<5 years	47741	16.5745	3.46804	41.4418
Protozoa	ENTA	Entamoeba histolytica	2020	Incidence	Number	CPV	Cape Verde	Africa	≥5 years	466755	936.189	180.574	2488.96
Protozoa	ENTA	Entamoeba histolytica	2020	Incidence	Number	CPV	Cape Verde	Africa	All ages	514496	952.764	184.485	2523.76
Protozoa	ENTA	Entamoeba histolytica	2020	Incidence	Number	CRI	Costa Rica	Americas	<5 years	336263	523.81	67.6092	1531.34
Protozoa	ENTA	Entamoeba histolytica	2020	Incidence	Number	CRI	Costa Rica	Americas	≥5 years	4682955	11669.8	1563.92	33446.8
Protozoa	ENTA	Entamoeba histolytica	2020	Incidence	Number	CRI	Costa Rica	Americas	All ages	5019218	12193.6	1623.01	34571.6
Protozoa	ENTA	Entamoeba histolytica	2020	Incidence	Number	CUB	Cuba	Americas	<5 years	567640	347.534	53.2784	1037.58
Protozoa	ENTA	Entamoeba histolytica	2020	Incidence	Number	CUB	Cuba	Americas	≥5 years	10621103	12118	2047.05	34537.7
Protozoa	ENTA	Entamoeba histolytica	2020	Incidence	Number	CUB	Cuba	Americas	All ages	11188743	12465.6	2104.02	35849.4
Protozoa	ENTA	Entamoeba histolytica	2020	Incidence	Number	CYP	Cyprus	Europe	<5 years	71981	2.09207	0.0516924	7.21201
Protozoa	ENTA	Entamoeba histolytica	2020	Incidence	Number	CYP	Cyprus	Europe	≥5 years	1222523	530.885	13.1175	1830.12
Protozoa	ENTA	Entamoeba histolytica	2020	Incidence	Number	CYP	Cyprus	Europe	All ages	1294504	532.977	13.1692	1837.33
Protozoa	ENTA	Entamoeba histolytica	2020	Incidence	Number	CZE	Czechia	Europe	<5 years	563644	16.7006	0.412652	57.5722
Protozoa	ENTA	Entamoeba histolytica	2020	Incidence	Number	CZE	Czechia	Europe	≥5 years	9993798	4330.04	106.99	14927
Protozoa	ENTA	Entamoeba histolytica	2020	Incidence	Number	CZE	Czechia	Europe	All ages	10557442	4346.74	107.402	14984.5
Protozoa	ENTA	Entamoeba histolytica	2020	Incidence	Number	DEU	Germany	Europe	<5 years	3984883	132.356	3.27034	456.271
Protozoa	ENTA	Entamoeba histolytica	2020	Incidence	Number	DEU	Germany	Europe	≥5 years	79649924	34302	847.559	118250
Protozoa	ENTA	Entamoeba histolytica	2020	Incidence	Number	DEU	Germany	Europe	All ages	83634807	34434.4	850.83	118706
Protozoa	ENTA	Entamoeba histolytica	2020	Incidence	Number	DJI	Djibouti	Eastern Mediterranean	<5 years	114365	163.522	24.7335	444.661
Protozoa	ENTA	Entamoeba histolytica	2020	Incidence	Number	DJI	Djibouti	Eastern Mediterranean	≥5 years	982693	6497.16	1160.78	18206.6
Protozoa	ENTA	Entamoeba histolytica	2020	Incidence	Number	DJI	Djibouti	Eastern Mediterranean	All ages	1097058	6660.68	1188.31	18563.9
Protozoa	ENTA	Entamoeba histolytica	2020	Incidence	Number	DMA	Dominica	Americas	<5 years	3940	1.4255	0.218582	4.1147
Protozoa	ENTA	Entamoeba histolytica	2020	Incidence	Number	DMA	Dominica	Americas	≥5 years	63787	53.8117	8.94109	153.098
Protozoa	ENTA	Entamoeba histolytica	2020	Incidence	Number	DMA	Dominica	Americas	All ages	67727	55.2372	9.20596	156.994
Protozoa	ENTA	Entamoeba histolytica	2020	Incidence	Number	DNK	Denmark	Europe	<5 years	307873	8.58451	0.212112	29.5934
Protozoa	ENTA	Entamoeba histolytica	2020	Incidence	Number	DNK	Denmark	Europe	≥5 years	5515071	2388.85	59.0256	8235.11
Protozoa	ENTA	Entamoeba histolytica	2020	Incidence	Number	DNK	Denmark	Europe	All ages	5822944	2397.44	59.2377	8264.71
Protozoa	ENTA	Entamoeba histolytica	2020	Incidence	Number	DOM	Dominican Republic	Americas	<5 years	1026642	732.314	114.845	1980.51
Protozoa	ENTA	Entamoeba histolytica	2020	Incidence	Number	DOM	Dominican Republic	Americas	≥5 years	9921931	13162.5	2025.55	37211
Protozoa	ENTA	Entamoeba histolytica	2020	Incidence	Number	DOM	Dominican Republic	Americas	All ages	10948573	13894.8	2143.93	39256.2
Protozoa	ENTA	Entamoeba histolytica	2020	Incidence	Number	DZA	Algeria	Africa	<5 years	5034961	2528.66	527.873	6365.39
Protozoa	ENTA	Entamoeba histolytica	2020	Incidence	Number	DZA	Algeria	Africa	≥5 years	38650459	30822.9	5761.21	82335.4
Protozoa	ENTA	Entamoeba histolytica	2020	Incidence	Number	DZA	Algeria	Africa	All ages	43685420	33351.5	6345.96	88504.3
Protozoa	ENTA	Entamoeba histolytica	2020	Incidence	Number	ECU	Ecuador	Americas	<5 years	1470853	806.523	127.179	2157.72
Protozoa	ENTA	Entamoeba histolytica	2020	Incidence	Number	ECU	Ecuador	Americas	≥5 years	16002152	13948.4	2114.13	39815.2
Protozoa	ENTA	Entamoeba histolytica	2020	Incidence	Number	ECU	Ecuador	Americas	All ages	17473005	14754.9	2251.47	42965.1
Protozoa	ENTA	Entamoeba histolytica	2020	Incidence	Number	EGY	Egypt	Eastern Mediterranean	<5 years	12854071	19363.5	2924.04	61477.5
Protozoa	ENTA	Entamoeba histolytica	2020	Incidence	Number	EGY	Egypt	Eastern Mediterranean	≥5 years	95605525	111326	16213.1	350258
Protozoa	ENTA	Entamoeba histolytica	2020	Incidence	Number	EGY	Egypt	Eastern Mediterranean	All ages	108459596	130690	20927.6	399947
Protozoa	ENTA	Entamoeba histolytica	2020	Incidence	Number	EMR	Eastern Mediterranean Region	Eastern Mediterranean	<5 years	92009218	197592	35909.4	548244
Protozoa	ENTA	Entamoeba histolytica	2020	Incidence	Number	EMR	Eastern Mediterranean Region	Eastern Mediterranean	≥5 years	662052460	1.90519e+06	360191	5.32392e+06
Protozoa	ENTA	Entamoeba histolytica	2020	Incidence	Number	EMR	Eastern Mediterranean Region	Eastern Mediterranean	All ages	754061678	2.10278e+06	391122	5.80532e+06
Protozoa	ENTA	Entamoeba histolytica	2020	Incidence	Number	ERI	Eritrea	Africa	<5 years	446012	1018.34	204.891	2665.24
Protozoa	ENTA	Entamoeba histolytica	2020	Incidence	Number	ERI	Eritrea	Africa	≥5 years	2816058	28492.3	5775.61	81539.1
Protozoa	ENTA	Entamoeba histolytica	2020	Incidence	Number	ERI	Eritrea	Africa	All ages	3262070	29510.6	6028.64	83686
Protozoa	ENTA	Entamoeba histolytica	2020	Incidence	Number	ESP	Spain	Europe	<5 years	2003716	61.8897	1.52922	213.353
Protozoa	ENTA	Entamoeba histolytica	2020	Incidence	Number	ESP	Spain	Europe	≥5 years	45633356	19551.4	483.09	67399.6
Protozoa	ENTA	Entamoeba histolytica	2020	Incidence	Number	ESP	Spain	Europe	All ages	47637072	19613.3	484.619	67613
Protozoa	ENTA	Entamoeba histolytica	2020	Incidence	Number	EST	Estonia	Europe	<5 years	71235	2.03102	0.0501839	7.00155
Protozoa	ENTA	Entamoeba histolytica	2020	Incidence	Number	EST	Estonia	Europe	≥5 years	1257622	545.09	13.4685	1879.09
Protozoa	ENTA	Entamoeba histolytica	2020	Incidence	Number	EST	Estonia	Europe	All ages	1328857	547.121	13.5187	1886.09
Protozoa	ENTA	Entamoeba histolytica	2020	Incidence	Number	ETH	Ethiopia	Africa	<5 years	17484023	40159.7	8436.33	105324
Protozoa	ENTA	Entamoeba histolytica	2020	Incidence	Number	ETH	Ethiopia	Africa	≥5 years	99814356	597629	126429	1.69855e+06
Protozoa	ENTA	Entamoeba histolytica	2020	Incidence	Number	ETH	Ethiopia	Africa	All ages	117298379	637789	137172	1.80532e+06
Protozoa	ENTA	Entamoeba histolytica	2020	Incidence	Number	EUR	European Region	Europe	<5 years	55671585	21696.4	4051.73	61454.4
Protozoa	ENTA	Entamoeba histolytica	2020	Incidence	Number	EUR	European Region	Europe	≥5 years	880484885	436123	98043.4	1.11675e+06
Protozoa	ENTA	Entamoeba histolytica	2020	Incidence	Number	EUR	European Region	Europe	All ages	936156470	457819	105385	1.15548e+06
Protozoa	ENTA	Entamoeba histolytica	2020	Incidence	Number	FIN	Finland	Europe	<5 years	255928	7.25285	0.179209	25.0028
Protozoa	ENTA	Entamoeba histolytica	2020	Incidence	Number	FIN	Finland	Europe	≥5 years	5269417	2267.66	56.031	7817.31
Protozoa	ENTA	Entamoeba histolytica	2020	Incidence	Number	FIN	Finland	Europe	All ages	5525345	2274.91	56.2102	7842.32
Protozoa	ENTA	Entamoeba histolytica	2020	Incidence	Number	FJI	Fiji	Western Pacific	<5 years	87663	216.791	25.8254	646.155
Protozoa	ENTA	Entamoeba histolytica	2020	Incidence	Number	FJI	Fiji	Western Pacific	≥5 years	825938	2184.94	290.954	6516.39
Protozoa	ENTA	Entamoeba histolytica	2020	Incidence	Number	FJI	Fiji	Western Pacific	All ages	913601	2401.73	316.252	7205.63
Protozoa	ENTA	Entamoeba histolytica	2020	Incidence	Number	FRA	France	Europe	<5 years	3545135	91.6189	2.26379	315.838
Protozoa	ENTA	Entamoeba histolytica	2020	Incidence	Number	FRA	France	Europe	≥5 years	62271657	27006.7	667.301	93100.2
Protozoa	ENTA	Entamoeba histolytica	2020	Incidence	Number	FRA	France	Europe	All ages	65816792	27098.3	669.564	93416.1
Protozoa	ENTA	Entamoeba histolytica	2020	Incidence	Number	FSM	Micronesia	Western Pacific	<5 years	12138	9.4434	1.14592	26.2058
Protozoa	ENTA	Entamoeba histolytica	2020	Incidence	Number	FSM	Micronesia	Western Pacific	≥5 years	98305	129.341	17.8102	424.456
Protozoa	ENTA	Entamoeba histolytica	2020	Incidence	Number	FSM	Micronesia	Western Pacific	All ages	110443	138.785	19.1491	444.3
Protozoa	ENTA	Entamoeba histolytica	2020	Incidence	Number	GAB	Gabon	Africa	<5 years	318823	263.098	45.2529	720.174
Protozoa	ENTA	Entamoeba histolytica	2020	Incidence	Number	GAB	Gabon	Africa	≥5 years	1976590	5401.81	851.103	14850.6
Protozoa	ENTA	Entamoeba histolytica	2020	Incidence	Number	GAB	Gabon	Africa	All ages	2295413	5664.91	928.954	15484.4
Protozoa	ENTA	Entamoeba histolytica	2020	Incidence	Number	GBR	United Kingdom	Europe	<5 years	3847207	99.1579	2.45007	341.828
Protozoa	ENTA	Entamoeba histolytica	2020	Incidence	Number	GBR	United Kingdom	Europe	≥5 years	63434681	27602.3	682.019	95153.7
Protozoa	ENTA	Entamoeba histolytica	2020	Incidence	Number	GBR	United Kingdom	Europe	All ages	67281888	27701.5	684.469	95495.5
Protozoa	ENTA	Entamoeba histolytica	2020	Incidence	Number	GEO	Georgia	Europe	<5 years	279171	263.935	36.7476	875.325
Protozoa	ENTA	Entamoeba histolytica	2020	Incidence	Number	GEO	Georgia	Europe	≥5 years	3517705	2012.66	310.161	6590.37
Protozoa	ENTA	Entamoeba histolytica	2020	Incidence	Number	GEO	Georgia	Europe	All ages	3796876	2276.6	354.597	7375.62
Protozoa	ENTA	Entamoeba histolytica	2020	Incidence	Number	GHA	Ghana	Africa	<5 years	4206313	4728.74	773.439	11826.2
Protozoa	ENTA	Entamoeba histolytica	2020	Incidence	Number	GHA	Ghana	Africa	≥5 years	27362908	127940	21146.6	358966
Protozoa	ENTA	Entamoeba histolytica	2020	Incidence	Number	GHA	Ghana	Africa	All ages	31569221	132668	22121.1	368807
Protozoa	ENTA	Entamoeba histolytica	2020	Incidence	Number	GIN	Guinea	Africa	<5 years	2090472	1515.82	334.337	3800.95
Protozoa	ENTA	Entamoeba histolytica	2020	Incidence	Number	GIN	Guinea	Africa	≥5 years	11111747	35316.2	6928.21	95319.6
Protozoa	ENTA	Entamoeba histolytica	2020	Incidence	Number	GIN	Guinea	Africa	All ages	13202219	36832	7315.87	99034
Protozoa	ENTA	Entamoeba histolytica	2020	Incidence	Number	GLOBAL	Global	All WHO Member States	<5 years	685239221	1.06921e+06	234171	2.41404e+06
Protozoa	ENTA	Entamoeba histolytica	2020	Incidence	Number	GLOBAL	Global	All WHO Member States	≥5 years	7119540713	2.14929e+07	4.38015e+06	5.12009e+07
Protozoa	ENTA	Entamoeba histolytica	2020	Incidence	Number	GLOBAL	Global	All WHO Member States	All ages	7804779934	2.25621e+07	4.73817e+06	5.30792e+07
Protozoa	ENTA	Entamoeba histolytica	2020	Incidence	Number	GMB	Gambia	Africa	<5 years	375449	310.476	59.6321	820.265
Protozoa	ENTA	Entamoeba histolytica	2020	Incidence	Number	GMB	Gambia	Africa	≥5 years	2110153	9035.07	1590.19	26008
Protozoa	ENTA	Entamoeba histolytica	2020	Incidence	Number	GMB	Gambia	Africa	All ages	2485602	9345.55	1660.57	26700.4
Protozoa	ENTA	Entamoeba histolytica	2020	Incidence	Number	GNB	Guinea-Bissau	Africa	<5 years	290465	398.661	78.1763	1127.72
Protozoa	ENTA	Entamoeba histolytica	2020	Incidence	Number	GNB	Guinea-Bissau	Africa	≥5 years	1700130	10744.8	2049.15	31556.4
Protozoa	ENTA	Entamoeba histolytica	2020	Incidence	Number	GNB	Guinea-Bissau	Africa	All ages	1990595	11143.5	2122.06	32498.9
Protozoa	ENTA	Entamoeba histolytica	2020	Incidence	Number	GNQ	Equatorial Guinea	Africa	<5 years	242108	159.108	27.4701	444.099
Protozoa	ENTA	Entamoeba histolytica	2020	Incidence	Number	GNQ	Equatorial Guinea	Africa	≥5 years	1454866	4052.35	687.136	10602.9
Protozoa	ENTA	Entamoeba histolytica	2020	Incidence	Number	GNQ	Equatorial Guinea	Africa	All ages	1696974	4211.46	712.791	10903.2
Protozoa	ENTA	Entamoeba histolytica	2020	Incidence	Number	GRC	Greece	Europe	<5 years	461956	14.4797	0.357774	49.9159
Protozoa	ENTA	Entamoeba histolytica	2020	Incidence	Number	GRC	Greece	Europe	≥5 years	10253324	4397.25	108.65	15158.7
Protozoa	ENTA	Entamoeba histolytica	2020	Incidence	Number	GRC	Greece	Europe	All ages	10715280	4411.73	109.008	15208.6
Protozoa	ENTA	Entamoeba histolytica	2020	Incidence	Number	GRD	Grenada	Americas	<5 years	7184	3.76896	0.565159	11.7961
Protozoa	ENTA	Entamoeba histolytica	2020	Incidence	Number	GRD	Grenada	Americas	≥5 years	108942	204.368	32.4678	548.594
Protozoa	ENTA	Entamoeba histolytica	2020	Incidence	Number	GRD	Grenada	Americas	All ages	116126	208.137	33.1908	557.039
Protozoa	ENTA	Entamoeba histolytica	2020	Incidence	Number	GTM	Guatemala	Americas	<5 years	2004350	2856.6	452.933	7497.93
Protozoa	ENTA	Entamoeba histolytica	2020	Incidence	Number	GTM	Guatemala	Americas	≥5 years	15224271	33154.4	5058.39	95803.4
Protozoa	ENTA	Entamoeba histolytica	2020	Incidence	Number	GTM	Guatemala	Americas	All ages	17228621	36011	5577.41	102721
Protozoa	ENTA	Entamoeba histolytica	2020	Incidence	Number	GUY	Guyana	Americas	<5 years	83092	1.31413	0.0324705	4.53021
Protozoa	ENTA	Entamoeba histolytica	2020	Incidence	Number	GUY	Guyana	Americas	≥5 years	720107	329.381	8.1386	1135.48
Protozoa	ENTA	Entamoeba histolytica	2020	Incidence	Number	GUY	Guyana	Americas	All ages	803199	330.695	8.17107	1140.01
Protozoa	ENTA	Entamoeba histolytica	2020	Incidence	Number	HND	Honduras	Americas	<5 years	1109741	863.985	115.594	2530.93
Protozoa	ENTA	Entamoeba histolytica	2020	Incidence	Number	HND	Honduras	Americas	≥5 years	8923221	13867.5	1927.44	41760.6
Protozoa	ENTA	Entamoeba histolytica	2020	Incidence	Number	HND	Honduras	Americas	All ages	10032962	14731.5	2062.64	43703.6
Protozoa	ENTA	Entamoeba histolytica	2020	Incidence	Number	HRV	Croatia	Europe	<5 years	172155	5.44132	0.134448	18.7579
Protozoa	ENTA	Entamoeba histolytica	2020	Incidence	Number	HRV	Croatia	Europe	≥5 years	3797883	1629.11	40.2534	5616.06
Protozoa	ENTA	Entamoeba histolytica	2020	Incidence	Number	HRV	Croatia	Europe	All ages	3970038	1634.56	40.3878	5634.81
Protozoa	ENTA	Entamoeba histolytica	2020	Incidence	Number	HTI	Haiti	Americas	<5 years	1250950	1247.1	202.841	3483.76
Protozoa	ENTA	Entamoeba histolytica	2020	Incidence	Number	HTI	Haiti	Americas	≥5 years	9925184	6562.25	1097	19080
Protozoa	ENTA	Entamoeba histolytica	2020	Incidence	Number	HTI	Haiti	Americas	All ages	11176134	7809.35	1295.45	22064.1
Protozoa	ENTA	Entamoeba histolytica	2020	Incidence	Number	HUN	Hungary	Europe	<5 years	468237	14.7746	0.365061	50.9325
Protozoa	ENTA	Entamoeba histolytica	2020	Incidence	Number	HUN	Hungary	Europe	≥5 years	9300383	4007.19	99.0126	13814
Protozoa	ENTA	Entamoeba histolytica	2020	Incidence	Number	HUN	Hungary	Europe	All ages	9768620	4021.96	99.3777	13864.9
Protozoa	ENTA	Entamoeba histolytica	2020	Incidence	Number	IDN	Indonesia	South-East Asia	<5 years	23048959	68184	10939.4	207538
Protozoa	ENTA	Entamoeba histolytica	2020	Incidence	Number	IDN	Indonesia	South-East Asia	≥5 years	250699234	477728	76143.2	1.59091e+06
Protozoa	ENTA	Entamoeba histolytica	2020	Incidence	Number	IDN	Indonesia	South-East Asia	All ages	273748193	545912	85982	1.78784e+06
Protozoa	ENTA	Entamoeba histolytica	2020	Incidence	Number	IND	India	South-East Asia	<5 years	119265199	350005	53941.7	1.00511e+06
Protozoa	ENTA	Entamoeba histolytica	2020	Incidence	Number	IND	India	South-East Asia	≥5 years	1276705877	1.19691e+07	1.81356e+06	3.4182e+07
Protozoa	ENTA	Entamoeba histolytica	2020	Incidence	Number	IND	India	South-East Asia	All ages	1395971076	1.23191e+07	1.88043e+06	3.49784e+07
Protozoa	ENTA	Entamoeba histolytica	2020	Incidence	Number	IRL	Ireland	Europe	<5 years	311179	7.04822	0.174153	24.2974
Protozoa	ENTA	Entamoeba histolytica	2020	Incidence	Number	IRL	Ireland	Europe	≥5 years	4651379	2036.15	50.3107	7019.23
Protozoa	ENTA	Entamoeba histolytica	2020	Incidence	Number	IRL	Ireland	Europe	All ages	4962558	2043.2	50.4849	7043.53
Protozoa	ENTA	Entamoeba histolytica	2020	Incidence	Number	IRN	Iran	Eastern Mediterranean	<5 years	7320289	2890.75	490.46	8456.43
Protozoa	ENTA	Entamoeba histolytica	2020	Incidence	Number	IRN	Iran	Eastern Mediterranean	≥5 years	80161478	74859	13203.4	223391
Protozoa	ENTA	Entamoeba histolytica	2020	Incidence	Number	IRN	Iran	Eastern Mediterranean	All ages	87481767	77749.7	13753.5	230644
Protozoa	ENTA	Entamoeba histolytica	2020	Incidence	Number	IRQ	Iraq	Eastern Mediterranean	<5 years	5528493	8027.21	1150.77	22995.5
Protozoa	ENTA	Entamoeba histolytica	2020	Incidence	Number	IRQ	Iraq	Eastern Mediterranean	≥5 years	36113202	61188	9326.9	167206
Protozoa	ENTA	Entamoeba histolytica	2020	Incidence	Number	IRQ	Iraq	Eastern Mediterranean	All ages	41641695	69215.2	10830.1	191416
Protozoa	ENTA	Entamoeba histolytica	2020	Incidence	Number	ISL	Iceland	Europe	<5 years	21381	0.535702	0.0132365	1.84673
Protozoa	ENTA	Entamoeba histolytica	2020	Incidence	Number	ISL	Iceland	Europe	≥5 years	342896	149.445	3.69261	515.184
Protozoa	ENTA	Entamoeba histolytica	2020	Incidence	Number	ISL	Iceland	Europe	All ages	364277	149.981	3.70585	517.031
Protozoa	ENTA	Entamoeba histolytica	2020	Incidence	Number	ISR	Israel	Europe	<5 years	874964	14.7174	0.363649	50.7355
Protozoa	ENTA	Entamoeba histolytica	2020	Incidence	Number	ISR	Israel	Europe	≥5 years	7855430	3579.78	88.452	12340.6
Protozoa	ENTA	Entamoeba histolytica	2020	Incidence	Number	ISR	Israel	Europe	All ages	8730394	3594.5	88.8156	12391.4
Protozoa	ENTA	Entamoeba histolytica	2020	Incidence	Number	ITA	Italy	Europe	<5 years	2282908	78.071	1.92904	269.135
Protozoa	ENTA	Entamoeba histolytica	2020	Incidence	Number	ITA	Italy	Europe	≥5 years	57758394	24642.3	608.88	84949.6
Protozoa	ENTA	Entamoeba histolytica	2020	Incidence	Number	ITA	Italy	Europe	All ages	60041302	24720.4	610.809	85218.7
Protozoa	ENTA	Entamoeba histolytica	2020	Incidence	Number	JAM	Jamaica	Americas	<5 years	173140	64.6908	9.77254	184.525
Protozoa	ENTA	Entamoeba histolytica	2020	Incidence	Number	JAM	Jamaica	Americas	≥5 years	2651513	2168.66	368.282	6440.67
Protozoa	ENTA	Entamoeba histolytica	2020	Incidence	Number	JAM	Jamaica	Americas	All ages	2824653	2233.35	380.377	6610.94
Protozoa	ENTA	Entamoeba histolytica	2020	Incidence	Number	JOR	Jordan	Eastern Mediterranean	<5 years	1173260	1432.28	199.558	4274.51
Protozoa	ENTA	Entamoeba histolytica	2020	Incidence	Number	JOR	Jordan	Eastern Mediterranean	≥5 years	9589526	12651.3	1909.12	38756.1
Protozoa	ENTA	Entamoeba histolytica	2020	Incidence	Number	JOR	Jordan	Eastern Mediterranean	All ages	10762786	14083.6	2143.84	42541.3
Protozoa	ENTA	Entamoeba histolytica	2020	Incidence	Number	JPN	Japan	Western Pacific	<5 years	4716085	167.374	4.1356	576.99
Protozoa	ENTA	Entamoeba histolytica	2020	Incidence	Number	JPN	Japan	Western Pacific	≥5 years	121858767	51946.4	1283.53	179075
Protozoa	ENTA	Entamoeba histolytica	2020	Incidence	Number	JPN	Japan	Western Pacific	All ages	126574852	52113.8	1287.67	179652
Protozoa	ENTA	Entamoeba histolytica	2020	Incidence	Number	KAZ	Kazakhstan	Europe	<5 years	2042491	771.982	112.398	2368.97
Protozoa	ENTA	Entamoeba histolytica	2020	Incidence	Number	KAZ	Kazakhstan	Europe	≥5 years	17307755	6213.94	1100.12	20695
Protozoa	ENTA	Entamoeba histolytica	2020	Incidence	Number	KAZ	Kazakhstan	Europe	All ages	19350246	6985.92	1250.37	23004.1
Protozoa	ENTA	Entamoeba histolytica	2020	Incidence	Number	KEN	Kenya	Africa	<5 years	6934766	17119.2	2655.19	43828.8
Protozoa	ENTA	Entamoeba histolytica	2020	Incidence	Number	KEN	Kenya	Africa	≥5 years	44772980	369435	65250.3	983354
Protozoa	ENTA	Entamoeba histolytica	2020	Incidence	Number	KEN	Kenya	Africa	All ages	51707746	386554	67970.5	1.01746e+06
Protozoa	ENTA	Entamoeba histolytica	2020	Incidence	Number	KGZ	Kyrgyzstan	Europe	<5 years	791255	480.144	76.4792	1458.66
Protozoa	ENTA	Entamoeba histolytica	2020	Incidence	Number	KGZ	Kyrgyzstan	Europe	≥5 years	5791206	2379.08	403.582	7375.63
Protozoa	ENTA	Entamoeba histolytica	2020	Incidence	Number	KGZ	Kyrgyzstan	Europe	All ages	6582461	2859.23	478.226	9043.06
Protozoa	ENTA	Entamoeba histolytica	2020	Incidence	Number	KHM	Cambodia	Western Pacific	<5 years	1808151	1685.43	184.393	5326.39
Protozoa	ENTA	Entamoeba histolytica	2020	Incidence	Number	KHM	Cambodia	Western Pacific	≥5 years	14782954	14440.6	1780.13	48473.6
Protozoa	ENTA	Entamoeba histolytica	2020	Incidence	Number	KHM	Cambodia	Western Pacific	All ages	16591105	16126	1957.9	54879.1
Protozoa	ENTA	Entamoeba histolytica	2020	Incidence	Number	KIR	Kiribati	Western Pacific	<5 years	15870	27.0933	2.89348	84.1643
Protozoa	ENTA	Entamoeba histolytica	2020	Incidence	Number	KIR	Kiribati	Western Pacific	≥5 years	108977	368.149	42.2925	1140.91
Protozoa	ENTA	Entamoeba histolytica	2020	Incidence	Number	KIR	Kiribati	Western Pacific	All ages	124847	395.242	45.0291	1202.2
Protozoa	ENTA	Entamoeba histolytica	2020	Incidence	Number	KNA	Saint Kitts and Nevis	Americas	<5 years	3009	0.0710026	0.00175439	0.244768
Protozoa	ENTA	Entamoeba histolytica	2020	Incidence	Number	KNA	Saint Kitts and Nevis	Americas	≥5 years	43911	19.247	0.47557	66.3504
Protozoa	ENTA	Entamoeba histolytica	2020	Incidence	Number	KNA	Saint Kitts and Nevis	Americas	All ages	46920	19.318	0.477324	66.5952
Protozoa	ENTA	Entamoeba histolytica	2020	Incidence	Number	KOR	South Korea	Western Pacific	<5 years	1829899	61.2584	1.51362	211.176
Protozoa	ENTA	Entamoeba histolytica	2020	Incidence	Number	KOR	South Korea	Western Pacific	≥5 years	49995900	21276.6	525.718	73347
Protozoa	ENTA	Entamoeba histolytica	2020	Incidence	Number	KOR	South Korea	Western Pacific	All ages	51825799	21337.9	527.232	73558.2
Protozoa	ENTA	Entamoeba histolytica	2020	Incidence	Number	KWT	Kuwait	Eastern Mediterranean	<5 years	287560	6.52392	0.161198	22.49
Protozoa	ENTA	Entamoeba histolytica	2020	Incidence	Number	KWT	Kuwait	Eastern Mediterranean	≥5 years	4176846	1831.57	45.2559	6314
Protozoa	ENTA	Entamoeba histolytica	2020	Incidence	Number	KWT	Kuwait	Eastern Mediterranean	All ages	4464406	1838.1	45.4171	6336.49
Protozoa	ENTA	Entamoeba histolytica	2020	Incidence	Number	LAO	Laos	Western Pacific	<5 years	806852	1159.22	131.488	3312.72
Protozoa	ENTA	Entamoeba histolytica	2020	Incidence	Number	LAO	Laos	Western Pacific	≥5 years	6485530	7714.81	1020.96	23850.3
Protozoa	ENTA	Entamoeba histolytica	2020	Incidence	Number	LAO	Laos	Western Pacific	All ages	7292382	8874.03	1176.18	27464.6
Protozoa	ENTA	Entamoeba histolytica	2020	Incidence	Number	LBN	Lebanon	Eastern Mediterranean	<5 years	491396	574.013	106.109	1878.84
Protozoa	ENTA	Entamoeba histolytica	2020	Incidence	Number	LBN	Lebanon	Eastern Mediterranean	≥5 years	5204939	8091.27	1274.56	24342
Protozoa	ENTA	Entamoeba histolytica	2020	Incidence	Number	LBN	Lebanon	Eastern Mediterranean	All ages	5696335	8665.29	1381.66	26060
Protozoa	ENTA	Entamoeba histolytica	2020	Incidence	Number	LBR	Liberia	Africa	<5 years	748804	1469.45	338.418	3611.61
Protozoa	ENTA	Entamoeba histolytica	2020	Incidence	Number	LBR	Liberia	Africa	≥5 years	4345395	34007.6	8132.7	91030.3
Protozoa	ENTA	Entamoeba histolytica	2020	Incidence	Number	LBR	Liberia	Africa	All ages	5094199	35477.1	8536.94	94987.8
Protozoa	ENTA	Entamoeba histolytica	2020	Incidence	Number	LBY	Libya	Eastern Mediterranean	<5 years	684194	687.463	115.513	1913.08
Protozoa	ENTA	Entamoeba histolytica	2020	Incidence	Number	LBY	Libya	Eastern Mediterranean	≥5 years	6315085	12140.4	1964.4	35269.7
Protozoa	ENTA	Entamoeba histolytica	2020	Incidence	Number	LBY	Libya	Eastern Mediterranean	All ages	6999279	12827.9	2088.22	36902.8
Protozoa	ENTA	Entamoeba histolytica	2020	Incidence	Number	LCA	Saint Lucia	Americas	<5 years	10490	5.73966	0.869175	16.5543
Protozoa	ENTA	Entamoeba histolytica	2020	Incidence	Number	LCA	Saint Lucia	Americas	≥5 years	167483	249.12	40.8379	691.16
Protozoa	ENTA	Entamoeba histolytica	2020	Incidence	Number	LCA	Saint Lucia	Americas	All ages	177973	254.86	41.8629	704.395
Protozoa	ENTA	Entamoeba histolytica	2020	Incidence	Number	LKA	Sri Lanka	South-East Asia	<5 years	1684786	2315.02	456.658	6716.69
Protozoa	ENTA	Entamoeba histolytica	2020	Incidence	Number	LKA	Sri Lanka	South-East Asia	≥5 years	20803217	35520.8	7398.39	97004.6
Protozoa	ENTA	Entamoeba histolytica	2020	Incidence	Number	LKA	Sri Lanka	South-East Asia	All ages	22488003	37835.8	7902.69	101693
Protozoa	ENTA	Entamoeba histolytica	2020	Incidence	Number	LSO	Lesotho	Africa	<5 years	280476	449.039	81.294	1094.19
Protozoa	ENTA	Entamoeba histolytica	2020	Incidence	Number	LSO	Lesotho	Africa	≥5 years	1941618	14891.4	2837.53	40192.3
Protozoa	ENTA	Entamoeba histolytica	2020	Incidence	Number	LSO	Lesotho	Africa	All ages	2222094	15340.4	2936.82	41178.6
Protozoa	ENTA	Entamoeba histolytica	2020	Incidence	Number	LTU	Lithuania	Europe	<5 years	145604	4.35632	0.107639	15.0176
Protozoa	ENTA	Entamoeba histolytica	2020	Incidence	Number	LTU	Lithuania	Europe	≥5 years	2649404	1146.41	28.3264	3952.04
Protozoa	ENTA	Entamoeba histolytica	2020	Incidence	Number	LTU	Lithuania	Europe	All ages	2795008	1150.77	28.434	3967.05
Protozoa	ENTA	Entamoeba histolytica	2020	Incidence	Number	LUX	Luxembourg	Europe	<5 years	32982	0.950069	0.023475	3.27518
Protozoa	ENTA	Entamoeba histolytica	2020	Incidence	Number	LUX	Luxembourg	Europe	≥5 years	593297	256.903	6.34776	885.625
Protozoa	ENTA	Entamoeba histolytica	2020	Incidence	Number	LUX	Luxembourg	Europe	All ages	626279	257.853	6.37123	888.9
Protozoa	ENTA	Entamoeba histolytica	2020	Incidence	Number	LVA	Latvia	Europe	<5 years	103060	2.92642	0.0723081	10.0883
Protozoa	ENTA	Entamoeba histolytica	2020	Incidence	Number	LVA	Latvia	Europe	≥5 years	1805040	782.682	19.3391	2698.14
Protozoa	ENTA	Entamoeba histolytica	2020	Incidence	Number	LVA	Latvia	Europe	All ages	1908100	785.608	19.4114	2708.23
Protozoa	ENTA	Entamoeba histolytica	2020	Incidence	Number	MAR	Morocco	Eastern Mediterranean	<5 years	3266522	5180.98	562.063	15157.7
Protozoa	ENTA	Entamoeba histolytica	2020	Incidence	Number	MAR	Morocco	Eastern Mediterranean	≥5 years	33127411	38802	5056.72	121051
Protozoa	ENTA	Entamoeba histolytica	2020	Incidence	Number	MAR	Morocco	Eastern Mediterranean	All ages	36393933	43983	5733.76	137871
Protozoa	ENTA	Entamoeba histolytica	2020	Incidence	Number	MCO	Monaco	Europe	<5 years	1838	0.0666406	0.00164661	0.229731
Protozoa	ENTA	Entamoeba histolytica	2020	Incidence	Number	MCO	Monaco	Europe	≥5 years	35936	15.4858	0.382634	53.3842
Protozoa	ENTA	Entamoeba histolytica	2020	Incidence	Number	MCO	Monaco	Europe	All ages	37774	15.5524	0.384281	53.614
Protozoa	ENTA	Entamoeba histolytica	2020	Incidence	Number	MDA	Moldova	Europe	<5 years	211723	290.551	44.9011	917.864
Protozoa	ENTA	Entamoeba histolytica	2020	Incidence	Number	MDA	Moldova	Europe	≥5 years	2878227	1087.2	172.973	3640.57
Protozoa	ENTA	Entamoeba histolytica	2020	Incidence	Number	MDA	Moldova	Europe	All ages	3089950	1377.75	212.914	4389.5
Protozoa	ENTA	Entamoeba histolytica	2020	Incidence	Number	MDG	Madagascar	Africa	<5 years	4272512	10146	2350.29	25167.1
Protozoa	ENTA	Entamoeba histolytica	2020	Incidence	Number	MDG	Madagascar	Africa	≥5 years	24313481	203720	45455.6	543732
Protozoa	ENTA	Entamoeba histolytica	2020	Incidence	Number	MDG	Madagascar	Africa	All ages	28585993	213865	49192.1	572850
Protozoa	ENTA	Entamoeba histolytica	2020	Incidence	Number	MDV	Maldives	South-East Asia	<5 years	34089	84.3448	13.0687	264.363
Protozoa	ENTA	Entamoeba histolytica	2020	Incidence	Number	MDV	Maldives	South-East Asia	≥5 years	460910	824.109	135.957	2820.46
Protozoa	ENTA	Entamoeba histolytica	2020	Incidence	Number	MDV	Maldives	South-East Asia	All ages	494999	908.454	147.374	3070.49
Protozoa	ENTA	Entamoeba histolytica	2020	Incidence	Number	MEX	Mexico	Americas	<5 years	10564943	6454.33	918.34	20754.5
Protozoa	ENTA	Entamoeba histolytica	2020	Incidence	Number	MEX	Mexico	Americas	≥5 years	115791987	61992.5	9093.64	198550
Protozoa	ENTA	Entamoeba histolytica	2020	Incidence	Number	MEX	Mexico	Americas	All ages	126356930	68446.8	9973.39	222714
Protozoa	ENTA	Entamoeba histolytica	2020	Incidence	Number	MHL	Marshall Islands	Western Pacific	<5 years	4672	4.28194	0.657064	11.0279
Protozoa	ENTA	Entamoeba histolytica	2020	Incidence	Number	MHL	Marshall Islands	Western Pacific	≥5 years	38689	60.9765	10.2254	181.306
Protozoa	ENTA	Entamoeba histolytica	2020	Incidence	Number	MHL	Marshall Islands	Western Pacific	All ages	43361	65.2584	10.9025	194.231
Protozoa	ENTA	Entamoeba histolytica	2020	Incidence	Number	MKD	North Macedonia	Europe	<5 years	106051	67.4312	10.849	221.23
Protozoa	ENTA	Entamoeba histolytica	2020	Incidence	Number	MKD	North Macedonia	Europe	≥5 years	1780140	166.808	25.2195	525.592
Protozoa	ENTA	Entamoeba histolytica	2020	Incidence	Number	MKD	North Macedonia	Europe	All ages	1886191	234.24	35.8246	720.185
Protozoa	ENTA	Entamoeba histolytica	2020	Incidence	Number	MLI	Mali	Africa	<5 years	3900411	5722.97	1232.17	14174.5
Protozoa	ENTA	Entamoeba histolytica	2020	Incidence	Number	MLI	Mali	Africa	≥5 years	17479370	123213	23395.7	326612
Protozoa	ENTA	Entamoeba histolytica	2020	Incidence	Number	MLI	Mali	Africa	All ages	21379781	128936	24417.9	337421
Protozoa	ENTA	Entamoeba histolytica	2020	Incidence	Number	MLT	Malta	Europe	<5 years	23924	0.799102	0.0197448	2.75475
Protozoa	ENTA	Entamoeba histolytica	2020	Incidence	Number	MLT	Malta	Europe	≥5 years	490602	211.043	5.21461	727.53
Protozoa	ENTA	Entamoeba histolytica	2020	Incidence	Number	MLT	Malta	Europe	All ages	514526	211.842	5.23435	730.285
Protozoa	ENTA	Entamoeba histolytica	2020	Incidence	Number	MMR	Myanmar	South-East Asia	<5 years	4522116	15698	3217.23	39871
Protozoa	ENTA	Entamoeba histolytica	2020	Incidence	Number	MMR	Myanmar	South-East Asia	≥5 years	48303184	82372	15298.4	205541
Protozoa	ENTA	Entamoeba histolytica	2020	Incidence	Number	MMR	Myanmar	South-East Asia	All ages	52825300	98070	19236.1	240262
Protozoa	ENTA	Entamoeba histolytica	2020	Incidence	Number	MNE	Montenegro	Europe	<5 years	36443	11.6824	1.76758	37.9721
Protozoa	ENTA	Entamoeba histolytica	2020	Incidence	Number	MNE	Montenegro	Europe	≥5 years	573352	32.3632	5.33485	109.814
Protozoa	ENTA	Entamoeba histolytica	2020	Incidence	Number	MNE	Montenegro	Europe	All ages	609795	44.0455	7.66488	143.926
Protozoa	ENTA	Entamoeba histolytica	2020	Incidence	Number	MNG	Mongolia	Western Pacific	<5 years	394668	57.8619	6.54173	165.03
Protozoa	ENTA	Entamoeba histolytica	2020	Incidence	Number	MNG	Mongolia	Western Pacific	≥5 years	2869990	145.779	19.0314	443.869
Protozoa	ENTA	Entamoeba histolytica	2020	Incidence	Number	MNG	Mongolia	Western Pacific	All ages	3264658	203.641	25.8305	631.194
Protozoa	ENTA	Entamoeba histolytica	2020	Incidence	Number	MOZ	Mozambique	Africa	<5 years	5236310	3956.88	838.342	10573
Protozoa	ENTA	Entamoeba histolytica	2020	Incidence	Number	MOZ	Mozambique	Africa	≥5 years	25087332	96071.3	20071.9	276134
Protozoa	ENTA	Entamoeba histolytica	2020	Incidence	Number	MOZ	Mozambique	Africa	All ages	30323642	100028	21029.1	284170
Protozoa	ENTA	Entamoeba histolytica	2020	Incidence	Number	MRT	Mauritania	Africa	<5 years	748092	1628.67	301.751	4024.84
Protozoa	ENTA	Entamoeba histolytica	2020	Incidence	Number	MRT	Mauritania	Africa	≥5 years	3785334	27725.5	5280.64	72321
Protozoa	ENTA	Entamoeba histolytica	2020	Incidence	Number	MRT	Mauritania	Africa	All ages	4533426	29354.2	5570.47	76001.4
Protozoa	ENTA	Entamoeba histolytica	2020	Incidence	Number	MUS	Mauritius	Africa	<5 years	61914	155.967	21.9694	416.989
Protozoa	ENTA	Entamoeba histolytica	2020	Incidence	Number	MUS	Mauritius	Africa	≥5 years	1222885	1911.3	309.317	5243.04
Protozoa	ENTA	Entamoeba histolytica	2020	Incidence	Number	MUS	Mauritius	Africa	All ages	1284799	2067.27	334.33	5652.98
Protozoa	ENTA	Entamoeba histolytica	2020	Incidence	Number	MWI	Malawi	Africa	<5 years	2923804	6327.4	1087.01	19292
Protozoa	ENTA	Entamoeba histolytica	2020	Incidence	Number	MWI	Malawi	Africa	≥5 years	16354078	128993	22512.9	381391
Protozoa	ENTA	Entamoeba histolytica	2020	Incidence	Number	MWI	Malawi	Africa	All ages	19277882	135321	23869.6	399229
Protozoa	ENTA	Entamoeba histolytica	2020	Incidence	Number	MYS	Malaysia	Western Pacific	<5 years	2656511	3464.27	461.9	9550.17
Protozoa	ENTA	Entamoeba histolytica	2020	Incidence	Number	MYS	Malaysia	Western Pacific	≥5 years	31040441	56290.9	8756.98	162699
Protozoa	ENTA	Entamoeba histolytica	2020	Incidence	Number	MYS	Malaysia	Western Pacific	All ages	33696952	59755.2	9276.41	172504
Protozoa	ENTA	Entamoeba histolytica	2020	Incidence	Number	NAM	Namibia	Africa	<5 years	378857	534.763	86.2087	1372.48
Protozoa	ENTA	Entamoeba histolytica	2020	Incidence	Number	NAM	Namibia	Africa	≥5 years	2308859	17002.5	2999.9	44559.6
Protozoa	ENTA	Entamoeba histolytica	2020	Incidence	Number	NAM	Namibia	Africa	All ages	2687716	17537.3	3099.13	45800.9
Protozoa	ENTA	Entamoeba histolytica	2020	Incidence	Number	NER	Niger	Africa	<5 years	4365438	12968	2669.78	32654.6
Protozoa	ENTA	Entamoeba histolytica	2020	Incidence	Number	NER	Niger	Africa	≥5 years	18962160	122403	26777.1	348372
Protozoa	ENTA	Entamoeba histolytica	2020	Incidence	Number	NER	Niger	Africa	All ages	23327598	135371	30416.9	372051
Protozoa	ENTA	Entamoeba histolytica	2020	Incidence	Number	NGA	Nigeria	Africa	<5 years	33358651	63749.3	12619.5	176110
Protozoa	ENTA	Entamoeba histolytica	2020	Incidence	Number	NGA	Nigeria	Africa	≥5 years	178382180	497647	92928.6	1.36478e+06
Protozoa	ENTA	Entamoeba histolytica	2020	Incidence	Number	NGA	Nigeria	Africa	All ages	211740831	561396	106466	1.51766e+06
Protozoa	ENTA	Entamoeba histolytica	2020	Incidence	Number	NIC	Nicaragua	Americas	<5 years	667725	510.394	77.703	1407.58
Protozoa	ENTA	Entamoeba histolytica	2020	Incidence	Number	NIC	Nicaragua	Americas	≥5 years	5857478	5734.69	710.378	17320.9
Protozoa	ENTA	Entamoeba histolytica	2020	Incidence	Number	NIC	Nicaragua	Americas	All ages	6525203	6245.08	791.614	18484.8
Protozoa	ENTA	Entamoeba histolytica	2020	Incidence	Number	NIU	Niue	Western Pacific	<5 years	126	0.00238257	5.88703e-05	0.00821345
Protozoa	ENTA	Entamoeba histolytica	2020	Incidence	Number	NIU	Niue	Western Pacific	≥5 years	1667	0.735836	0.0181816	2.53665
Protozoa	ENTA	Entamoeba histolytica	2020	Incidence	Number	NIU	Niue	Western Pacific	All ages	1793	0.738219	0.0182405	2.54487
Protozoa	ENTA	Entamoeba histolytica	2020	Incidence	Number	NLD	Netherlands	Europe	<5 years	875809	24.9333	0.616071	85.9528
Protozoa	ENTA	Entamoeba histolytica	2020	Incidence	Number	NLD	Netherlands	Europe	≥5 years	16725873	7222.08	178.449	24896.7
Protozoa	ENTA	Entamoeba histolytica	2020	Incidence	Number	NLD	Netherlands	Europe	All ages	17601682	7247.01	179.065	24982.7
Protozoa	ENTA	Entamoeba histolytica	2020	Incidence	Number	NOR	Norway	Europe	<5 years	290051	7.54501	0.186428	26.01
Protozoa	ENTA	Entamoeba histolytica	2020	Incidence	Number	NOR	Norway	Europe	≥5 years	5077363	2202.34	54.4171	7592.15
Protozoa	ENTA	Entamoeba histolytica	2020	Incidence	Number	NOR	Norway	Europe	All ages	5367414	2209.89	54.6035	7618.16
Protozoa	ENTA	Entamoeba histolytica	2020	Incidence	Number	NPL	Nepal	South-East Asia	<5 years	2860901	1876.62	311.792	5844.26
Protozoa	ENTA	Entamoeba histolytica	2020	Incidence	Number	NPL	Nepal	South-East Asia	≥5 years	25837821	50383.8	7175.88	140104
Protozoa	ENTA	Entamoeba histolytica	2020	Incidence	Number	NPL	Nepal	South-East Asia	All ages	28698722	52260.4	7497.18	144665
Protozoa	ENTA	Entamoeba histolytica	2020	Incidence	Number	NRU	Nauru	Western Pacific	<5 years	1512	0.0195187	0.000482284	0.0672871
Protozoa	ENTA	Entamoeba histolytica	2020	Incidence	Number	NRU	Nauru	Western Pacific	≥5 years	10114	4.76717	0.117791	16.4339
Protozoa	ENTA	Entamoeba histolytica	2020	Incidence	Number	NRU	Nauru	Western Pacific	All ages	11626	4.78669	0.118273	16.5012
Protozoa	ENTA	Entamoeba histolytica	2020	Incidence	Number	NZL	New Zealand	Western Pacific	<5 years	305735	7.3724	0.182163	25.4149
Protozoa	ENTA	Entamoeba histolytica	2020	Incidence	Number	NZL	New Zealand	Western Pacific	≥5 years	4730774	2066.27	51.055	7123.08
Protozoa	ENTA	Entamoeba histolytica	2020	Incidence	Number	NZL	New Zealand	Western Pacific	All ages	5036509	2073.65	51.2372	7148.49
Protozoa	ENTA	Entamoeba histolytica	2020	Incidence	Number	OMN	Oman	Eastern Mediterranean	<5 years	442759	8.51439	0.21038	29.3517
Protozoa	ENTA	Entamoeba histolytica	2020	Incidence	Number	OMN	Oman	Eastern Mediterranean	≥5 years	4128444	1873.55	46.2932	6458.72
Protozoa	ENTA	Entamoeba histolytica	2020	Incidence	Number	OMN	Oman	Eastern Mediterranean	All ages	4571203	1882.07	46.5035	6488.07
Protozoa	ENTA	Entamoeba histolytica	2020	Incidence	Number	PAK	Pakistan	Eastern Mediterranean	<5 years	30883973	93974.9	15035.4	279663
Protozoa	ENTA	Entamoeba histolytica	2020	Incidence	Number	PAK	Pakistan	Eastern Mediterranean	≥5 years	201891851	1.19429e+06	176856	3.56559e+06
Protozoa	ENTA	Entamoeba histolytica	2020	Incidence	Number	PAK	Pakistan	Eastern Mediterranean	All ages	232775824	1.28826e+06	200829	3.80359e+06
Protozoa	ENTA	Entamoeba histolytica	2020	Incidence	Number	PAN	Panama	Americas	<5 years	383182	6.62844	0.16378	22.8503
Protozoa	ENTA	Entamoeba histolytica	2020	Incidence	Number	PAN	Panama	Americas	≥5 years	3884046	1750.29	43.2474	6033.78
Protozoa	ENTA	Entamoeba histolytica	2020	Incidence	Number	PAN	Panama	Americas	All ages	4267228	1756.92	43.4112	6056.63
Protozoa	ENTA	Entamoeba histolytica	2020	Incidence	Number	PER	Peru	Americas	<5 years	2705888	2665.13	422.046	8620.88
Protozoa	ENTA	Entamoeba histolytica	2020	Incidence	Number	PER	Peru	Americas	≥5 years	29954039	38506.6	5471.9	132793
Protozoa	ENTA	Entamoeba histolytica	2020	Incidence	Number	PER	Peru	Americas	All ages	32659927	41171.7	5938.15	141790
Protozoa	ENTA	Entamoeba histolytica	2020	Incidence	Number	PHL	Philippines	Western Pacific	<5 years	11371188	15782.5	1764.84	46853.5
Protozoa	ENTA	Entamoeba histolytica	2020	Incidence	Number	PHL	Philippines	Western Pacific	≥5 years	100106766	91073.3	11794.6	280509
Protozoa	ENTA	Entamoeba histolytica	2020	Incidence	Number	PHL	Philippines	Western Pacific	All ages	111477954	106856	13702.9	334039
Protozoa	ENTA	Entamoeba histolytica	2020	Incidence	Number	PLW	Palau	Western Pacific	<5 years	1047	1.46797	0.195783	4.20481
Protozoa	ENTA	Entamoeba histolytica	2020	Incidence	Number	PLW	Palau	Western Pacific	≥5 years	16741	31.6678	4.52951	100.853
Protozoa	ENTA	Entamoeba histolytica	2020	Incidence	Number	PLW	Palau	Western Pacific	All ages	17788	33.1357	4.76667	104.539
Protozoa	ENTA	Entamoeba histolytica	2020	Incidence	Number	PNG	Papua New Guinea	Western Pacific	<5 years	1199775	2355.39	257.309	6544.89
Protozoa	ENTA	Entamoeba histolytica	2020	Incidence	Number	PNG	Papua New Guinea	Western Pacific	≥5 years	8516054	14159.6	1866.01	43791.1
Protozoa	ENTA	Entamoeba histolytica	2020	Incidence	Number	PNG	Papua New Guinea	Western Pacific	All ages	9715829	16515	2193.52	50617.5
Protozoa	ENTA	Entamoeba histolytica	2020	Incidence	Number	POL	Poland	Europe	<5 years	1907075	57.403	1.41836	197.886
Protozoa	ENTA	Entamoeba histolytica	2020	Incidence	Number	POL	Poland	Europe	≥5 years	36311875	15678.2	387.389	54047.6
Protozoa	ENTA	Entamoeba histolytica	2020	Incidence	Number	POL	Poland	Europe	All ages	38218950	15735.6	388.807	54245.5
Protozoa	ENTA	Entamoeba histolytica	2020	Incidence	Number	PRK	North Korea	South-East Asia	<5 years	1704576	3151.76	623.241	8815.05
Protozoa	ENTA	Entamoeba histolytica	2020	Incidence	Number	PRK	North Korea	South-East Asia	≥5 years	24384577	54773.9	10965.5	154410
Protozoa	ENTA	Entamoeba histolytica	2020	Incidence	Number	PRK	North Korea	South-East Asia	All ages	26089153	57925.7	11680.7	162229
Protozoa	ENTA	Entamoeba histolytica	2020	Incidence	Number	PRT	Portugal	Europe	<5 years	433871	14.4815	0.357819	49.9221
Protozoa	ENTA	Entamoeba histolytica	2020	Incidence	Number	PRT	Portugal	Europe	≥5 years	9928576	4251.97	105.061	14657.9
Protozoa	ENTA	Entamoeba histolytica	2020	Incidence	Number	PRT	Portugal	Europe	All ages	10362447	4266.46	105.419	14707.8
Protozoa	ENTA	Entamoeba histolytica	2020	Incidence	Number	PRY	Paraguay	Americas	<5 years	683364	410.557	62.3115	1143.96
Protozoa	ENTA	Entamoeba histolytica	2020	Incidence	Number	PRY	Paraguay	Americas	≥5 years	5875153	3443.17	563.046	9741.08
Protozoa	ENTA	Entamoeba histolytica	2020	Incidence	Number	PRY	Paraguay	Americas	All ages	6558517	3853.73	628.14	11100.1
Protozoa	ENTA	Entamoeba histolytica	2020	Incidence	Number	QAT	Qatar	Eastern Mediterranean	<5 years	154198	5.11625	0.126416	17.6373
Protozoa	ENTA	Entamoeba histolytica	2020	Incidence	Number	QAT	Qatar	Eastern Mediterranean	≥5 years	2661786	1154.29	28.521	3979.19
Protozoa	ENTA	Entamoeba histolytica	2020	Incidence	Number	QAT	Qatar	Eastern Mediterranean	All ages	2815984	1159.4	28.6474	3996.82
Protozoa	ENTA	Entamoeba histolytica	2020	Incidence	Number	ROU	Romania	Europe	<5 years	1015745	29.139	0.719987	100.451
Protozoa	ENTA	Entamoeba histolytica	2020	Incidence	Number	ROU	Romania	Europe	≥5 years	18437297	7980.12	197.179	27509.9
Protozoa	ENTA	Entamoeba histolytica	2020	Incidence	Number	ROU	Romania	Europe	All ages	19453042	8009.26	197.899	27610.4
Protozoa	ENTA	Entamoeba histolytica	2020	Incidence	Number	RUS	Russia	Europe	<5 years	8646797	6269.98	936.045	19386
Protozoa	ENTA	Entamoeba histolytica	2020	Incidence	Number	RUS	Russia	Europe	≥5 years	137907828	60089.1	10632.8	200655
Protozoa	ENTA	Entamoeba histolytica	2020	Incidence	Number	RUS	Russia	Europe	All ages	146554625	66359.1	11840.2	219346
Protozoa	ENTA	Entamoeba histolytica	2020	Incidence	Number	RWA	Rwanda	Africa	<5 years	1822934	2659.87	565.109	7007.95
Protozoa	ENTA	Entamoeba histolytica	2020	Incidence	Number	RWA	Rwanda	Africa	≥5 years	11097684	65657.5	13296.5	183477
Protozoa	ENTA	Entamoeba histolytica	2020	Incidence	Number	RWA	Rwanda	Africa	All ages	12920618	68317.4	13957.6	188704
Protozoa	ENTA	Entamoeba histolytica	2020	Incidence	Number	SAU	Saudi Arabia	Eastern Mediterranean	<5 years	2793606	51.1843	1.2647	176.448
Protozoa	ENTA	Entamoeba histolytica	2020	Incidence	Number	SAU	Saudi Arabia	Eastern Mediterranean	≥5 years	28015419	12633.6	312.16	43551.9
Protozoa	ENTA	Entamoeba histolytica	2020	Incidence	Number	SAU	Saudi Arabia	Eastern Mediterranean	All ages	30809025	12684.8	313.425	43728.3
Protozoa	ENTA	Entamoeba histolytica	2020	Incidence	Number	SDN	Sudan	Eastern Mediterranean	<5 years	7188369	27259.7	3648.85	78818.2
Protozoa	ENTA	Entamoeba histolytica	2020	Incidence	Number	SDN	Sudan	Eastern Mediterranean	≥5 years	38985928	168100	23942.9	521822
Protozoa	ENTA	Entamoeba histolytica	2020	Incidence	Number	SDN	Sudan	Eastern Mediterranean	All ages	46174297	195360	28531.7	612955
Protozoa	ENTA	Entamoeba histolytica	2020	Incidence	Number	SEAR	South-East Asian Region	South-East Asia	<5 years	172623980	453284	85364.6	1.20797e+06
Protozoa	ENTA	Entamoeba histolytica	2020	Incidence	Number	SEAR	South-East Asian Region	South-East Asia	≥5 years	1866977255	1.32009e+07	2.1166e+06	3.58323e+07
Protozoa	ENTA	Entamoeba histolytica	2020	Incidence	Number	SEAR	South-East Asian Region	South-East Asia	All ages	2039601235	1.36541e+07	2.20615e+06	3.6988e+07
Protozoa	ENTA	Entamoeba histolytica	2020	Incidence	Number	SEN	Senegal	Africa	<5 years	2400034	4587.3	805.006	11376.5
Protozoa	ENTA	Entamoeba histolytica	2020	Incidence	Number	SEN	Senegal	Africa	≥5 years	14171805	88582.7	15310.1	244701
Protozoa	ENTA	Entamoeba histolytica	2020	Incidence	Number	SEN	Senegal	Africa	All ages	16571839	93170	16103	256516
Protozoa	ENTA	Entamoeba histolytica	2020	Incidence	Number	SGP	Singapore	Western Pacific	<5 years	233300	7.46263	0.184392	25.726
Protozoa	ENTA	Entamoeba histolytica	2020	Incidence	Number	SGP	Singapore	Western Pacific	≥5 years	5448472	2331.85	57.6171	8038.61
Protozoa	ENTA	Entamoeba histolytica	2020	Incidence	Number	SGP	Singapore	Western Pacific	All ages	5681772	2339.32	57.8015	8064.34
Protozoa	ENTA	Entamoeba histolytica	2020	Incidence	Number	SLB	Solomon Islands	Western Pacific	<5 years	102416	85.0973	10.4992	235.92
Protozoa	ENTA	Entamoeba histolytica	2020	Incidence	Number	SLB	Solomon Islands	Western Pacific	≥5 years	633057	1223.59	168.789	3869.21
Protozoa	ENTA	Entamoeba histolytica	2020	Incidence	Number	SLB	Solomon Islands	Western Pacific	All ages	735473	1308.69	179.178	4114.88
Protozoa	ENTA	Entamoeba histolytica	2020	Incidence	Number	SLE	Sierra Leone	Africa	<5 years	1121203	2023.11	421.744	5175.71
Protozoa	ENTA	Entamoeba histolytica	2020	Incidence	Number	SLE	Sierra Leone	Africa	≥5 years	6700203	52920.5	11215.5	146583
Protozoa	ENTA	Entamoeba histolytica	2020	Incidence	Number	SLE	Sierra Leone	Africa	All ages	7821406	54943.6	11742.8	150883
Protozoa	ENTA	Entamoeba histolytica	2020	Incidence	Number	SLV	El Salvador	Americas	<5 years	520946	370.013	57.1135	1033.51
Protozoa	ENTA	Entamoeba histolytica	2020	Incidence	Number	SLV	El Salvador	Americas	≥5 years	5702213	6197.6	975.857	17679.5
Protozoa	ENTA	Entamoeba histolytica	2020	Incidence	Number	SLV	El Salvador	Americas	All ages	6223159	6567.62	1032.97	18876.8
Protozoa	ENTA	Entamoeba histolytica	2020	Incidence	Number	SMR	San Marino	Europe	<5 years	1284	0.0419671	0.00103695	0.144673
Protozoa	ENTA	Entamoeba histolytica	2020	Incidence	Number	SMR	San Marino	Europe	≥5 years	33430	14.2506	0.352114	49.1261
Protozoa	ENTA	Entamoeba histolytica	2020	Incidence	Number	SMR	San Marino	Europe	All ages	34714	14.2925	0.353151	49.2708
Protozoa	ENTA	Entamoeba histolytica	2020	Incidence	Number	SOM	Somalia	Eastern Mediterranean	<5 years	3117597	3936.83	702.131	11922.8
Protozoa	ENTA	Entamoeba histolytica	2020	Incidence	Number	SOM	Somalia	Eastern Mediterranean	≥5 years	13214311	48851.7	9374.5	143867
Protozoa	ENTA	Entamoeba histolytica	2020	Incidence	Number	SOM	Somalia	Eastern Mediterranean	All ages	16331908	52788.5	10098.8	157538
Protozoa	ENTA	Entamoeba histolytica	2020	Incidence	Number	SRB	Serbia	Europe	<5 years	324374	120.28	18.9329	369.535
Protozoa	ENTA	Entamoeba histolytica	2020	Incidence	Number	SRB	Serbia	Europe	≥5 years	6614749	661.997	116.97	2203.18
Protozoa	ENTA	Entamoeba histolytica	2020	Incidence	Number	SRB	Serbia	Europe	All ages	6939123	782.277	141.143	2526.59
Protozoa	ENTA	Entamoeba histolytica	2020	Incidence	Number	SSD	South Sudan	Africa	<5 years	1416648	2795.65	721.39	7160.67
Protozoa	ENTA	Entamoeba histolytica	2020	Incidence	Number	SSD	South Sudan	Africa	≥5 years	9144186	55017.2	13441.7	137201
Protozoa	ENTA	Entamoeba histolytica	2020	Incidence	Number	SSD	South Sudan	Africa	All ages	10560834	57812.8	14371.1	144463
Protozoa	ENTA	Entamoeba histolytica	2020	Incidence	Number	STP	Sao Tome and Principe	Africa	<5 years	29515	11.0535	1.93143	26.9006
Protozoa	ENTA	Entamoeba histolytica	2020	Incidence	Number	STP	Sao Tome and Principe	Africa	≥5 years	185484	509.162	91.2755	1427.17
Protozoa	ENTA	Entamoeba histolytica	2020	Incidence	Number	STP	Sao Tome and Principe	Africa	All ages	214999	520.216	93.2026	1447.44
Protozoa	ENTA	Entamoeba histolytica	2020	Incidence	Number	SUR	Suriname	Americas	<5 years	54041	21.2406	3.44923	56.4527
Protozoa	ENTA	Entamoeba histolytica	2020	Incidence	Number	SUR	Suriname	Americas	≥5 years	555100	523.699	84.5058	1538.09
Protozoa	ENTA	Entamoeba histolytica	2020	Incidence	Number	SUR	Suriname	Americas	All ages	609141	544.939	88.3911	1603.13
Protozoa	ENTA	Entamoeba histolytica	2020	Incidence	Number	SVK	Slovakia	Europe	<5 years	294134	8.67266	0.21429	29.8973
Protozoa	ENTA	Entamoeba histolytica	2020	Incidence	Number	SVK	Slovakia	Europe	≥5 years	5160252	2237.02	55.274	7711.7
Protozoa	ENTA	Entamoeba histolytica	2020	Incidence	Number	SVK	Slovakia	Europe	All ages	5454386	2245.7	55.4883	7741.6
Protozoa	ENTA	Entamoeba histolytica	2020	Incidence	Number	SVN	Slovenia	Europe	<5 years	100784	3.11579	0.0769872	10.7411
Protozoa	ENTA	Entamoeba histolytica	2020	Incidence	Number	SVN	Slovenia	Europe	≥5 years	1989955	857.689	21.1924	2956.72
Protozoa	ENTA	Entamoeba histolytica	2020	Incidence	Number	SVN	Slovenia	Europe	All ages	2090739	860.805	21.2694	2967.46
Protozoa	ENTA	Entamoeba histolytica	2020	Incidence	Number	SWE	Sweden	Europe	<5 years	601722	15.6318	0.386242	53.8876
Protozoa	ENTA	Entamoeba histolytica	2020	Incidence	Number	SWE	Sweden	Europe	≥5 years	9726154	4236.59	104.681	14604.8
Protozoa	ENTA	Entamoeba histolytica	2020	Incidence	Number	SWE	Sweden	Europe	All ages	10327876	4252.22	105.067	14658.7
Protozoa	ENTA	Entamoeba histolytica	2020	Incidence	Number	SWZ	Eswatini	Africa	<5 years	142425	198.036	40.3679	463.778
Protozoa	ENTA	Entamoeba histolytica	2020	Incidence	Number	SWZ	Eswatini	Africa	≥5 years	1042974	6808.46	1435.23	16830.9
Protozoa	ENTA	Entamoeba histolytica	2020	Incidence	Number	SWZ	Eswatini	Africa	All ages	1185399	7006.49	1487.47	17228.9
Protozoa	ENTA	Entamoeba histolytica	2020	Incidence	Number	SYC	Seychelles	Africa	<5 years	8586	11.4138	1.56924	30.5787
Protozoa	ENTA	Entamoeba histolytica	2020	Incidence	Number	SYC	Seychelles	Africa	≥5 years	110372	179.575	27.4993	495.467
Protozoa	ENTA	Entamoeba histolytica	2020	Incidence	Number	SYC	Seychelles	Africa	All ages	118958	190.989	29.2295	525.205
Protozoa	ENTA	Entamoeba histolytica	2020	Incidence	Number	SYR	Syria	Eastern Mediterranean	<5 years	1918069	1474.22	242.346	4626.29
Protozoa	ENTA	Entamoeba histolytica	2020	Incidence	Number	SYR	Syria	Eastern Mediterranean	≥5 years	18832837	25125.6	4607.72	76074.3
Protozoa	ENTA	Entamoeba histolytica	2020	Incidence	Number	SYR	Syria	Eastern Mediterranean	All ages	20750906	26599.8	5208.64	79845
Protozoa	ENTA	Entamoeba histolytica	2020	Incidence	Number	TCD	Chad	Africa	<5 years	3215330	7503.37	1915.96	19520.9
Protozoa	ENTA	Entamoeba histolytica	2020	Incidence	Number	TCD	Chad	Africa	≥5 years	13720428	62653.9	15621.3	161455
Protozoa	ENTA	Entamoeba histolytica	2020	Incidence	Number	TCD	Chad	Africa	All ages	16935758	70157.3	17985.8	182763
Protozoa	ENTA	Entamoeba histolytica	2020	Incidence	Number	TGO	Togo	Africa	<5 years	1287378	3152.35	673.538	7937.26
Protozoa	ENTA	Entamoeba histolytica	2020	Incidence	Number	TGO	Togo	Africa	≥5 years	7278500	49064.4	10956.6	131833
Protozoa	ENTA	Entamoeba histolytica	2020	Incidence	Number	TGO	Togo	Africa	All ages	8565878	52216.7	12078.5	138851
Protozoa	ENTA	Entamoeba histolytica	2020	Incidence	Number	THA	Thailand	South-East Asia	<5 years	3455585	4898.98	679.459	14376.5
Protozoa	ENTA	Entamoeba histolytica	2020	Incidence	Number	THA	Thailand	South-East Asia	≥5 years	68127714	141121	22692	438851
Protozoa	ENTA	Entamoeba histolytica	2020	Incidence	Number	THA	Thailand	South-East Asia	All ages	71583299	146020	23580	451494
Protozoa	ENTA	Entamoeba histolytica	2020	Incidence	Number	TJK	Tajikistan	Europe	<5 years	1330493	2420.02	314.85	7701.1
Protozoa	ENTA	Entamoeba histolytica	2020	Incidence	Number	TJK	Tajikistan	Europe	≥5 years	8310864	14654.7	1960.53	49148.7
Protozoa	ENTA	Entamoeba histolytica	2020	Incidence	Number	TJK	Tajikistan	Europe	All ages	9641357	17074.7	2347.19	57033.1
Protozoa	ENTA	Entamoeba histolytica	2020	Incidence	Number	TKM	Turkmenistan	Europe	<5 years	824052	647.435	79.1092	2330.72
Protozoa	ENTA	Entamoeba histolytica	2020	Incidence	Number	TKM	Turkmenistan	Europe	≥5 years	6053898	3988.9	601.293	13824.4
Protozoa	ENTA	Entamoeba histolytica	2020	Incidence	Number	TKM	Turkmenistan	Europe	All ages	6877950	4636.34	693.703	16041.8
Protozoa	ENTA	Entamoeba histolytica	2020	Incidence	Number	TLS	Timor-Leste	South-East Asia	<5 years	164703	388.754	80.5665	1048.29
Protozoa	ENTA	Entamoeba histolytica	2020	Incidence	Number	TLS	Timor-Leste	South-East Asia	≥5 years	1148871	2639.78	566.421	6928.91
Protozoa	ENTA	Entamoeba histolytica	2020	Incidence	Number	TLS	Timor-Leste	South-East Asia	All ages	1313574	3028.53	644.045	8049.55
Protozoa	ENTA	Entamoeba histolytica	2020	Incidence	Number	TON	Tonga	Western Pacific	<5 years	12403	8.96857	1.18552	24.6286
Protozoa	ENTA	Entamoeba histolytica	2020	Incidence	Number	TON	Tonga	Western Pacific	≥5 years	93293	170.523	26.3214	531.793
Protozoa	ENTA	Entamoeba histolytica	2020	Incidence	Number	TON	Tonga	Western Pacific	All ages	105696	179.491	28.0299	554.932
Protozoa	ENTA	Entamoeba histolytica	2020	Incidence	Number	TTO	Trinidad and Tobago	Americas	<5 years	89725	2.17045	0.053629	7.4822
Protozoa	ENTA	Entamoeba histolytica	2020	Incidence	Number	TTO	Trinidad and Tobago	Americas	≥5 years	1388620	606.498	14.9858	2090.78
Protozoa	ENTA	Entamoeba histolytica	2020	Incidence	Number	TTO	Trinidad and Tobago	Americas	All ages	1478345	608.668	15.0394	2098.27
Protozoa	ENTA	Entamoeba histolytica	2020	Incidence	Number	TUN	Tunisia	Eastern Mediterranean	<5 years	1037423	1040.25	179.828	3079.33
Protozoa	ENTA	Entamoeba histolytica	2020	Incidence	Number	TUN	Tunisia	Eastern Mediterranean	≥5 years	10891511	12970.5	2219.12	39191.6
Protozoa	ENTA	Entamoeba histolytica	2020	Incidence	Number	TUN	Tunisia	Eastern Mediterranean	All ages	11928934	14010.7	2430.78	41623.9
Protozoa	ENTA	Entamoeba histolytica	2020	Incidence	Number	TUR	Turkey	Europe	<5 years	6714999	6072.35	844.284	20343.6
Protozoa	ENTA	Entamoeba histolytica	2020	Incidence	Number	TUR	Turkey	Europe	≥5 years	79043496	92730	12348.1	303503
Protozoa	ENTA	Entamoeba histolytica	2020	Incidence	Number	TUR	Turkey	Europe	All ages	85758495	98802.4	13128.1	321025
Protozoa	ENTA	Entamoeba histolytica	2020	Incidence	Number	TUV	Tuvalu	Western Pacific	<5 years	1167	0.65373	0.0885326	1.89822
Protozoa	ENTA	Entamoeba histolytica	2020	Incidence	Number	TUV	Tuvalu	Western Pacific	≥5 years	9325	11.9217	1.88688	36.3985
Protozoa	ENTA	Entamoeba histolytica	2020	Incidence	Number	TUV	Tuvalu	Western Pacific	All ages	10492	12.5754	2.0116	37.9932
Protozoa	ENTA	Entamoeba histolytica	2020	Incidence	Number	TZA	Tanzania	Africa	<5 years	9978859	8990.94	1472.98	23166.1
Protozoa	ENTA	Entamoeba histolytica	2020	Incidence	Number	TZA	Tanzania	Africa	≥5 years	50072550	253242	48170.2	685865
Protozoa	ENTA	Entamoeba histolytica	2020	Incidence	Number	TZA	Tanzania	Africa	All ages	60051409	262233	50057.3	707046
Protozoa	ENTA	Entamoeba histolytica	2020	Incidence	Number	UGA	Uganda	Africa	<5 years	7341990	12131.9	2490.44	31580.6
Protozoa	ENTA	Entamoeba histolytica	2020	Incidence	Number	UGA	Uganda	Africa	≥5 years	36394784	259379	55598.6	719559
Protozoa	ENTA	Entamoeba histolytica	2020	Incidence	Number	UGA	Uganda	Africa	All ages	43736774	271510	58171.3	742680
Protozoa	ENTA	Entamoeba histolytica	2020	Incidence	Number	UKR	Ukraine	Europe	<5 years	1985318	947.42	135.929	2754.71
Protozoa	ENTA	Entamoeba histolytica	2020	Incidence	Number	UKR	Ukraine	Europe	≥5 years	42850552	16563.1	2875.65	51179.1
Protozoa	ENTA	Entamoeba histolytica	2020	Incidence	Number	UKR	Ukraine	Europe	All ages	44835870	17510.6	3027.89	53853.2
Protozoa	ENTA	Entamoeba histolytica	2020	Incidence	Number	URY	Uruguay	Americas	<5 years	212076	4.59404	0.113513	15.8371
Protozoa	ENTA	Entamoeba histolytica	2020	Incidence	Number	URY	Uruguay	Americas	≥5 years	3185615	1394.31	34.4517	4806.62
Protozoa	ENTA	Entamoeba histolytica	2020	Incidence	Number	URY	Uruguay	Americas	All ages	3397691	1398.91	34.5652	4822.46
Protozoa	ENTA	Entamoeba histolytica	2020	Incidence	Number	USA	United States	Americas	<5 years	19623773	475.183	11.7412	1638.1
Protozoa	ENTA	Entamoeba histolytica	2020	Incidence	Number	USA	United States	Americas	≥5 years	319518655	139157	3438.41	479719
Protozoa	ENTA	Entamoeba histolytica	2020	Incidence	Number	USA	United States	Americas	All ages	339142428	139633	3450.15	481357
Protozoa	ENTA	Entamoeba histolytica	2020	Incidence	Number	UZB	Uzbekistan	Europe	<5 years	3742039	1102.98	136.74	3666.6
Protozoa	ENTA	Entamoeba histolytica	2020	Incidence	Number	UZB	Uzbekistan	Europe	≥5 years	29527065	7673.53	1044.95	26072.4
Protozoa	ENTA	Entamoeba histolytica	2020	Incidence	Number	UZB	Uzbekistan	Europe	All ages	33269104	8776.51	1201.03	29793.8
Protozoa	ENTA	Entamoeba histolytica	2020	Incidence	Number	VCT	Saint Vincent and the Grenadines	Americas	<5 years	7359	2.84415	0.44256	8.37278
Protozoa	ENTA	Entamoeba histolytica	2020	Incidence	Number	VCT	Saint Vincent and the Grenadines	Americas	≥5 years	96424	97.5843	16.0857	276.326
Protozoa	ENTA	Entamoeba histolytica	2020	Incidence	Number	VCT	Saint Vincent and the Grenadines	Americas	All ages	103783	100.428	16.6007	282.019
Protozoa	ENTA	Entamoeba histolytica	2020	Incidence	Number	VEN	Venezuela	Americas	<5 years	2452451	1656.34	170.617	5105.45
Protozoa	ENTA	Entamoeba histolytica	2020	Incidence	Number	VEN	Venezuela	Americas	≥5 years	26135302	32081.9	3913.25	109444
Protozoa	ENTA	Entamoeba histolytica	2020	Incidence	Number	VEN	Venezuela	Americas	All ages	28587753	33738.2	4080.22	115417
Protozoa	ENTA	Entamoeba histolytica	2020	Incidence	Number	VNM	Vietnam	Western Pacific	<5 years	7820261	10953.5	1221.71	33251.6
Protozoa	ENTA	Entamoeba histolytica	2020	Incidence	Number	VNM	Vietnam	Western Pacific	≥5 years	89800143	128289	16543.9	399046
Protozoa	ENTA	Entamoeba histolytica	2020	Incidence	Number	VNM	Vietnam	Western Pacific	All ages	97620404	139242	17775.9	426043
Protozoa	ENTA	Entamoeba histolytica	2020	Incidence	Number	VUT	Vanuatu	Western Pacific	<5 years	43296	38.98	4.28074	109.537
Protozoa	ENTA	Entamoeba histolytica	2020	Incidence	Number	VUT	Vanuatu	Western Pacific	≥5 years	252045	414.844	54.4918	1290.29
Protozoa	ENTA	Entamoeba histolytica	2020	Incidence	Number	VUT	Vanuatu	Western Pacific	All ages	295341	453.824	59.2228	1385.44
Protozoa	ENTA	Entamoeba histolytica	2020	Incidence	Number	WPR	Western Pacific Region	Western Pacific	<5 years	118366256	50931.3	7707.1	136501
Protozoa	ENTA	Entamoeba histolytica	2020	Incidence	Number	WPR	Western Pacific Region	Western Pacific	≥5 years	1804546015	590538	146049	1.58041e+06
Protozoa	ENTA	Entamoeba histolytica	2020	Incidence	Number	WPR	Western Pacific Region	Western Pacific	All ages	1922912271	641469	160215	1.71554e+06
Protozoa	ENTA	Entamoeba histolytica	2020	Incidence	Number	WSM	Samoa	Western Pacific	<5 years	29359	22.9955	2.51225	67.9473
Protozoa	ENTA	Entamoeba histolytica	2020	Incidence	Number	WSM	Samoa	Western Pacific	≥5 years	181508	286.37	37.154	932.127
Protozoa	ENTA	Entamoeba histolytica	2020	Incidence	Number	WSM	Samoa	Western Pacific	All ages	210867	309.365	40.468	1001.53
Protozoa	ENTA	Entamoeba histolytica	2020	Incidence	Number	YEM	Yemen	Eastern Mediterranean	<5 years	5716689	21536.9	3419.71	61419.8
Protozoa	ENTA	Entamoeba histolytica	2020	Incidence	Number	YEM	Yemen	Eastern Mediterranean	≥5 years	29923991	60281.5	10751.9	180151
Protozoa	ENTA	Entamoeba histolytica	2020	Incidence	Number	YEM	Yemen	Eastern Mediterranean	All ages	35640680	81818.4	14123.7	242316
Protozoa	ENTA	Entamoeba histolytica	2020	Incidence	Number	ZAF	South Africa	Africa	<5 years	5528921	9673.26	1475.14	27140.5
Protozoa	ENTA	Entamoeba histolytica	2020	Incidence	Number	ZAF	South Africa	Africa	≥5 years	54550572	304824	43109.6	885875
Protozoa	ENTA	Entamoeba histolytica	2020	Incidence	Number	ZAF	South Africa	Africa	All ages	60079493	314497	44588.6	917114
Protozoa	ENTA	Entamoeba histolytica	2020	Incidence	Number	ZMB	Zambia	Africa	<5 years	2983514	4503.64	769.524	11219.5
Protozoa	ENTA	Entamoeba histolytica	2020	Incidence	Number	ZMB	Zambia	Africa	≥5 years	15803555	86717.3	15437.6	255280
Protozoa	ENTA	Entamoeba histolytica	2020	Incidence	Number	ZMB	Zambia	Africa	All ages	18787069	91220.9	16369.5	267453
Protozoa	ENTA	Entamoeba histolytica	2020	Incidence	Number	ZWE	Zimbabwe	Africa	<5 years	2246804	2286.74	399.164	5585.15
Protozoa	ENTA	Entamoeba histolytica	2020	Incidence	Number	ZWE	Zimbabwe	Africa	≥5 years	13147405	59622.5	11231.4	159350
Protozoa	ENTA	Entamoeba histolytica	2020	Incidence	Number	ZWE	Zimbabwe	Africa	All ages	15394209	61909.2	11721.6	165105
Protozoa	ENTA	Entamoeba histolytica	2020	Incidence	Rate per 100,000	AFG	Afghanistan	Eastern Mediterranean	<5 years	6404432	155.526	25.2307	461.044
Protozoa	ENTA	Entamoeba histolytica	2020	Incidence	Rate per 100,000	AFG	Afghanistan	Eastern Mediterranean	≥5 years	32025518	150.126	24.4139	463.151
Protozoa	ENTA	Entamoeba histolytica	2020	Incidence	Rate per 100,000	AFG	Afghanistan	Eastern Mediterranean	All ages	38429950	151.026	25.4263	445.115
Protozoa	ENTA	Entamoeba histolytica	2020	Incidence	Rate per 100,000	AFR	African Region	Africa	<5 years	174975403	175.032	40.2733	391.232
Protozoa	ENTA	Entamoeba histolytica	2020	Incidence	Rate per 100,000	AFR	African Region	Africa	≥5 years	960229463	489.635	111.035	1214.98
Protozoa	ENTA	Entamoeba histolytica	2020	Incidence	Rate per 100,000	AFR	African Region	Africa	All ages	1135204866	441.143	104.603	1079.15
Protozoa	ENTA	Entamoeba histolytica	2020	Incidence	Rate per 100,000	AGO	Angola	Africa	<5 years	5750546	158.529	30.345	371.392
Protozoa	ENTA	Entamoeba histolytica	2020	Incidence	Rate per 100,000	AGO	Angola	Africa	≥5 years	27169963	410.612	77.3191	1100.14
Protozoa	ENTA	Entamoeba histolytica	2020	Incidence	Rate per 100,000	AGO	Angola	Africa	All ages	32920509	366.578	70.9808	970.825
Protozoa	ENTA	Entamoeba histolytica	2020	Incidence	Rate per 100,000	ALB	Albania	Europe	<5 years	161298	55.9827	6.47327	194.898
Protozoa	ENTA	Entamoeba histolytica	2020	Incidence	Rate per 100,000	ALB	Albania	Europe	≥5 years	2716905	9.74073	1.24025	36.3147
Protozoa	ENTA	Entamoeba histolytica	2020	Incidence	Rate per 100,000	ALB	Albania	Europe	All ages	2878203	12.3322	1.55171	44.7995
Protozoa	ENTA	Entamoeba histolytica	2020	Incidence	Rate per 100,000	AMR	Region of the Americas	Americas	<5 years	71592779	55.0988	9.46066	152.855
Protozoa	ENTA	Entamoeba histolytica	2020	Incidence	Rate per 100,000	AMR	Region of the Americas	Americas	≥5 years	945250635	69.6757	17.546	176.593
Protozoa	ENTA	Entamoeba histolytica	2020	Incidence	Rate per 100,000	AMR	Region of the Americas	Americas	All ages	1016843414	68.6494	17.1991	173.175
Protozoa	ENTA	Entamoeba histolytica	2020	Incidence	Rate per 100,000	AND	Andorra	Europe	<5 years	2674	3.16227	0.0781357	10.9013
Protozoa	ENTA	Entamoeba histolytica	2020	Incidence	Rate per 100,000	AND	Andorra	Europe	≥5 years	74475	42.537	1.05104	146.638
Protozoa	ENTA	Entamoeba histolytica	2020	Incidence	Rate per 100,000	AND	Andorra	Europe	All ages	77149	41.1723	1.01732	141.933
Protozoa	ENTA	Entamoeba histolytica	2020	Incidence	Rate per 100,000	ARE	United Arab Emirates	Eastern Mediterranean	<5 years	528640	2.84579	0.0703159	9.81031
Protozoa	ENTA	Entamoeba histolytica	2020	Incidence	Rate per 100,000	ARE	United Arab Emirates	Eastern Mediterranean	≥5 years	8829454	43.467	1.07401	149.844
Protozoa	ENTA	Entamoeba histolytica	2020	Incidence	Rate per 100,000	ARE	United Arab Emirates	Eastern Mediterranean	All ages	9358094	41.1723	1.01732	141.933
Protozoa	ENTA	Entamoeba histolytica	2020	Incidence	Rate per 100,000	ARG	Argentina	Americas	<5 years	3492129	64.6965	9.95992	179.644
Protozoa	ENTA	Entamoeba histolytica	2020	Incidence	Rate per 100,000	ARG	Argentina	Americas	≥5 years	41624021	59.8486	9.76097	172.642
Protozoa	ENTA	Entamoeba histolytica	2020	Incidence	Rate per 100,000	ARG	Argentina	Americas	All ages	45116150	60.2238	9.80504	176.276
Protozoa	ENTA	Entamoeba histolytica	2020	Incidence	Rate per 100,000	ARM	Armenia	Europe	<5 years	188887	83.1601	10.4639	299.994
Protozoa	ENTA	Entamoeba histolytica	2020	Incidence	Rate per 100,000	ARM	Armenia	Europe	≥5 years	2711602	47.2697	6.62026	165.135
Protozoa	ENTA	Entamoeba histolytica	2020	Incidence	Rate per 100,000	ARM	Armenia	Europe	All ages	2900489	49.6069	7.08326	174.212
Protozoa	ENTA	Entamoeba histolytica	2020	Incidence	Rate per 100,000	ATG	Antigua and Barbuda	Americas	<5 years	5228	2.35226	0.0581214	8.10897
Protozoa	ENTA	Entamoeba histolytica	2020	Incidence	Rate per 100,000	ATG	Antigua and Barbuda	Americas	≥5 years	86364	43.5222	1.07538	150.034
Protozoa	ENTA	Entamoeba histolytica	2020	Incidence	Rate per 100,000	ATG	Antigua and Barbuda	Americas	All ages	91592	41.1723	1.01732	141.933
Protozoa	ENTA	Entamoeba histolytica	2020	Incidence	Rate per 100,000	AUS	Australia	Western Pacific	<5 years	1554389	2.47698	0.061203	8.5389
Protozoa	ENTA	Entamoeba histolytica	2020	Incidence	Rate per 100,000	AUS	Australia	Western Pacific	≥5 years	24101525	43.6679	1.07898	150.537
Protozoa	ENTA	Entamoeba histolytica	2020	Incidence	Rate per 100,000	AUS	Australia	Western Pacific	All ages	25655914	41.1723	1.01732	141.933
Protozoa	ENTA	Entamoeba histolytica	2020	Incidence	Rate per 100,000	AUT	Austria	Europe	<5 years	435836	3.15589	0.0779782	10.8793
Protozoa	ENTA	Entamoeba histolytica	2020	Incidence	Rate per 100,000	AUT	Austria	Europe	≥5 years	8466112	43.1294	1.06567	148.68
Protozoa	ENTA	Entamoeba histolytica	2020	Incidence	Rate per 100,000	AUT	Austria	Europe	All ages	8901948	41.1723	1.01732	141.933
Protozoa	ENTA	Entamoeba histolytica	2020	Incidence	Rate per 100,000	AZE	Azerbaijan	Europe	<5 years	744484	68.3349	10.0467	207.457
Protozoa	ENTA	Entamoeba histolytica	2020	Incidence	Rate per 100,000	AZE	Azerbaijan	Europe	≥5 years	9409218	44.8472	7.94781	152.003
Protozoa	ENTA	Entamoeba histolytica	2020	Incidence	Rate per 100,000	AZE	Azerbaijan	Europe	All ages	10153702	46.5694	8.31126	156.5
Protozoa	ENTA	Entamoeba histolytica	2020	Incidence	Rate per 100,000	BDI	Burundi	Africa	<5 years	2136549	270.526	52.0876	710.739
Protozoa	ENTA	Entamoeba histolytica	2020	Incidence	Rate per 100,000	BDI	Burundi	Africa	≥5 years	10304757	749.711	151.468	2075.66
Protozoa	ENTA	Entamoeba histolytica	2020	Incidence	Rate per 100,000	BDI	Burundi	Africa	All ages	12441306	667.42	137.529	1827.77
Protozoa	ENTA	Entamoeba histolytica	2020	Incidence	Rate per 100,000	BEL	Belgium	Europe	<5 years	609405	2.71057	0.0669747	9.34416
Protozoa	ENTA	Entamoeba histolytica	2020	Incidence	Rate per 100,000	BEL	Belgium	Europe	≥5 years	10914658	43.3197	1.07038	149.336
Protozoa	ENTA	Entamoeba histolytica	2020	Incidence	Rate per 100,000	BEL	Belgium	Europe	All ages	11524063	41.1723	1.01732	141.933
Protozoa	ENTA	Entamoeba histolytica	2020	Incidence	Rate per 100,000	BEN	Benin	Africa	<5 years	2105550	122.801	23.8817	275.596
Protozoa	ENTA	Entamoeba histolytica	2020	Incidence	Rate per 100,000	BEN	Benin	Africa	≥5 years	10792789	464.372	101.554	1188.7
Protozoa	ENTA	Entamoeba histolytica	2020	Incidence	Rate per 100,000	BEN	Benin	Africa	All ages	12898339	408.614	90.2591	1041.81
Protozoa	ENTA	Entamoeba histolytica	2020	Incidence	Rate per 100,000	BFA	Burkina Faso	Africa	<5 years	3434987	205.998	34.8489	561.228
Protozoa	ENTA	Entamoeba histolytica	2020	Incidence	Rate per 100,000	BFA	Burkina Faso	Africa	≥5 years	17784347	615.534	114.829	1775.41
Protozoa	ENTA	Entamoeba histolytica	2020	Incidence	Rate per 100,000	BFA	Burkina Faso	Africa	All ages	21219334	549.238	106.737	1586.96
Protozoa	ENTA	Entamoeba histolytica	2020	Incidence	Rate per 100,000	BGD	Bangladesh	South-East Asia	<5 years	15831436	42.0098	7.49787	121.138
Protozoa	ENTA	Entamoeba histolytica	2020	Incidence	Rate per 100,000	BGD	Bangladesh	South-East Asia	≥5 years	149790186	256.944	43.0839	714.79
Protozoa	ENTA	Entamoeba histolytica	2020	Incidence	Rate per 100,000	BGD	Bangladesh	South-East Asia	All ages	165621622	236.399	39.6472	653.67
Protozoa	ENTA	Entamoeba histolytica	2020	Incidence	Rate per 100,000	BGR	Bulgaria	Europe	<5 years	320508	32.7092	5.44423	105.492
Protozoa	ENTA	Entamoeba histolytica	2020	Incidence	Rate per 100,000	BGR	Bulgaria	Europe	≥5 years	6630689	4.25534	0.70784	13.6981
Protozoa	ENTA	Entamoeba histolytica	2020	Incidence	Rate per 100,000	BGR	Bulgaria	Europe	All ages	6951197	5.5673	0.907263	17.8669
Protozoa	ENTA	Entamoeba histolytica	2020	Incidence	Rate per 100,000	BHR	Bahrain	Eastern Mediterranean	<5 years	103313	2.258	0.0557922	7.784
Protozoa	ENTA	Entamoeba histolytica	2020	Incidence	Rate per 100,000	BHR	Bahrain	Eastern Mediterranean	≥5 years	1374705	44.0968	1.08958	152.015
Protozoa	ENTA	Entamoeba histolytica	2020	Incidence	Rate per 100,000	BHR	Bahrain	Eastern Mediterranean	All ages	1478018	41.1723	1.01732	141.933
Protozoa	ENTA	Entamoeba histolytica	2020	Incidence	Rate per 100,000	BHS	Bahamas	Americas	<5 years	22736	2.28421	0.05644	7.87437
Protozoa	ENTA	Entamoeba histolytica	2020	Incidence	Rate per 100,000	BHS	Bahamas	Americas	≥5 years	372805	43.5439	1.07592	150.109
Protozoa	ENTA	Entamoeba histolytica	2020	Incidence	Rate per 100,000	BHS	Bahamas	Americas	All ages	395541	41.1723	1.01732	141.933
Protozoa	ENTA	Entamoeba histolytica	2020	Incidence	Rate per 100,000	BIH	Bosnia and Herzegovina	Europe	<5 years	140511	41.5093	6.42597	130.698
Protozoa	ENTA	Entamoeba histolytica	2020	Incidence	Rate per 100,000	BIH	Bosnia and Herzegovina	Europe	≥5 years	3183511	6.94873	1.19246	23.1883
Protozoa	ENTA	Entamoeba histolytica	2020	Incidence	Rate per 100,000	BIH	Bosnia and Herzegovina	Europe	All ages	3324022	8.40965	1.50965	27.0585
Protozoa	ENTA	Entamoeba histolytica	2020	Incidence	Rate per 100,000	BLR	Belarus	Europe	<5 years	522824	103.352	16.1371	313.706
Protozoa	ENTA	Entamoeba histolytica	2020	Incidence	Rate per 100,000	BLR	Belarus	Europe	≥5 years	8877346	40.5397	7.09847	137.806
Protozoa	ENTA	Entamoeba histolytica	2020	Incidence	Rate per 100,000	BLR	Belarus	Europe	All ages	9400170	44.0333	7.79362	147.416
Protozoa	ENTA	Entamoeba histolytica	2020	Incidence	Rate per 100,000	BLZ	Belize	Americas	<5 years	38594	43.9243	6.76996	123.262
Protozoa	ENTA	Entamoeba histolytica	2020	Incidence	Rate per 100,000	BLZ	Belize	Americas	≥5 years	349688	105.647	17.4267	301.357
Protozoa	ENTA	Entamoeba histolytica	2020	Incidence	Rate per 100,000	BLZ	Belize	Americas	All ages	388282	99.5119	16.5422	280.037
Protozoa	ENTA	Entamoeba histolytica	2020	Incidence	Rate per 100,000	BOL	Bolivia	Americas	<5 years	1245177	56.8791	7.99461	157.32
Protozoa	ENTA	Entamoeba histolytica	2020	Incidence	Rate per 100,000	BOL	Bolivia	Americas	≥5 years	10507516	64.028	8.99066	192.402
Protozoa	ENTA	Entamoeba histolytica	2020	Incidence	Rate per 100,000	BOL	Bolivia	Americas	All ages	11752693	63.2706	8.91499	187.557
Protozoa	ENTA	Entamoeba histolytica	2020	Incidence	Rate per 100,000	BRA	Brazil	Americas	<5 years	14191327	87.2603	14.0889	263.811
Protozoa	ENTA	Entamoeba histolytica	2020	Incidence	Rate per 100,000	BRA	Brazil	Americas	≥5 years	193935599	79.7788	12.1263	247.724
Protozoa	ENTA	Entamoeba histolytica	2020	Incidence	Rate per 100,000	BRA	Brazil	Americas	All ages	208126926	80.2889	12.4225	248.369
Protozoa	ENTA	Entamoeba histolytica	2020	Incidence	Rate per 100,000	BRB	Barbados	Americas	<5 years	16081	2.49021	0.0615299	8.58451
Protozoa	ENTA	Entamoeba histolytica	2020	Incidence	Rate per 100,000	BRB	Barbados	Americas	≥5 years	265362	43.5164	1.07524	150.014
Protozoa	ENTA	Entamoeba histolytica	2020	Incidence	Rate per 100,000	BRB	Barbados	Americas	All ages	281443	41.1723	1.01732	141.933
Protozoa	ENTA	Entamoeba histolytica	2020	Incidence	Rate per 100,000	BRN	Brunei	Western Pacific	<5 years	32532	2.05149	0.0506898	7.07212
Protozoa	ENTA	Entamoeba histolytica	2020	Incidence	Rate per 100,000	BRN	Brunei	Western Pacific	≥5 years	412545	44.2572	1.09354	152.568
Protozoa	ENTA	Entamoeba histolytica	2020	Incidence	Rate per 100,000	BRN	Brunei	Western Pacific	All ages	445077	41.1723	1.01732	141.933
Protozoa	ENTA	Entamoeba histolytica	2020	Incidence	Rate per 100,000	BTN	Bhutan	South-East Asia	<5 years	51630	59.3873	11.9482	169.973
Protozoa	ENTA	Entamoeba histolytica	2020	Incidence	Rate per 100,000	BTN	Bhutan	South-East Asia	≥5 years	715664	209.735	42.3075	564.067
Protozoa	ENTA	Entamoeba histolytica	2020	Incidence	Rate per 100,000	BTN	Bhutan	South-East Asia	All ages	767294	199.618	40.2557	536.064
Protozoa	ENTA	Entamoeba histolytica	2020	Incidence	Rate per 100,000	BWA	Botswana	Africa	<5 years	275319	196.669	30.8532	506.949
Protozoa	ENTA	Entamoeba histolytica	2020	Incidence	Rate per 100,000	BWA	Botswana	Africa	≥5 years	2073433	616.25	109.166	1603.8
Protozoa	ENTA	Entamoeba histolytica	2020	Incidence	Rate per 100,000	BWA	Botswana	Africa	All ages	2348752	567.067	100.969	1469.67
Protozoa	ENTA	Entamoeba histolytica	2020	Incidence	Rate per 100,000	CAF	Central African Republic	Africa	<5 years	906664	196.329	33.1845	536.9
Protozoa	ENTA	Entamoeba histolytica	2020	Incidence	Rate per 100,000	CAF	Central African Republic	Africa	≥5 years	4053880	343.474	63.7852	1023.73
Protozoa	ENTA	Entamoeba histolytica	2020	Incidence	Rate per 100,000	CAF	Central African Republic	Africa	All ages	4960544	316.58	58.8221	941.668
Protozoa	ENTA	Entamoeba histolytica	2020	Incidence	Rate per 100,000	CAN	Canada	Americas	<5 years	1936924	2.82652	0.0698398	9.74389
Protozoa	ENTA	Entamoeba histolytica	2020	Incidence	Rate per 100,000	CAN	Canada	Americas	≥5 years	36081559	43.2308	1.06818	149.03
Protozoa	ENTA	Entamoeba histolytica	2020	Incidence	Rate per 100,000	CAN	Canada	Americas	All ages	38018483	41.1723	1.01732	141.933
Protozoa	ENTA	Entamoeba histolytica	2020	Incidence	Rate per 100,000	CHE	Switzerland	Europe	<5 years	437687	3.05125	0.0753926	10.5186
Protozoa	ENTA	Entamoeba histolytica	2020	Incidence	Rate per 100,000	CHE	Switzerland	Europe	≥5 years	8170740	43.2143	1.06777	148.973
Protozoa	ENTA	Entamoeba histolytica	2020	Incidence	Rate per 100,000	CHE	Switzerland	Europe	All ages	8608427	41.1723	1.01732	141.933
Protozoa	ENTA	Entamoeba histolytica	2020	Incidence	Rate per 100,000	CHL	Chile	Americas	<5 years	1147764	2.37393	0.0586569	8.18368
Protozoa	ENTA	Entamoeba histolytica	2020	Incidence	Rate per 100,000	CHL	Chile	Americas	≥5 years	18183650	43.6213	1.07783	150.376
Protozoa	ENTA	Entamoeba histolytica	2020	Incidence	Rate per 100,000	CHL	Chile	Americas	All ages	19331414	41.1723	1.01732	141.933
Protozoa	ENTA	Entamoeba histolytica	2020	Incidence	Rate per 100,000	CHN	China	Western Pacific	<5 years	83324039	17.7316	2.448	55.7294
Protozoa	ENTA	Entamoeba histolytica	2020	Incidence	Rate per 100,000	CHN	China	Western Pacific	≥5 years	1342111805	13.7992	1.94905	40.7853
Protozoa	ENTA	Entamoeba histolytica	2020	Incidence	Rate per 100,000	CHN	China	Western Pacific	All ages	1425435844	14.0291	2.01576	41.6362
Protozoa	ENTA	Entamoeba histolytica	2020	Incidence	Rate per 100,000	CIV	Cote d'Ivoire	Africa	<5 years	4541213	137.364	26.7047	321.046
Protozoa	ENTA	Entamoeba histolytica	2020	Incidence	Rate per 100,000	CIV	Cote d'Ivoire	Africa	≥5 years	24016697	445.005	94.9372	1134.45
Protozoa	ENTA	Entamoeba histolytica	2020	Incidence	Rate per 100,000	CIV	Cote d'Ivoire	Africa	All ages	28557910	396.084	85.5739	1006.53
Protozoa	ENTA	Entamoeba histolytica	2020	Incidence	Rate per 100,000	CMR	Cameroon	Africa	<5 years	4190248	190.478	38.3036	501.151
Protozoa	ENTA	Entamoeba histolytica	2020	Incidence	Rate per 100,000	CMR	Cameroon	Africa	≥5 years	21667061	480.882	95.9309	1346.48
Protozoa	ENTA	Entamoeba histolytica	2020	Incidence	Rate per 100,000	CMR	Cameroon	Africa	All ages	25857309	433.821	87.0352	1206.79
Protozoa	ENTA	Entamoeba histolytica	2020	Incidence	Rate per 100,000	COD	Democratic Republic of Congo	Africa	<5 years	17396083	158.767	39.6039	365.547
Protozoa	ENTA	Entamoeba histolytica	2020	Incidence	Rate per 100,000	COD	Democratic Republic of Congo	Africa	≥5 years	77016673	335.116	84.88	868.483
Protozoa	ENTA	Entamoeba histolytica	2020	Incidence	Rate per 100,000	COD	Democratic Republic of Congo	Africa	All ages	94412756	302.623	78.9161	775.491
Protozoa	ENTA	Entamoeba histolytica	2020	Incidence	Rate per 100,000	COG	Congo	Africa	<5 years	856735	183.556	37.0958	417.176
Protozoa	ENTA	Entamoeba histolytica	2020	Incidence	Rate per 100,000	COG	Congo	Africa	≥5 years	4826546	467.447	102.94	1221.95
Protozoa	ENTA	Entamoeba histolytica	2020	Incidence	Rate per 100,000	COG	Congo	Africa	All ages	5683281	424.651	95.7054	1097.67
Protozoa	ENTA	Entamoeba histolytica	2020	Incidence	Rate per 100,000	COK	Cook Islands	Western Pacific	<5 years	1202	1.87856	0.0464168	6.47596
Protozoa	ENTA	Entamoeba histolytica	2020	Incidence	Rate per 100,000	COK	Cook Islands	Western Pacific	≥5 years	14690	44.3875	1.09676	153.017
Protozoa	ENTA	Entamoeba histolytica	2020	Incidence	Rate per 100,000	COK	Cook Islands	Western Pacific	All ages	15892	41.1723	1.01732	141.933
Protozoa	ENTA	Entamoeba histolytica	2020	Incidence	Rate per 100,000	COL	Colombia	Americas	<5 years	3484052	113.706	16.6559	335.216
Protozoa	ENTA	Entamoeba histolytica	2020	Incidence	Rate per 100,000	COL	Colombia	Americas	≥5 years	46842879	104.696	15.7258	322.618
Protozoa	ENTA	Entamoeba histolytica	2020	Incidence	Rate per 100,000	COL	Colombia	Americas	All ages	50326931	105.319	15.9439	324.733
Protozoa	ENTA	Entamoeba histolytica	2020	Incidence	Rate per 100,000	COM	Comoros	Africa	<5 years	110966	104.713	23.2157	266.208
Protozoa	ENTA	Entamoeba histolytica	2020	Incidence	Rate per 100,000	COM	Comoros	Africa	≥5 years	683121	324.357	62.3695	859.345
Protozoa	ENTA	Entamoeba histolytica	2020	Incidence	Rate per 100,000	COM	Comoros	Africa	All ages	794087	293.664	56.6033	768.202
Protozoa	ENTA	Entamoeba histolytica	2020	Incidence	Rate per 100,000	CPV	Cape Verde	Africa	<5 years	47741	34.7176	7.26429	86.8055
Protozoa	ENTA	Entamoeba histolytica	2020	Incidence	Rate per 100,000	CPV	Cape Verde	Africa	≥5 years	466755	200.574	38.687	533.248
Protozoa	ENTA	Entamoeba histolytica	2020	Incidence	Rate per 100,000	CPV	Cape Verde	Africa	All ages	514496	185.184	35.8575	490.53
Protozoa	ENTA	Entamoeba histolytica	2020	Incidence	Rate per 100,000	CRI	Costa Rica	Americas	<5 years	336263	155.774	20.1061	455.4
Protozoa	ENTA	Entamoeba histolytica	2020	Incidence	Rate per 100,000	CRI	Costa Rica	Americas	≥5 years	4682955	249.197	33.3959	714.225
Protozoa	ENTA	Entamoeba histolytica	2020	Incidence	Rate per 100,000	CRI	Costa Rica	Americas	All ages	5019218	242.939	32.3359	688.785
Protozoa	ENTA	Entamoeba histolytica	2020	Incidence	Rate per 100,000	CUB	Cuba	Americas	<5 years	567640	61.2244	9.38594	182.788
Protozoa	ENTA	Entamoeba histolytica	2020	Incidence	Rate per 100,000	CUB	Cuba	Americas	≥5 years	10621103	114.094	19.2734	325.18
Protozoa	ENTA	Entamoeba histolytica	2020	Incidence	Rate per 100,000	CUB	Cuba	Americas	All ages	11188743	111.412	18.8048	320.406
Protozoa	ENTA	Entamoeba histolytica	2020	Incidence	Rate per 100,000	CYP	Cyprus	Europe	<5 years	71981	2.90642	0.071814	10.0193
Protozoa	ENTA	Entamoeba histolytica	2020	Incidence	Rate per 100,000	CYP	Cyprus	Europe	≥5 years	1222523	43.4253	1.07299	149.7
Protozoa	ENTA	Entamoeba histolytica	2020	Incidence	Rate per 100,000	CYP	Cyprus	Europe	All ages	1294504	41.1723	1.01732	141.933
Protozoa	ENTA	Entamoeba histolytica	2020	Incidence	Rate per 100,000	CZE	Czechia	Europe	<5 years	563644	2.96298	0.0732114	10.2143
Protozoa	ENTA	Entamoeba histolytica	2020	Incidence	Rate per 100,000	CZE	Czechia	Europe	≥5 years	9993798	43.3273	1.07056	149.362
Protozoa	ENTA	Entamoeba histolytica	2020	Incidence	Rate per 100,000	CZE	Czechia	Europe	All ages	10557442	41.1723	1.01732	141.933
Protozoa	ENTA	Entamoeba histolytica	2020	Incidence	Rate per 100,000	DEU	Germany	Europe	<5 years	3984883	3.32145	0.0820687	11.45
Protozoa	ENTA	Entamoeba histolytica	2020	Incidence	Rate per 100,000	DEU	Germany	Europe	≥5 years	79649924	43.066	1.06411	148.462
Protozoa	ENTA	Entamoeba histolytica	2020	Incidence	Rate per 100,000	DEU	Germany	Europe	All ages	83634807	41.1723	1.01732	141.933
Protozoa	ENTA	Entamoeba histolytica	2020	Incidence	Rate per 100,000	DJI	Djibouti	Eastern Mediterranean	<5 years	114365	142.983	21.6268	388.808
Protozoa	ENTA	Entamoeba histolytica	2020	Incidence	Rate per 100,000	DJI	Djibouti	Eastern Mediterranean	≥5 years	982693	661.158	118.123	1852.72
Protozoa	ENTA	Entamoeba histolytica	2020	Incidence	Rate per 100,000	DJI	Djibouti	Eastern Mediterranean	All ages	1097058	607.14	108.318	1692.16
Protozoa	ENTA	Entamoeba histolytica	2020	Incidence	Rate per 100,000	DMA	Dominica	Americas	<5 years	3940	36.1802	5.54776	104.434
Protozoa	ENTA	Entamoeba histolytica	2020	Incidence	Rate per 100,000	DMA	Dominica	Americas	≥5 years	63787	84.3615	14.0171	240.015
Protozoa	ENTA	Entamoeba histolytica	2020	Incidence	Rate per 100,000	DMA	Dominica	Americas	All ages	67727	81.5586	13.5927	231.803
Protozoa	ENTA	Entamoeba histolytica	2020	Incidence	Rate per 100,000	DNK	Denmark	Europe	<5 years	307873	2.78833	0.0688961	9.61222
Protozoa	ENTA	Entamoeba histolytica	2020	Incidence	Rate per 100,000	DNK	Denmark	Europe	≥5 years	5515071	43.315	1.07026	149.32
Protozoa	ENTA	Entamoeba histolytica	2020	Incidence	Rate per 100,000	DNK	Denmark	Europe	All ages	5822944	41.1723	1.01732	141.933
Protozoa	ENTA	Entamoeba histolytica	2020	Incidence	Rate per 100,000	DOM	Dominican Republic	Americas	<5 years	1026642	71.331	11.1865	192.912
Protozoa	ENTA	Entamoeba histolytica	2020	Incidence	Rate per 100,000	DOM	Dominican Republic	Americas	≥5 years	9921931	132.66	20.4149	375.037
Protozoa	ENTA	Entamoeba histolytica	2020	Incidence	Rate per 100,000	DOM	Dominican Republic	Americas	All ages	10948573	126.91	19.5818	358.551
Protozoa	ENTA	Entamoeba histolytica	2020	Incidence	Rate per 100,000	DZA	Algeria	Africa	<5 years	5034961	50.222	10.4841	126.424
Protozoa	ENTA	Entamoeba histolytica	2020	Incidence	Rate per 100,000	DZA	Algeria	Africa	≥5 years	38650459	79.7477	14.9059	213.026
Protozoa	ENTA	Entamoeba histolytica	2020	Incidence	Rate per 100,000	DZA	Algeria	Africa	All ages	43685420	76.3448	14.5265	202.595
Protozoa	ENTA	Entamoeba histolytica	2020	Incidence	Rate per 100,000	ECU	Ecuador	Americas	<5 years	1470853	54.8337	8.64662	146.698
Protozoa	ENTA	Entamoeba histolytica	2020	Incidence	Rate per 100,000	ECU	Ecuador	Americas	≥5 years	16002152	87.1656	13.2115	248.811
Protozoa	ENTA	Entamoeba histolytica	2020	Incidence	Rate per 100,000	ECU	Ecuador	Americas	All ages	17473005	84.4439	12.8854	245.894
Protozoa	ENTA	Entamoeba histolytica	2020	Incidence	Rate per 100,000	EGY	Egypt	Eastern Mediterranean	<5 years	12854071	150.641	22.7479	478.272
Protozoa	ENTA	Entamoeba histolytica	2020	Incidence	Rate per 100,000	EGY	Egypt	Eastern Mediterranean	≥5 years	95605525	116.443	16.9583	366.358
Protozoa	ENTA	Entamoeba histolytica	2020	Incidence	Rate per 100,000	EGY	Egypt	Eastern Mediterranean	All ages	108459596	120.496	19.2953	368.752
Protozoa	ENTA	Entamoeba histolytica	2020	Incidence	Rate per 100,000	EMR	Eastern Mediterranean Region	Eastern Mediterranean	<5 years	92009218	214.752	39.028	595.858
Protozoa	ENTA	Entamoeba histolytica	2020	Incidence	Rate per 100,000	EMR	Eastern Mediterranean Region	Eastern Mediterranean	≥5 years	662052460	287.77	54.4052	804.154
Protozoa	ENTA	Entamoeba histolytica	2020	Incidence	Rate per 100,000	EMR	Eastern Mediterranean Region	Eastern Mediterranean	All ages	754061678	278.86	51.8687	769.873
Protozoa	ENTA	Entamoeba histolytica	2020	Incidence	Rate per 100,000	ERI	Eritrea	Africa	<5 years	446012	228.321	45.9384	597.572
Protozoa	ENTA	Entamoeba histolytica	2020	Incidence	Rate per 100,000	ERI	Eritrea	Africa	≥5 years	2816058	1011.78	205.096	2895.5
Protozoa	ENTA	Entamoeba histolytica	2020	Incidence	Rate per 100,000	ERI	Eritrea	Africa	All ages	3262070	904.66	184.81	2565.43
Protozoa	ENTA	Entamoeba histolytica	2020	Incidence	Rate per 100,000	ESP	Spain	Europe	<5 years	2003716	3.08874	0.076319	10.6479
Protozoa	ENTA	Entamoeba histolytica	2020	Incidence	Rate per 100,000	ESP	Spain	Europe	≥5 years	45633356	42.8445	1.05863	147.698
Protozoa	ENTA	Entamoeba histolytica	2020	Incidence	Rate per 100,000	ESP	Spain	Europe	All ages	47637072	41.1723	1.01732	141.933
Protozoa	ENTA	Entamoeba histolytica	2020	Incidence	Rate per 100,000	EST	Estonia	Europe	<5 years	71235	2.85115	0.0704484	9.8288
Protozoa	ENTA	Entamoeba histolytica	2020	Incidence	Rate per 100,000	EST	Estonia	Europe	≥5 years	1257622	43.3429	1.07095	149.416
Protozoa	ENTA	Entamoeba histolytica	2020	Incidence	Rate per 100,000	EST	Estonia	Europe	All ages	1328857	41.1723	1.01732	141.933
Protozoa	ENTA	Entamoeba histolytica	2020	Incidence	Rate per 100,000	ETH	Ethiopia	Africa	<5 years	17484023	229.694	48.2516	602.401
Protozoa	ENTA	Entamoeba histolytica	2020	Incidence	Rate per 100,000	ETH	Ethiopia	Africa	≥5 years	99814356	598.741	126.664	1701.71
Protozoa	ENTA	Entamoeba histolytica	2020	Incidence	Rate per 100,000	ETH	Ethiopia	Africa	All ages	117298379	543.732	116.943	1539.08
Protozoa	ENTA	Entamoeba histolytica	2020	Incidence	Rate per 100,000	EUR	European Region	Europe	<5 years	55671585	38.972	7.27792	110.387
Protozoa	ENTA	Entamoeba histolytica	2020	Incidence	Rate per 100,000	EUR	European Region	Europe	≥5 years	880484885	49.5321	11.1352	126.833
Protozoa	ENTA	Entamoeba histolytica	2020	Incidence	Rate per 100,000	EUR	European Region	Europe	All ages	936156470	48.9041	11.2572	123.428
Protozoa	ENTA	Entamoeba histolytica	2020	Incidence	Rate per 100,000	FIN	Finland	Europe	<5 years	255928	2.83394	0.0700231	9.76947
Protozoa	ENTA	Entamoeba histolytica	2020	Incidence	Rate per 100,000	FIN	Finland	Europe	≥5 years	5269417	43.0343	1.06332	148.353
Protozoa	ENTA	Entamoeba histolytica	2020	Incidence	Rate per 100,000	FIN	Finland	Europe	All ages	5525345	41.1723	1.01732	141.933
Protozoa	ENTA	Entamoeba histolytica	2020	Incidence	Rate per 100,000	FJI	Fiji	Western Pacific	<5 years	87663	247.3	29.4599	737.09
Protozoa	ENTA	Entamoeba histolytica	2020	Incidence	Rate per 100,000	FJI	Fiji	Western Pacific	≥5 years	825938	264.54	35.2271	788.968
Protozoa	ENTA	Entamoeba histolytica	2020	Incidence	Rate per 100,000	FJI	Fiji	Western Pacific	All ages	913601	262.886	34.616	788.706
Protozoa	ENTA	Entamoeba histolytica	2020	Incidence	Rate per 100,000	FRA	France	Europe	<5 years	3545135	2.58435	0.0638562	8.90906
Protozoa	ENTA	Entamoeba histolytica	2020	Incidence	Rate per 100,000	FRA	France	Europe	≥5 years	62271657	43.3691	1.0716	149.507
Protozoa	ENTA	Entamoeba histolytica	2020	Incidence	Rate per 100,000	FRA	France	Europe	All ages	65816792	41.1723	1.01732	141.933
Protozoa	ENTA	Entamoeba histolytica	2020	Incidence	Rate per 100,000	FSM	Micronesia	Western Pacific	<5 years	12138	77.8003	9.44079	215.898
Protozoa	ENTA	Entamoeba histolytica	2020	Incidence	Rate per 100,000	FSM	Micronesia	Western Pacific	≥5 years	98305	131.572	18.1172	431.775
Protozoa	ENTA	Entamoeba histolytica	2020	Incidence	Rate per 100,000	FSM	Micronesia	Western Pacific	All ages	110443	125.662	17.3384	402.289
Protozoa	ENTA	Entamoeba histolytica	2020	Incidence	Rate per 100,000	GAB	Gabon	Africa	<5 years	318823	82.5217	14.1937	225.885
Protozoa	ENTA	Entamoeba histolytica	2020	Incidence	Rate per 100,000	GAB	Gabon	Africa	≥5 years	1976590	273.289	43.0592	751.322
Protozoa	ENTA	Entamoeba histolytica	2020	Incidence	Rate per 100,000	GAB	Gabon	Africa	All ages	2295413	246.792	40.47	674.581
Protozoa	ENTA	Entamoeba histolytica	2020	Incidence	Rate per 100,000	GBR	United Kingdom	Europe	<5 years	3847207	2.5774	0.0636843	8.88509
Protozoa	ENTA	Entamoeba histolytica	2020	Incidence	Rate per 100,000	GBR	United Kingdom	Europe	≥5 years	63434681	43.513	1.07515	150.003
Protozoa	ENTA	Entamoeba histolytica	2020	Incidence	Rate per 100,000	GBR	United Kingdom	Europe	All ages	67281888	41.1723	1.01732	141.933
Protozoa	ENTA	Entamoeba histolytica	2020	Incidence	Rate per 100,000	GEO	Georgia	Europe	<5 years	279171	94.5424	13.1631	313.544
Protozoa	ENTA	Entamoeba histolytica	2020	Incidence	Rate per 100,000	GEO	Georgia	Europe	≥5 years	3517705	57.2152	8.81715	187.349
Protozoa	ENTA	Entamoeba histolytica	2020	Incidence	Rate per 100,000	GEO	Georgia	Europe	All ages	3796876	59.9597	9.33919	194.255
Protozoa	ENTA	Entamoeba histolytica	2020	Incidence	Rate per 100,000	GHA	Ghana	Africa	<5 years	4206313	112.42	18.3876	281.154
Protozoa	ENTA	Entamoeba histolytica	2020	Incidence	Rate per 100,000	GHA	Ghana	Africa	≥5 years	27362908	467.566	77.2819	1311.87
Protozoa	ENTA	Entamoeba histolytica	2020	Incidence	Rate per 100,000	GHA	Ghana	Africa	All ages	31569221	420.246	70.0718	1168.25
Protozoa	ENTA	Entamoeba histolytica	2020	Incidence	Rate per 100,000	GIN	Guinea	Africa	<5 years	2090472	72.5107	15.9934	181.822
Protozoa	ENTA	Entamoeba histolytica	2020	Incidence	Rate per 100,000	GIN	Guinea	Africa	≥5 years	11111747	317.828	62.3503	857.828
Protozoa	ENTA	Entamoeba histolytica	2020	Incidence	Rate per 100,000	GIN	Guinea	Africa	All ages	13202219	278.983	55.4139	750.132
Protozoa	ENTA	Entamoeba histolytica	2020	Incidence	Rate per 100,000	GLOBAL	Global	All WHO Member States	<5 years	685239221	156.035	34.1736	352.292
Protozoa	ENTA	Entamoeba histolytica	2020	Incidence	Rate per 100,000	GLOBAL	Global	All WHO Member States	≥5 years	7119540713	301.887	61.523	719.16
Protozoa	ENTA	Entamoeba histolytica	2020	Incidence	Rate per 100,000	GLOBAL	Global	All WHO Member States	All ages	7804779934	289.081	60.7085	680.086
Protozoa	ENTA	Entamoeba histolytica	2020	Incidence	Rate per 100,000	GMB	Gambia	Africa	<5 years	375449	82.6946	15.8829	218.476
Protozoa	ENTA	Entamoeba histolytica	2020	Incidence	Rate per 100,000	GMB	Gambia	Africa	≥5 years	2110153	428.171	75.3591	1232.52
Protozoa	ENTA	Entamoeba histolytica	2020	Incidence	Rate per 100,000	GMB	Gambia	Africa	All ages	2485602	375.987	66.8074	1074.2
Protozoa	ENTA	Entamoeba histolytica	2020	Incidence	Rate per 100,000	GNB	Guinea-Bissau	Africa	<5 years	290465	137.249	26.9142	388.246
Protozoa	ENTA	Entamoeba histolytica	2020	Incidence	Rate per 100,000	GNB	Guinea-Bissau	Africa	≥5 years	1700130	632.001	120.529	1856.12
Protozoa	ENTA	Entamoeba histolytica	2020	Incidence	Rate per 100,000	GNB	Guinea-Bissau	Africa	All ages	1990595	559.808	106.604	1632.62
Protozoa	ENTA	Entamoeba histolytica	2020	Incidence	Rate per 100,000	GNQ	Equatorial Guinea	Africa	<5 years	242108	65.7177	11.3462	183.43
Protozoa	ENTA	Entamoeba histolytica	2020	Incidence	Rate per 100,000	GNQ	Equatorial Guinea	Africa	≥5 years	1454866	278.538	47.2302	728.792
Protozoa	ENTA	Entamoeba histolytica	2020	Incidence	Rate per 100,000	GNQ	Equatorial Guinea	Africa	All ages	1696974	248.175	42.0036	642.506
Protozoa	ENTA	Entamoeba histolytica	2020	Incidence	Rate per 100,000	GRC	Greece	Europe	<5 years	461956	3.13443	0.0774477	10.8053
Protozoa	ENTA	Entamoeba histolytica	2020	Incidence	Rate per 100,000	GRC	Greece	Europe	≥5 years	10253324	42.886	1.05966	147.841
Protozoa	ENTA	Entamoeba histolytica	2020	Incidence	Rate per 100,000	GRC	Greece	Europe	All ages	10715280	41.1723	1.01732	141.933
Protozoa	ENTA	Entamoeba histolytica	2020	Incidence	Rate per 100,000	GRD	Grenada	Americas	<5 years	7184	52.4632	7.86692	164.2
Protozoa	ENTA	Entamoeba histolytica	2020	Incidence	Rate per 100,000	GRD	Grenada	Americas	≥5 years	108942	187.593	29.8029	503.565
Protozoa	ENTA	Entamoeba histolytica	2020	Incidence	Rate per 100,000	GRD	Grenada	Americas	All ages	116126	179.233	28.5817	479.685
Protozoa	ENTA	Entamoeba histolytica	2020	Incidence	Rate per 100,000	GTM	Guatemala	Americas	<5 years	2004350	142.52	22.5975	374.083
Protozoa	ENTA	Entamoeba histolytica	2020	Incidence	Rate per 100,000	GTM	Guatemala	Americas	≥5 years	15224271	217.773	33.2258	629.281
Protozoa	ENTA	Entamoeba histolytica	2020	Incidence	Rate per 100,000	GTM	Guatemala	Americas	All ages	17228621	209.018	32.3729	596.221
Protozoa	ENTA	Entamoeba histolytica	2020	Incidence	Rate per 100,000	GUY	Guyana	Americas	<5 years	83092	1.58153	0.0390777	5.45204
Protozoa	ENTA	Entamoeba histolytica	2020	Incidence	Rate per 100,000	GUY	Guyana	Americas	≥5 years	720107	45.7406	1.13019	157.682
Protozoa	ENTA	Entamoeba histolytica	2020	Incidence	Rate per 100,000	GUY	Guyana	Americas	All ages	803199	41.1723	1.01732	141.933
Protozoa	ENTA	Entamoeba histolytica	2020	Incidence	Rate per 100,000	HND	Honduras	Americas	<5 years	1109741	77.8546	10.4163	228.065
Protozoa	ENTA	Entamoeba histolytica	2020	Incidence	Rate per 100,000	HND	Honduras	Americas	≥5 years	8923221	155.409	21.6003	467.999
Protozoa	ENTA	Entamoeba histolytica	2020	Incidence	Rate per 100,000	HND	Honduras	Americas	All ages	10032962	146.831	20.5586	435.6
Protozoa	ENTA	Entamoeba histolytica	2020	Incidence	Rate per 100,000	HRV	Croatia	Europe	<5 years	172155	3.16071	0.0780971	10.8959
Protozoa	ENTA	Entamoeba histolytica	2020	Incidence	Rate per 100,000	HRV	Croatia	Europe	≥5 years	3797883	42.8953	1.05989	147.873
Protozoa	ENTA	Entamoeba histolytica	2020	Incidence	Rate per 100,000	HRV	Croatia	Europe	All ages	3970038	41.1723	1.01732	141.933
Protozoa	ENTA	Entamoeba histolytica	2020	Incidence	Rate per 100,000	HTI	Haiti	Americas	<5 years	1250950	99.692	16.2149	278.489
Protozoa	ENTA	Entamoeba histolytica	2020	Incidence	Rate per 100,000	HTI	Haiti	Americas	≥5 years	9925184	66.1172	11.0527	192.239
Protozoa	ENTA	Entamoeba histolytica	2020	Incidence	Rate per 100,000	HTI	Haiti	Americas	All ages	11176134	69.8752	11.5912	197.422
Protozoa	ENTA	Entamoeba histolytica	2020	Incidence	Rate per 100,000	HUN	Hungary	Europe	<5 years	468237	3.15536	0.0779651	10.8775
Protozoa	ENTA	Entamoeba histolytica	2020	Incidence	Rate per 100,000	HUN	Hungary	Europe	≥5 years	9300383	43.0863	1.06461	148.532
Protozoa	ENTA	Entamoeba histolytica	2020	Incidence	Rate per 100,000	HUN	Hungary	Europe	All ages	9768620	41.1723	1.01732	141.933
Protozoa	ENTA	Entamoeba histolytica	2020	Incidence	Rate per 100,000	IDN	Indonesia	South-East Asia	<5 years	23048959	295.823	47.4615	900.424
Protozoa	ENTA	Entamoeba histolytica	2020	Incidence	Rate per 100,000	IDN	Indonesia	South-East Asia	≥5 years	250699234	190.558	30.3723	634.588
Protozoa	ENTA	Entamoeba histolytica	2020	Incidence	Rate per 100,000	IDN	Indonesia	South-East Asia	All ages	273748193	199.421	31.4091	653.096
Protozoa	ENTA	Entamoeba histolytica	2020	Incidence	Rate per 100,000	IND	India	South-East Asia	<5 years	119265199	293.468	45.2284	842.749
Protozoa	ENTA	Entamoeba histolytica	2020	Incidence	Rate per 100,000	IND	India	South-East Asia	≥5 years	1276705877	937.5	142.05	2677.36
Protozoa	ENTA	Entamoeba histolytica	2020	Incidence	Rate per 100,000	IND	India	South-East Asia	All ages	1395971076	882.477	134.704	2505.67
Protozoa	ENTA	Entamoeba histolytica	2020	Incidence	Rate per 100,000	IRL	Ireland	Europe	<5 years	311179	2.26501	0.0559654	7.80817
Protozoa	ENTA	Entamoeba histolytica	2020	Incidence	Rate per 100,000	IRL	Ireland	Europe	≥5 years	4651379	43.7752	1.08163	150.907
Protozoa	ENTA	Entamoeba histolytica	2020	Incidence	Rate per 100,000	IRL	Ireland	Europe	All ages	4962558	41.1723	1.01732	141.933
Protozoa	ENTA	Entamoeba histolytica	2020	Incidence	Rate per 100,000	IRN	Iran	Eastern Mediterranean	<5 years	7320289	39.4896	6.70001	115.52
Protozoa	ENTA	Entamoeba histolytica	2020	Incidence	Rate per 100,000	IRN	Iran	Eastern Mediterranean	≥5 years	80161478	93.3852	16.471	278.677
Protozoa	ENTA	Entamoeba histolytica	2020	Incidence	Rate per 100,000	IRN	Iran	Eastern Mediterranean	All ages	87481767	88.8753	15.7216	263.648
Protozoa	ENTA	Entamoeba histolytica	2020	Incidence	Rate per 100,000	IRQ	Iraq	Eastern Mediterranean	<5 years	5528493	145.197	20.8152	415.945
Protozoa	ENTA	Entamoeba histolytica	2020	Incidence	Rate per 100,000	IRQ	Iraq	Eastern Mediterranean	≥5 years	36113202	169.434	25.8269	463.004
Protozoa	ENTA	Entamoeba histolytica	2020	Incidence	Rate per 100,000	IRQ	Iraq	Eastern Mediterranean	All ages	41641695	166.216	26.0078	459.674
Protozoa	ENTA	Entamoeba histolytica	2020	Incidence	Rate per 100,000	ISL	Iceland	Europe	<5 years	21381	2.5055	0.0619079	8.63724
Protozoa	ENTA	Entamoeba histolytica	2020	Incidence	Rate per 100,000	ISL	Iceland	Europe	≥5 years	342896	43.5833	1.07689	150.245
Protozoa	ENTA	Entamoeba histolytica	2020	Incidence	Rate per 100,000	ISL	Iceland	Europe	All ages	364277	41.1723	1.01732	141.933
Protozoa	ENTA	Entamoeba histolytica	2020	Incidence	Rate per 100,000	ISR	Israel	Europe	<5 years	874964	1.68206	0.0415616	5.79858
Protozoa	ENTA	Entamoeba histolytica	2020	Incidence	Rate per 100,000	ISR	Israel	Europe	≥5 years	7855430	45.5708	1.126	157.097
Protozoa	ENTA	Entamoeba histolytica	2020	Incidence	Rate per 100,000	ISR	Israel	Europe	All ages	8730394	41.1723	1.01732	141.933
Protozoa	ENTA	Entamoeba histolytica	2020	Incidence	Rate per 100,000	ITA	Italy	Europe	<5 years	2282908	3.41981	0.0844991	11.7891
Protozoa	ENTA	Entamoeba histolytica	2020	Incidence	Rate per 100,000	ITA	Italy	Europe	≥5 years	57758394	42.6645	1.05419	147.077
Protozoa	ENTA	Entamoeba histolytica	2020	Incidence	Rate per 100,000	ITA	Italy	Europe	All ages	60041302	41.1723	1.01732	141.933
Protozoa	ENTA	Entamoeba histolytica	2020	Incidence	Rate per 100,000	JAM	Jamaica	Americas	<5 years	173140	37.3633	5.6443	106.575
Protozoa	ENTA	Entamoeba histolytica	2020	Incidence	Rate per 100,000	JAM	Jamaica	Americas	≥5 years	2651513	81.7893	13.8895	242.905
Protozoa	ENTA	Entamoeba histolytica	2020	Incidence	Rate per 100,000	JAM	Jamaica	Americas	All ages	2824653	79.0662	13.4663	234.044
Protozoa	ENTA	Entamoeba histolytica	2020	Incidence	Rate per 100,000	JOR	Jordan	Eastern Mediterranean	<5 years	1173260	122.077	17.0089	364.328
Protozoa	ENTA	Entamoeba histolytica	2020	Incidence	Rate per 100,000	JOR	Jordan	Eastern Mediterranean	≥5 years	9589526	131.929	19.9084	404.151
Protozoa	ENTA	Entamoeba histolytica	2020	Incidence	Rate per 100,000	JOR	Jordan	Eastern Mediterranean	All ages	10762786	130.855	19.919	395.263
Protozoa	ENTA	Entamoeba histolytica	2020	Incidence	Rate per 100,000	JPN	Japan	Western Pacific	<5 years	4716085	3.549	0.0876914	12.2345
Protozoa	ENTA	Entamoeba histolytica	2020	Incidence	Rate per 100,000	JPN	Japan	Western Pacific	≥5 years	121858767	42.6283	1.05329	146.953
Protozoa	ENTA	Entamoeba histolytica	2020	Incidence	Rate per 100,000	JPN	Japan	Western Pacific	All ages	126574852	41.1723	1.01732	141.933
Protozoa	ENTA	Entamoeba histolytica	2020	Incidence	Rate per 100,000	KAZ	Kazakhstan	Europe	<5 years	2042491	37.7961	5.50297	115.985
Protozoa	ENTA	Entamoeba histolytica	2020	Incidence	Rate per 100,000	KAZ	Kazakhstan	Europe	≥5 years	17307755	35.9026	6.35622	119.57
Protozoa	ENTA	Entamoeba histolytica	2020	Incidence	Rate per 100,000	KAZ	Kazakhstan	Europe	All ages	19350246	36.1025	6.4618	118.883
Protozoa	ENTA	Entamoeba histolytica	2020	Incidence	Rate per 100,000	KEN	Kenya	Africa	<5 years	6934766	246.86	38.2881	632.016
Protozoa	ENTA	Entamoeba histolytica	2020	Incidence	Rate per 100,000	KEN	Kenya	Africa	≥5 years	44772980	825.129	145.736	2196.31
Protozoa	ENTA	Entamoeba histolytica	2020	Incidence	Rate per 100,000	KEN	Kenya	Africa	All ages	51707746	747.575	131.451	1967.71
Protozoa	ENTA	Entamoeba histolytica	2020	Incidence	Rate per 100,000	KGZ	Kyrgyzstan	Europe	<5 years	791255	60.6813	9.66555	184.348
Protozoa	ENTA	Entamoeba histolytica	2020	Incidence	Rate per 100,000	KGZ	Kyrgyzstan	Europe	≥5 years	5791206	41.0809	6.96888	127.359
Protozoa	ENTA	Entamoeba histolytica	2020	Incidence	Rate per 100,000	KGZ	Kyrgyzstan	Europe	All ages	6582461	43.437	7.26515	137.381
Protozoa	ENTA	Entamoeba histolytica	2020	Incidence	Rate per 100,000	KHM	Cambodia	Western Pacific	<5 years	1808151	93.2127	10.1979	294.577
Protozoa	ENTA	Entamoeba histolytica	2020	Incidence	Rate per 100,000	KHM	Cambodia	Western Pacific	≥5 years	14782954	97.6842	12.0418	327.902
Protozoa	ENTA	Entamoeba histolytica	2020	Incidence	Rate per 100,000	KHM	Cambodia	Western Pacific	All ages	16591105	97.1969	11.8009	330.775
Protozoa	ENTA	Entamoeba histolytica	2020	Incidence	Rate per 100,000	KIR	Kiribati	Western Pacific	<5 years	15870	170.72	18.2324	530.336
Protozoa	ENTA	Entamoeba histolytica	2020	Incidence	Rate per 100,000	KIR	Kiribati	Western Pacific	≥5 years	108977	337.823	38.8087	1046.93
Protozoa	ENTA	Entamoeba histolytica	2020	Incidence	Rate per 100,000	KIR	Kiribati	Western Pacific	All ages	124847	316.581	36.0674	962.937
Protozoa	ENTA	Entamoeba histolytica	2020	Incidence	Rate per 100,000	KNA	Saint Kitts and Nevis	Americas	<5 years	3009	2.35968	0.0583046	8.13453
Protozoa	ENTA	Entamoeba histolytica	2020	Incidence	Rate per 100,000	KNA	Saint Kitts and Nevis	Americas	≥5 years	43911	43.8319	1.08303	151.102
Protozoa	ENTA	Entamoeba histolytica	2020	Incidence	Rate per 100,000	KNA	Saint Kitts and Nevis	Americas	All ages	46920	41.1723	1.01732	141.933
Protozoa	ENTA	Entamoeba histolytica	2020	Incidence	Rate per 100,000	KOR	South Korea	Western Pacific	<5 years	1829899	3.34764	0.0827159	11.5403
Protozoa	ENTA	Entamoeba histolytica	2020	Incidence	Rate per 100,000	KOR	South Korea	Western Pacific	≥5 years	49995900	42.5567	1.05152	146.706
Protozoa	ENTA	Entamoeba histolytica	2020	Incidence	Rate per 100,000	KOR	South Korea	Western Pacific	All ages	51825799	41.1723	1.01732	141.933
Protozoa	ENTA	Entamoeba histolytica	2020	Incidence	Rate per 100,000	KWT	Kuwait	Eastern Mediterranean	<5 years	287560	2.26872	0.0560572	7.82097
Protozoa	ENTA	Entamoeba histolytica	2020	Incidence	Rate per 100,000	KWT	Kuwait	Eastern Mediterranean	≥5 years	4176846	43.8506	1.08349	151.167
Protozoa	ENTA	Entamoeba histolytica	2020	Incidence	Rate per 100,000	KWT	Kuwait	Eastern Mediterranean	All ages	4464406	41.1723	1.01732	141.933
Protozoa	ENTA	Entamoeba histolytica	2020	Incidence	Rate per 100,000	LAO	Laos	Western Pacific	<5 years	806852	143.672	16.2965	410.573
Protozoa	ENTA	Entamoeba histolytica	2020	Incidence	Rate per 100,000	LAO	Laos	Western Pacific	≥5 years	6485530	118.954	15.7421	367.746
Protozoa	ENTA	Entamoeba histolytica	2020	Incidence	Rate per 100,000	LAO	Laos	Western Pacific	All ages	7292382	121.689	16.1289	376.621
Protozoa	ENTA	Entamoeba histolytica	2020	Incidence	Rate per 100,000	LBN	Lebanon	Eastern Mediterranean	<5 years	491396	116.813	21.5933	382.347
Protozoa	ENTA	Entamoeba histolytica	2020	Incidence	Rate per 100,000	LBN	Lebanon	Eastern Mediterranean	≥5 years	5204939	155.454	24.4875	467.671
Protozoa	ENTA	Entamoeba histolytica	2020	Incidence	Rate per 100,000	LBN	Lebanon	Eastern Mediterranean	All ages	5696335	152.12	24.2553	457.488
Protozoa	ENTA	Entamoeba histolytica	2020	Incidence	Rate per 100,000	LBR	Liberia	Africa	<5 years	748804	196.239	45.1945	482.318
Protozoa	ENTA	Entamoeba histolytica	2020	Incidence	Rate per 100,000	LBR	Liberia	Africa	≥5 years	4345395	782.613	187.157	2094.87
Protozoa	ENTA	Entamoeba histolytica	2020	Incidence	Rate per 100,000	LBR	Liberia	Africa	All ages	5094199	696.421	167.582	1864.63
Protozoa	ENTA	Entamoeba histolytica	2020	Incidence	Rate per 100,000	LBY	Libya	Eastern Mediterranean	<5 years	684194	100.478	16.8831	279.611
Protozoa	ENTA	Entamoeba histolytica	2020	Incidence	Rate per 100,000	LBY	Libya	Eastern Mediterranean	≥5 years	6315085	192.245	31.1065	558.5
Protozoa	ENTA	Entamoeba histolytica	2020	Incidence	Rate per 100,000	LBY	Libya	Eastern Mediterranean	All ages	6999279	183.275	29.8348	527.238
Protozoa	ENTA	Entamoeba histolytica	2020	Incidence	Rate per 100,000	LCA	Saint Lucia	Americas	<5 years	10490	54.7155	8.28575	157.81
Protozoa	ENTA	Entamoeba histolytica	2020	Incidence	Rate per 100,000	LCA	Saint Lucia	Americas	≥5 years	167483	148.743	24.3833	412.674
Protozoa	ENTA	Entamoeba histolytica	2020	Incidence	Rate per 100,000	LCA	Saint Lucia	Americas	All ages	177973	143.201	23.5221	395.788
Protozoa	ENTA	Entamoeba histolytica	2020	Incidence	Rate per 100,000	LKA	Sri Lanka	South-East Asia	<5 years	1684786	137.408	27.1048	398.667
Protozoa	ENTA	Entamoeba histolytica	2020	Incidence	Rate per 100,000	LKA	Sri Lanka	South-East Asia	≥5 years	20803217	170.747	35.5637	466.296
Protozoa	ENTA	Entamoeba histolytica	2020	Incidence	Rate per 100,000	LKA	Sri Lanka	South-East Asia	All ages	22488003	168.249	35.1418	452.21
Protozoa	ENTA	Entamoeba histolytica	2020	Incidence	Rate per 100,000	LSO	Lesotho	Africa	<5 years	280476	160.099	28.9843	390.119
Protozoa	ENTA	Entamoeba histolytica	2020	Incidence	Rate per 100,000	LSO	Lesotho	Africa	≥5 years	1941618	766.959	146.142	2070.04
Protozoa	ENTA	Entamoeba histolytica	2020	Incidence	Rate per 100,000	LSO	Lesotho	Africa	All ages	2222094	690.36	132.165	1853.14
Protozoa	ENTA	Entamoeba histolytica	2020	Incidence	Rate per 100,000	LTU	Lithuania	Europe	<5 years	145604	2.99189	0.0739259	10.314
Protozoa	ENTA	Entamoeba histolytica	2020	Incidence	Rate per 100,000	LTU	Lithuania	Europe	≥5 years	2649404	43.2706	1.06916	149.167
Protozoa	ENTA	Entamoeba histolytica	2020	Incidence	Rate per 100,000	LTU	Lithuania	Europe	All ages	2795008	41.1723	1.01732	141.933
Protozoa	ENTA	Entamoeba histolytica	2020	Incidence	Rate per 100,000	LUX	Luxembourg	Europe	<5 years	32982	2.88057	0.0711752	9.9302
Protozoa	ENTA	Entamoeba histolytica	2020	Incidence	Rate per 100,000	LUX	Luxembourg	Europe	≥5 years	593297	43.301	1.06991	149.272
Protozoa	ENTA	Entamoeba histolytica	2020	Incidence	Rate per 100,000	LUX	Luxembourg	Europe	All ages	626279	41.1723	1.01732	141.933
Protozoa	ENTA	Entamoeba histolytica	2020	Incidence	Rate per 100,000	LVA	Latvia	Europe	<5 years	103060	2.83953	0.0701612	9.78873
Protozoa	ENTA	Entamoeba histolytica	2020	Incidence	Rate per 100,000	LVA	Latvia	Europe	≥5 years	1805040	43.3609	1.07139	149.478
Protozoa	ENTA	Entamoeba histolytica	2020	Incidence	Rate per 100,000	LVA	Latvia	Europe	All ages	1908100	41.1723	1.01732	141.933
Protozoa	ENTA	Entamoeba histolytica	2020	Incidence	Rate per 100,000	MAR	Morocco	Eastern Mediterranean	<5 years	3266522	158.609	17.2068	464.031
Protozoa	ENTA	Entamoeba histolytica	2020	Incidence	Rate per 100,000	MAR	Morocco	Eastern Mediterranean	≥5 years	33127411	117.13	15.2645	365.411
Protozoa	ENTA	Entamoeba histolytica	2020	Incidence	Rate per 100,000	MAR	Morocco	Eastern Mediterranean	All ages	36393933	120.853	15.7547	378.829
Protozoa	ENTA	Entamoeba histolytica	2020	Incidence	Rate per 100,000	MCO	Monaco	Europe	<5 years	1838	3.62571	0.0895868	12.4989
Protozoa	ENTA	Entamoeba histolytica	2020	Incidence	Rate per 100,000	MCO	Monaco	Europe	≥5 years	35936	43.0927	1.06477	148.554
Protozoa	ENTA	Entamoeba histolytica	2020	Incidence	Rate per 100,000	MCO	Monaco	Europe	All ages	37774	41.1723	1.01732	141.933
Protozoa	ENTA	Entamoeba histolytica	2020	Incidence	Rate per 100,000	MDA	Moldova	Europe	<5 years	211723	137.231	21.2075	433.521
Protozoa	ENTA	Entamoeba histolytica	2020	Incidence	Rate per 100,000	MDA	Moldova	Europe	≥5 years	2878227	37.7733	6.00971	126.487
Protozoa	ENTA	Entamoeba histolytica	2020	Incidence	Rate per 100,000	MDA	Moldova	Europe	All ages	3089950	44.5881	6.89055	142.057
Protozoa	ENTA	Entamoeba histolytica	2020	Incidence	Rate per 100,000	MDG	Madagascar	Africa	<5 years	4272512	237.471	55.0096	589.048
Protozoa	ENTA	Entamoeba histolytica	2020	Incidence	Rate per 100,000	MDG	Madagascar	Africa	≥5 years	24313481	837.887	186.956	2236.34
Protozoa	ENTA	Entamoeba histolytica	2020	Incidence	Rate per 100,000	MDG	Madagascar	Africa	All ages	28585993	748.148	172.085	2003.95
Protozoa	ENTA	Entamoeba histolytica	2020	Incidence	Rate per 100,000	MDV	Maldives	South-East Asia	<5 years	34089	247.425	38.3369	775.507
Protozoa	ENTA	Entamoeba histolytica	2020	Incidence	Rate per 100,000	MDV	Maldives	South-East Asia	≥5 years	460910	178.8	29.4975	611.933
Protozoa	ENTA	Entamoeba histolytica	2020	Incidence	Rate per 100,000	MDV	Maldives	South-East Asia	All ages	494999	183.526	29.7726	620.303
Protozoa	ENTA	Entamoeba histolytica	2020	Incidence	Rate per 100,000	MEX	Mexico	Americas	<5 years	10564943	61.0919	8.69233	196.447
Protozoa	ENTA	Entamoeba histolytica	2020	Incidence	Rate per 100,000	MEX	Mexico	Americas	≥5 years	115791987	53.5378	7.85343	171.471
Protozoa	ENTA	Entamoeba histolytica	2020	Incidence	Rate per 100,000	MEX	Mexico	Americas	All ages	126356930	54.1694	7.89303	176.258
Protozoa	ENTA	Entamoeba histolytica	2020	Incidence	Rate per 100,000	MHL	Marshall Islands	Western Pacific	<5 years	4672	91.6512	14.0639	236.043
Protozoa	ENTA	Entamoeba histolytica	2020	Incidence	Rate per 100,000	MHL	Marshall Islands	Western Pacific	≥5 years	38689	157.607	26.4297	468.624
Protozoa	ENTA	Entamoeba histolytica	2020	Incidence	Rate per 100,000	MHL	Marshall Islands	Western Pacific	All ages	43361	150.5	25.1436	447.94
Protozoa	ENTA	Entamoeba histolytica	2020	Incidence	Rate per 100,000	MKD	North Macedonia	Europe	<5 years	106051	63.5838	10.23	208.607
Protozoa	ENTA	Entamoeba histolytica	2020	Incidence	Rate per 100,000	MKD	North Macedonia	Europe	≥5 years	1780140	9.37052	1.41672	29.5253
Protozoa	ENTA	Entamoeba histolytica	2020	Incidence	Rate per 100,000	MKD	North Macedonia	Europe	All ages	1886191	12.4187	1.89931	38.182
Protozoa	ENTA	Entamoeba histolytica	2020	Incidence	Rate per 100,000	MLI	Mali	Africa	<5 years	3900411	146.727	31.5907	363.41
Protozoa	ENTA	Entamoeba histolytica	2020	Incidence	Rate per 100,000	MLI	Mali	Africa	≥5 years	17479370	704.905	133.848	1868.56
Protozoa	ENTA	Entamoeba histolytica	2020	Incidence	Rate per 100,000	MLI	Mali	Africa	All ages	21379781	603.074	114.21	1578.23
Protozoa	ENTA	Entamoeba histolytica	2020	Incidence	Rate per 100,000	MLT	Malta	Europe	<5 years	23924	3.34017	0.0825314	11.5146
Protozoa	ENTA	Entamoeba histolytica	2020	Incidence	Rate per 100,000	MLT	Malta	Europe	≥5 years	490602	43.0171	1.0629	148.293
Protozoa	ENTA	Entamoeba histolytica	2020	Incidence	Rate per 100,000	MLT	Malta	Europe	All ages	514526	41.1723	1.01732	141.933
Protozoa	ENTA	Entamoeba histolytica	2020	Incidence	Rate per 100,000	MMR	Myanmar	South-East Asia	<5 years	4522116	347.138	71.1443	881.689
Protozoa	ENTA	Entamoeba histolytica	2020	Incidence	Rate per 100,000	MMR	Myanmar	South-East Asia	≥5 years	48303184	170.531	31.6717	425.523
Protozoa	ENTA	Entamoeba histolytica	2020	Incidence	Rate per 100,000	MMR	Myanmar	South-East Asia	All ages	52825300	185.65	36.4146	454.823
Protozoa	ENTA	Entamoeba histolytica	2020	Incidence	Rate per 100,000	MNE	Montenegro	Europe	<5 years	36443	32.0566	4.85025	104.196
Protozoa	ENTA	Entamoeba histolytica	2020	Incidence	Rate per 100,000	MNE	Montenegro	Europe	≥5 years	573352	5.64455	0.930467	19.153
Protozoa	ENTA	Entamoeba histolytica	2020	Incidence	Rate per 100,000	MNE	Montenegro	Europe	All ages	609795	7.22301	1.25696	23.6024
Protozoa	ENTA	Entamoeba histolytica	2020	Incidence	Rate per 100,000	MNG	Mongolia	Western Pacific	<5 years	394668	14.6609	1.65753	41.8149
Protozoa	ENTA	Entamoeba histolytica	2020	Incidence	Rate per 100,000	MNG	Mongolia	Western Pacific	≥5 years	2869990	5.07943	0.663116	15.4659
Protozoa	ENTA	Entamoeba histolytica	2020	Incidence	Rate per 100,000	MNG	Mongolia	Western Pacific	All ages	3264658	6.23774	0.791218	19.3342
Protozoa	ENTA	Entamoeba histolytica	2020	Incidence	Rate per 100,000	MOZ	Mozambique	Africa	<5 years	5236310	75.5661	16.0102	201.917
Protozoa	ENTA	Entamoeba histolytica	2020	Incidence	Rate per 100,000	MOZ	Mozambique	Africa	≥5 years	25087332	382.947	80.0081	1100.69
Protozoa	ENTA	Entamoeba histolytica	2020	Incidence	Rate per 100,000	MOZ	Mozambique	Africa	All ages	30323642	329.868	69.3488	937.124
Protozoa	ENTA	Entamoeba histolytica	2020	Incidence	Rate per 100,000	MRT	Mauritania	Africa	<5 years	748092	217.71	40.336	538.014
Protozoa	ENTA	Entamoeba histolytica	2020	Incidence	Rate per 100,000	MRT	Mauritania	Africa	≥5 years	3785334	732.445	139.503	1910.56
Protozoa	ENTA	Entamoeba histolytica	2020	Incidence	Rate per 100,000	MRT	Mauritania	Africa	All ages	4533426	647.505	122.875	1676.47
Protozoa	ENTA	Entamoeba histolytica	2020	Incidence	Rate per 100,000	MUS	Mauritius	Africa	<5 years	61914	251.909	35.4838	673.497
Protozoa	ENTA	Entamoeba histolytica	2020	Incidence	Rate per 100,000	MUS	Mauritius	Africa	≥5 years	1222885	156.294	25.294	428.744
Protozoa	ENTA	Entamoeba histolytica	2020	Incidence	Rate per 100,000	MUS	Mauritius	Africa	All ages	1284799	160.902	26.0219	439.99
Protozoa	ENTA	Entamoeba histolytica	2020	Incidence	Rate per 100,000	MWI	Malawi	Africa	<5 years	2923804	216.41	37.178	659.826
Protozoa	ENTA	Entamoeba histolytica	2020	Incidence	Rate per 100,000	MWI	Malawi	Africa	≥5 years	16354078	788.754	137.66	2332.08
Protozoa	ENTA	Entamoeba histolytica	2020	Incidence	Rate per 100,000	MWI	Malawi	Africa	All ages	19277882	701.949	123.818	2070.92
Protozoa	ENTA	Entamoeba histolytica	2020	Incidence	Rate per 100,000	MYS	Malaysia	Western Pacific	<5 years	2656511	130.407	17.3875	359.5
Protozoa	ENTA	Entamoeba histolytica	2020	Incidence	Rate per 100,000	MYS	Malaysia	Western Pacific	≥5 years	31040441	181.347	28.2115	524.15
Protozoa	ENTA	Entamoeba histolytica	2020	Incidence	Rate per 100,000	MYS	Malaysia	Western Pacific	All ages	33696952	177.331	27.5289	511.929
Protozoa	ENTA	Entamoeba histolytica	2020	Incidence	Rate per 100,000	NAM	Namibia	Africa	<5 years	378857	141.152	22.7549	362.268
Protozoa	ENTA	Entamoeba histolytica	2020	Incidence	Rate per 100,000	NAM	Namibia	Africa	≥5 years	2308859	736.405	129.93	1929.94
Protozoa	ENTA	Entamoeba histolytica	2020	Incidence	Rate per 100,000	NAM	Namibia	Africa	All ages	2687716	652.499	115.307	1704.08
Protozoa	ENTA	Entamoeba histolytica	2020	Incidence	Rate per 100,000	NER	Niger	Africa	<5 years	4365438	297.061	61.1571	748.025
Protozoa	ENTA	Entamoeba histolytica	2020	Incidence	Rate per 100,000	NER	Niger	Africa	≥5 years	18962160	645.513	141.214	1837.19
Protozoa	ENTA	Entamoeba histolytica	2020	Incidence	Rate per 100,000	NER	Niger	Africa	All ages	23327598	580.305	130.39	1594.9
Protozoa	ENTA	Entamoeba histolytica	2020	Incidence	Rate per 100,000	NGA	Nigeria	Africa	<5 years	33358651	191.103	37.8298	527.928
Protozoa	ENTA	Entamoeba histolytica	2020	Incidence	Rate per 100,000	NGA	Nigeria	Africa	≥5 years	178382180	278.978	52.0952	765.085
Protozoa	ENTA	Entamoeba histolytica	2020	Incidence	Rate per 100,000	NGA	Nigeria	Africa	All ages	211740831	265.134	50.2813	716.755
Protozoa	ENTA	Entamoeba histolytica	2020	Incidence	Rate per 100,000	NIC	Nicaragua	Americas	<5 years	667725	76.4378	11.637	210.803
Protozoa	ENTA	Entamoeba histolytica	2020	Incidence	Rate per 100,000	NIC	Nicaragua	Americas	≥5 years	5857478	97.9037	12.1277	295.705
Protozoa	ENTA	Entamoeba histolytica	2020	Incidence	Rate per 100,000	NIC	Nicaragua	Americas	All ages	6525203	95.7071	12.1316	283.283
Protozoa	ENTA	Entamoeba histolytica	2020	Incidence	Rate per 100,000	NIU	Niue	Western Pacific	<5 years	126	1.89093	0.0467225	6.51861
Protozoa	ENTA	Entamoeba histolytica	2020	Incidence	Rate per 100,000	NIU	Niue	Western Pacific	≥5 years	1667	44.1414	1.09068	152.169
Protozoa	ENTA	Entamoeba histolytica	2020	Incidence	Rate per 100,000	NIU	Niue	Western Pacific	All ages	1793	41.1723	1.01732	141.933
Protozoa	ENTA	Entamoeba histolytica	2020	Incidence	Rate per 100,000	NLD	Netherlands	Europe	<5 years	875809	2.84689	0.0703431	9.81411
Protozoa	ENTA	Entamoeba histolytica	2020	Incidence	Rate per 100,000	NLD	Netherlands	Europe	≥5 years	16725873	43.1791	1.0669	148.852
Protozoa	ENTA	Entamoeba histolytica	2020	Incidence	Rate per 100,000	NLD	Netherlands	Europe	All ages	17601682	41.1723	1.01732	141.933
Protozoa	ENTA	Entamoeba histolytica	2020	Incidence	Rate per 100,000	NOR	Norway	Europe	<5 years	290051	2.60127	0.0642741	8.96738
Protozoa	ENTA	Entamoeba histolytica	2020	Incidence	Rate per 100,000	NOR	Norway	Europe	≥5 years	5077363	43.3757	1.07176	149.529
Protozoa	ENTA	Entamoeba histolytica	2020	Incidence	Rate per 100,000	NOR	Norway	Europe	All ages	5367414	41.1723	1.01732	141.933
Protozoa	ENTA	Entamoeba histolytica	2020	Incidence	Rate per 100,000	NPL	Nepal	South-East Asia	<5 years	2860901	65.5953	10.8984	204.28
Protozoa	ENTA	Entamoeba histolytica	2020	Incidence	Rate per 100,000	NPL	Nepal	South-East Asia	≥5 years	25837821	195	27.7728	542.244
Protozoa	ENTA	Entamoeba histolytica	2020	Incidence	Rate per 100,000	NPL	Nepal	South-East Asia	All ages	28698722	182.1	26.1237	504.08
Protozoa	ENTA	Entamoeba histolytica	2020	Incidence	Rate per 100,000	NRU	Nauru	Western Pacific	<5 years	1512	1.29092	0.0318971	4.45021
Protozoa	ENTA	Entamoeba histolytica	2020	Incidence	Rate per 100,000	NRU	Nauru	Western Pacific	≥5 years	10114	47.1344	1.16463	162.487
Protozoa	ENTA	Entamoeba histolytica	2020	Incidence	Rate per 100,000	NRU	Nauru	Western Pacific	All ages	11626	41.1723	1.01732	141.933
Protozoa	ENTA	Entamoeba histolytica	2020	Incidence	Rate per 100,000	NZL	New Zealand	Western Pacific	<5 years	305735	2.41137	0.0595819	8.31273
Protozoa	ENTA	Entamoeba histolytica	2020	Incidence	Rate per 100,000	NZL	New Zealand	Western Pacific	≥5 years	4730774	43.6773	1.07921	150.569
Protozoa	ENTA	Entamoeba histolytica	2020	Incidence	Rate per 100,000	NZL	New Zealand	Western Pacific	All ages	5036509	41.1723	1.01732	141.933
Protozoa	ENTA	Entamoeba histolytica	2020	Incidence	Rate per 100,000	OMN	Oman	Eastern Mediterranean	<5 years	442759	1.92303	0.0475157	6.62927
Protozoa	ENTA	Entamoeba histolytica	2020	Incidence	Rate per 100,000	OMN	Oman	Eastern Mediterranean	≥5 years	4128444	45.3816	1.12132	156.444
Protozoa	ENTA	Entamoeba histolytica	2020	Incidence	Rate per 100,000	OMN	Oman	Eastern Mediterranean	All ages	4571203	41.1723	1.01732	141.933
Protozoa	ENTA	Entamoeba histolytica	2020	Incidence	Rate per 100,000	PAK	Pakistan	Eastern Mediterranean	<5 years	30883973	304.284	48.6835	905.529
Protozoa	ENTA	Entamoeba histolytica	2020	Incidence	Rate per 100,000	PAK	Pakistan	Eastern Mediterranean	≥5 years	201891851	591.548	87.5996	1766.09
Protozoa	ENTA	Entamoeba histolytica	2020	Incidence	Rate per 100,000	PAK	Pakistan	Eastern Mediterranean	All ages	232775824	553.435	86.2756	1634.01
Protozoa	ENTA	Entamoeba histolytica	2020	Incidence	Rate per 100,000	PAN	Panama	Americas	<5 years	383182	1.72984	0.0427422	5.9633
Protozoa	ENTA	Entamoeba histolytica	2020	Incidence	Rate per 100,000	PAN	Panama	Americas	≥5 years	3884046	45.0635	1.11346	155.348
Protozoa	ENTA	Entamoeba histolytica	2020	Incidence	Rate per 100,000	PAN	Panama	Americas	All ages	4267228	41.1723	1.01732	141.933
Protozoa	ENTA	Entamoeba histolytica	2020	Incidence	Rate per 100,000	PER	Peru	Americas	<5 years	2705888	98.4938	15.5973	318.597
Protozoa	ENTA	Entamoeba histolytica	2020	Incidence	Rate per 100,000	PER	Peru	Americas	≥5 years	29954039	128.552	18.2677	443.322
Protozoa	ENTA	Entamoeba histolytica	2020	Incidence	Rate per 100,000	PER	Peru	Americas	All ages	32659927	126.062	18.1817	434.14
Protozoa	ENTA	Entamoeba histolytica	2020	Incidence	Rate per 100,000	PHL	Philippines	Western Pacific	<5 years	11371188	138.794	15.5203	412.037
Protozoa	ENTA	Entamoeba histolytica	2020	Incidence	Rate per 100,000	PHL	Philippines	Western Pacific	≥5 years	100106766	90.9761	11.782	280.21
Protozoa	ENTA	Entamoeba histolytica	2020	Incidence	Rate per 100,000	PHL	Philippines	Western Pacific	All ages	111477954	95.8537	12.292	299.646
Protozoa	ENTA	Entamoeba histolytica	2020	Incidence	Rate per 100,000	PLW	Palau	Western Pacific	<5 years	1047	140.207	18.6994	401.606
Protozoa	ENTA	Entamoeba histolytica	2020	Incidence	Rate per 100,000	PLW	Palau	Western Pacific	≥5 years	16741	189.163	27.0564	602.434
Protozoa	ENTA	Entamoeba histolytica	2020	Incidence	Rate per 100,000	PLW	Palau	Western Pacific	All ages	17788	186.281	26.7971	587.694
Protozoa	ENTA	Entamoeba histolytica	2020	Incidence	Rate per 100,000	PNG	Papua New Guinea	Western Pacific	<5 years	1199775	196.319	21.4464	545.51
Protozoa	ENTA	Entamoeba histolytica	2020	Incidence	Rate per 100,000	PNG	Papua New Guinea	Western Pacific	≥5 years	8516054	166.27	21.9117	514.218
Protozoa	ENTA	Entamoeba histolytica	2020	Incidence	Rate per 100,000	PNG	Papua New Guinea	Western Pacific	All ages	9715829	169.98	22.5768	520.98
Protozoa	ENTA	Entamoeba histolytica	2020	Incidence	Rate per 100,000	POL	Poland	Europe	<5 years	1907075	3.01	0.0743734	10.3764
Protozoa	ENTA	Entamoeba histolytica	2020	Incidence	Rate per 100,000	POL	Poland	Europe	≥5 years	36311875	43.1765	1.06684	148.843
Protozoa	ENTA	Entamoeba histolytica	2020	Incidence	Rate per 100,000	POL	Poland	Europe	All ages	38218950	41.1723	1.01732	141.933
Protozoa	ENTA	Entamoeba histolytica	2020	Incidence	Rate per 100,000	PRK	North Korea	South-East Asia	<5 years	1704576	184.9	36.5628	517.14
Protozoa	ENTA	Entamoeba histolytica	2020	Incidence	Rate per 100,000	PRK	North Korea	South-East Asia	≥5 years	24384577	224.625	44.9689	633.23
Protozoa	ENTA	Entamoeba histolytica	2020	Incidence	Rate per 100,000	PRK	North Korea	South-East Asia	All ages	26089153	222.03	44.7724	621.827
Protozoa	ENTA	Entamoeba histolytica	2020	Incidence	Rate per 100,000	PRT	Portugal	Europe	<5 years	433871	3.33774	0.0824713	11.5062
Protozoa	ENTA	Entamoeba histolytica	2020	Incidence	Rate per 100,000	PRT	Portugal	Europe	≥5 years	9928576	42.8256	1.05817	147.633
Protozoa	ENTA	Entamoeba histolytica	2020	Incidence	Rate per 100,000	PRT	Portugal	Europe	All ages	10362447	41.1723	1.01732	141.933
Protozoa	ENTA	Entamoeba histolytica	2020	Incidence	Rate per 100,000	PRY	Paraguay	Americas	<5 years	683364	60.0788	9.11835	167.401
Protozoa	ENTA	Entamoeba histolytica	2020	Incidence	Rate per 100,000	PRY	Paraguay	Americas	≥5 years	5875153	58.6056	9.58351	165.801
Protozoa	ENTA	Entamoeba histolytica	2020	Incidence	Rate per 100,000	PRY	Paraguay	Americas	All ages	6558517	58.7591	9.57747	169.248
Protozoa	ENTA	Entamoeba histolytica	2020	Incidence	Rate per 100,000	QAT	Qatar	Eastern Mediterranean	<5 years	154198	3.31798	0.081983	11.4381
Protozoa	ENTA	Entamoeba histolytica	2020	Incidence	Rate per 100,000	QAT	Qatar	Eastern Mediterranean	≥5 years	2661786	43.3652	1.0715	149.493
Protozoa	ENTA	Entamoeba histolytica	2020	Incidence	Rate per 100,000	QAT	Qatar	Eastern Mediterranean	All ages	2815984	41.1723	1.01732	141.933
Protozoa	ENTA	Entamoeba histolytica	2020	Incidence	Rate per 100,000	ROU	Romania	Europe	<5 years	1015745	2.86873	0.0708827	9.88939
Protozoa	ENTA	Entamoeba histolytica	2020	Incidence	Rate per 100,000	ROU	Romania	Europe	≥5 years	18437297	43.2825	1.06946	149.208
Protozoa	ENTA	Entamoeba histolytica	2020	Incidence	Rate per 100,000	ROU	Romania	Europe	All ages	19453042	41.1723	1.01732	141.933
Protozoa	ENTA	Entamoeba histolytica	2020	Incidence	Rate per 100,000	RUS	Russia	Europe	<5 years	8646797	72.5121	10.8253	224.198
Protozoa	ENTA	Entamoeba histolytica	2020	Incidence	Rate per 100,000	RUS	Russia	Europe	≥5 years	137907828	43.572	7.71008	145.5
Protozoa	ENTA	Entamoeba histolytica	2020	Incidence	Rate per 100,000	RUS	Russia	Europe	All ages	146554625	45.2794	8.07902	149.668
Protozoa	ENTA	Entamoeba histolytica	2020	Incidence	Rate per 100,000	RWA	Rwanda	Africa	<5 years	1822934	145.911	31	384.433
Protozoa	ENTA	Entamoeba histolytica	2020	Incidence	Rate per 100,000	RWA	Rwanda	Africa	≥5 years	11097684	591.633	119.813	1653.29
Protozoa	ENTA	Entamoeba histolytica	2020	Incidence	Rate per 100,000	RWA	Rwanda	Africa	All ages	12920618	528.747	108.026	1460.49
Protozoa	ENTA	Entamoeba histolytica	2020	Incidence	Rate per 100,000	SAU	Saudi Arabia	Eastern Mediterranean	<5 years	2793606	1.83219	0.0452712	6.31614
Protozoa	ENTA	Entamoeba histolytica	2020	Incidence	Rate per 100,000	SAU	Saudi Arabia	Eastern Mediterranean	≥5 years	28015419	45.0951	1.11424	155.457
Protozoa	ENTA	Entamoeba histolytica	2020	Incidence	Rate per 100,000	SAU	Saudi Arabia	Eastern Mediterranean	All ages	30809025	41.1723	1.01732	141.933
Protozoa	ENTA	Entamoeba histolytica	2020	Incidence	Rate per 100,000	SDN	Sudan	Eastern Mediterranean	<5 years	7188369	379.219	50.7605	1096.47
Protozoa	ENTA	Entamoeba histolytica	2020	Incidence	Rate per 100,000	SDN	Sudan	Eastern Mediterranean	≥5 years	38985928	431.182	61.4141	1338.49
Protozoa	ENTA	Entamoeba histolytica	2020	Incidence	Rate per 100,000	SDN	Sudan	Eastern Mediterranean	All ages	46174297	423.093	61.7913	1327.48
Protozoa	ENTA	Entamoeba histolytica	2020	Incidence	Rate per 100,000	SEAR	South-East Asian Region	South-East Asia	<5 years	172623980	262.585	49.4512	699.771
Protozoa	ENTA	Entamoeba histolytica	2020	Incidence	Rate per 100,000	SEAR	South-East Asian Region	South-East Asia	≥5 years	1866977255	707.071	113.37	1919.27
Protozoa	ENTA	Entamoeba histolytica	2020	Incidence	Rate per 100,000	SEAR	South-East Asian Region	South-East Asia	All ages	2039601235	669.452	108.166	1813.49
Protozoa	ENTA	Entamoeba histolytica	2020	Incidence	Rate per 100,000	SEN	Senegal	Africa	<5 years	2400034	191.135	33.5415	474.013
Protozoa	ENTA	Entamoeba histolytica	2020	Incidence	Rate per 100,000	SEN	Senegal	Africa	≥5 years	14171805	625.063	108.032	1726.67
Protozoa	ENTA	Entamoeba histolytica	2020	Incidence	Rate per 100,000	SEN	Senegal	Africa	All ages	16571839	562.219	97.1706	1547.9
Protozoa	ENTA	Entamoeba histolytica	2020	Incidence	Rate per 100,000	SGP	Singapore	Western Pacific	<5 years	233300	3.19873	0.0790366	11.027
Protozoa	ENTA	Entamoeba histolytica	2020	Incidence	Rate per 100,000	SGP	Singapore	Western Pacific	≥5 years	5448472	42.7983	1.05749	147.539
Protozoa	ENTA	Entamoeba histolytica	2020	Incidence	Rate per 100,000	SGP	Singapore	Western Pacific	All ages	5681772	41.1723	1.01732	141.933
Protozoa	ENTA	Entamoeba histolytica	2020	Incidence	Rate per 100,000	SLB	Solomon Islands	Western Pacific	<5 years	102416	83.0898	10.2515	230.355
Protozoa	ENTA	Entamoeba histolytica	2020	Incidence	Rate per 100,000	SLB	Solomon Islands	Western Pacific	≥5 years	633057	193.283	26.6626	611.194
Protozoa	ENTA	Entamoeba histolytica	2020	Incidence	Rate per 100,000	SLB	Solomon Islands	Western Pacific	All ages	735473	177.939	24.3623	559.487
Protozoa	ENTA	Entamoeba histolytica	2020	Incidence	Rate per 100,000	SLE	Sierra Leone	Africa	<5 years	1121203	180.441	37.6153	461.621
Protozoa	ENTA	Entamoeba histolytica	2020	Incidence	Rate per 100,000	SLE	Sierra Leone	Africa	≥5 years	6700203	789.834	167.39	2187.74
Protozoa	ENTA	Entamoeba histolytica	2020	Incidence	Rate per 100,000	SLE	Sierra Leone	Africa	All ages	7821406	702.477	150.137	1929.1
Protozoa	ENTA	Entamoeba histolytica	2020	Incidence	Rate per 100,000	SLV	El Salvador	Americas	<5 years	520946	71.027	10.9634	198.392
Protozoa	ENTA	Entamoeba histolytica	2020	Incidence	Rate per 100,000	SLV	El Salvador	Americas	≥5 years	5702213	108.688	17.1137	310.047
Protozoa	ENTA	Entamoeba histolytica	2020	Incidence	Rate per 100,000	SLV	El Salvador	Americas	All ages	6223159	105.535	16.5989	303.331
Protozoa	ENTA	Entamoeba histolytica	2020	Incidence	Rate per 100,000	SMR	San Marino	Europe	<5 years	1284	3.26846	0.0807597	11.2674
Protozoa	ENTA	Entamoeba histolytica	2020	Incidence	Rate per 100,000	SMR	San Marino	Europe	≥5 years	33430	42.6281	1.05329	146.952
Protozoa	ENTA	Entamoeba histolytica	2020	Incidence	Rate per 100,000	SMR	San Marino	Europe	All ages	34714	41.1723	1.01732	141.933
Protozoa	ENTA	Entamoeba histolytica	2020	Incidence	Rate per 100,000	SOM	Somalia	Eastern Mediterranean	<5 years	3117597	126.278	22.5215	382.436
Protozoa	ENTA	Entamoeba histolytica	2020	Incidence	Rate per 100,000	SOM	Somalia	Eastern Mediterranean	≥5 years	13214311	369.688	70.942	1088.72
Protozoa	ENTA	Entamoeba histolytica	2020	Incidence	Rate per 100,000	SOM	Somalia	Eastern Mediterranean	All ages	16331908	323.223	61.8349	964.603
Protozoa	ENTA	Entamoeba histolytica	2020	Incidence	Rate per 100,000	SRB	Serbia	Europe	<5 years	324374	37.0805	5.83676	113.922
Protozoa	ENTA	Entamoeba histolytica	2020	Incidence	Rate per 100,000	SRB	Serbia	Europe	≥5 years	6614749	10.0079	1.76832	33.3071
Protozoa	ENTA	Entamoeba histolytica	2020	Incidence	Rate per 100,000	SRB	Serbia	Europe	All ages	6939123	11.2734	2.03401	36.4109
Protozoa	ENTA	Entamoeba histolytica	2020	Incidence	Rate per 100,000	SSD	South Sudan	Africa	<5 years	1416648	197.342	50.9224	505.466
Protozoa	ENTA	Entamoeba histolytica	2020	Incidence	Rate per 100,000	SSD	South Sudan	Africa	≥5 years	9144186	601.663	146.997	1500.42
Protozoa	ENTA	Entamoeba histolytica	2020	Incidence	Rate per 100,000	SSD	South Sudan	Africa	All ages	10560834	547.427	136.079	1367.92
Protozoa	ENTA	Entamoeba histolytica	2020	Incidence	Rate per 100,000	STP	Sao Tome and Principe	Africa	<5 years	29515	37.4506	6.54389	91.142
Protozoa	ENTA	Entamoeba histolytica	2020	Incidence	Rate per 100,000	STP	Sao Tome and Principe	Africa	≥5 years	185484	274.505	49.2094	769.431
Protozoa	ENTA	Entamoeba histolytica	2020	Incidence	Rate per 100,000	STP	Sao Tome and Principe	Africa	All ages	214999	241.962	43.3502	673.229
Protozoa	ENTA	Entamoeba histolytica	2020	Incidence	Rate per 100,000	SUR	Suriname	Americas	<5 years	54041	39.3046	6.38262	104.463
Protozoa	ENTA	Entamoeba histolytica	2020	Incidence	Rate per 100,000	SUR	Suriname	Americas	≥5 years	555100	94.3432	15.2235	277.084
Protozoa	ENTA	Entamoeba histolytica	2020	Incidence	Rate per 100,000	SUR	Suriname	Americas	All ages	609141	89.4603	14.5108	263.178
Protozoa	ENTA	Entamoeba histolytica	2020	Incidence	Rate per 100,000	SVK	Slovakia	Europe	<5 years	294134	2.94854	0.0728547	10.1645
Protozoa	ENTA	Entamoeba histolytica	2020	Incidence	Rate per 100,000	SVK	Slovakia	Europe	≥5 years	5160252	43.351	1.07115	149.444
Protozoa	ENTA	Entamoeba histolytica	2020	Incidence	Rate per 100,000	SVK	Slovakia	Europe	All ages	5454386	41.1723	1.01732	141.933
Protozoa	ENTA	Entamoeba histolytica	2020	Incidence	Rate per 100,000	SVN	Slovenia	Europe	<5 years	100784	3.09155	0.0763883	10.6575
Protozoa	ENTA	Entamoeba histolytica	2020	Incidence	Rate per 100,000	SVN	Slovenia	Europe	≥5 years	1989955	43.1009	1.06497	148.582
Protozoa	ENTA	Entamoeba histolytica	2020	Incidence	Rate per 100,000	SVN	Slovenia	Europe	All ages	2090739	41.1723	1.01732	141.933
Protozoa	ENTA	Entamoeba histolytica	2020	Incidence	Rate per 100,000	SWE	Sweden	Europe	<5 years	601722	2.59784	0.0641895	8.95557
Protozoa	ENTA	Entamoeba histolytica	2020	Incidence	Rate per 100,000	SWE	Sweden	Europe	≥5 years	9726154	43.5587	1.07628	150.16
Protozoa	ENTA	Entamoeba histolytica	2020	Incidence	Rate per 100,000	SWE	Sweden	Europe	All ages	10327876	41.1723	1.01732	141.933
Protozoa	ENTA	Entamoeba histolytica	2020	Incidence	Rate per 100,000	SWZ	Eswatini	Africa	<5 years	142425	139.046	28.3433	325.63
Protozoa	ENTA	Entamoeba histolytica	2020	Incidence	Rate per 100,000	SWZ	Eswatini	Africa	≥5 years	1042974	652.793	137.61	1613.74
Protozoa	ENTA	Entamoeba histolytica	2020	Incidence	Rate per 100,000	SWZ	Eswatini	Africa	All ages	1185399	591.066	125.483	1453.42
Protozoa	ENTA	Entamoeba histolytica	2020	Incidence	Rate per 100,000	SYC	Seychelles	Africa	<5 years	8586	132.935	18.2767	356.146
Protozoa	ENTA	Entamoeba histolytica	2020	Incidence	Rate per 100,000	SYC	Seychelles	Africa	≥5 years	110372	162.7	24.9151	448.907
Protozoa	ENTA	Entamoeba histolytica	2020	Incidence	Rate per 100,000	SYC	Seychelles	Africa	All ages	118958	160.552	24.5713	441.505
Protozoa	ENTA	Entamoeba histolytica	2020	Incidence	Rate per 100,000	SYR	Syria	Eastern Mediterranean	<5 years	1918069	76.8598	12.6349	241.195
Protozoa	ENTA	Entamoeba histolytica	2020	Incidence	Rate per 100,000	SYR	Syria	Eastern Mediterranean	≥5 years	18832837	133.414	24.4664	403.945
Protozoa	ENTA	Entamoeba histolytica	2020	Incidence	Rate per 100,000	SYR	Syria	Eastern Mediterranean	All ages	20750906	128.186	25.1008	384.778
Protozoa	ENTA	Entamoeba histolytica	2020	Incidence	Rate per 100,000	TCD	Chad	Africa	<5 years	3215330	233.362	59.5882	607.12
Protozoa	ENTA	Entamoeba histolytica	2020	Incidence	Rate per 100,000	TCD	Chad	Africa	≥5 years	13720428	456.647	113.855	1176.75
Protozoa	ENTA	Entamoeba histolytica	2020	Incidence	Rate per 100,000	TCD	Chad	Africa	All ages	16935758	414.256	106.2	1079.16
Protozoa	ENTA	Entamoeba histolytica	2020	Incidence	Rate per 100,000	TGO	Togo	Africa	<5 years	1287378	244.866	52.3186	616.545
Protozoa	ENTA	Entamoeba histolytica	2020	Incidence	Rate per 100,000	TGO	Togo	Africa	≥5 years	7278500	674.1	150.534	1811.27
Protozoa	ENTA	Entamoeba histolytica	2020	Incidence	Rate per 100,000	TGO	Togo	Africa	All ages	8565878	609.59	141.007	1620.98
Protozoa	ENTA	Entamoeba histolytica	2020	Incidence	Rate per 100,000	THA	Thailand	South-East Asia	<5 years	3455585	141.77	19.6626	416.036
Protozoa	ENTA	Entamoeba histolytica	2020	Incidence	Rate per 100,000	THA	Thailand	South-East Asia	≥5 years	68127714	207.142	33.308	644.159
Protozoa	ENTA	Entamoeba histolytica	2020	Incidence	Rate per 100,000	THA	Thailand	South-East Asia	All ages	71583299	203.987	32.9407	630.725
Protozoa	ENTA	Entamoeba histolytica	2020	Incidence	Rate per 100,000	TJK	Tajikistan	Europe	<5 years	1330493	181.889	23.6641	578.816
Protozoa	ENTA	Entamoeba histolytica	2020	Incidence	Rate per 100,000	TJK	Tajikistan	Europe	≥5 years	8310864	176.331	23.59	591.379
Protozoa	ENTA	Entamoeba histolytica	2020	Incidence	Rate per 100,000	TJK	Tajikistan	Europe	All ages	9641357	177.098	24.345	591.547
Protozoa	ENTA	Entamoeba histolytica	2020	Incidence	Rate per 100,000	TKM	Turkmenistan	Europe	<5 years	824052	78.5672	9.60003	282.836
Protozoa	ENTA	Entamoeba histolytica	2020	Incidence	Rate per 100,000	TKM	Turkmenistan	Europe	≥5 years	6053898	65.8898	9.93233	228.355
Protozoa	ENTA	Entamoeba histolytica	2020	Incidence	Rate per 100,000	TKM	Turkmenistan	Europe	All ages	6877950	67.4087	10.0859	233.235
Protozoa	ENTA	Entamoeba histolytica	2020	Incidence	Rate per 100,000	TLS	Timor-Leste	South-East Asia	<5 years	164703	236.033	48.9162	636.472
Protozoa	ENTA	Entamoeba histolytica	2020	Incidence	Rate per 100,000	TLS	Timor-Leste	South-East Asia	≥5 years	1148871	229.771	49.3024	603.106
Protozoa	ENTA	Entamoeba histolytica	2020	Incidence	Rate per 100,000	TLS	Timor-Leste	South-East Asia	All ages	1313574	230.557	49.03	612.798
Protozoa	ENTA	Entamoeba histolytica	2020	Incidence	Rate per 100,000	TON	Tonga	Western Pacific	<5 years	12403	72.3097	9.55833	198.57
Protozoa	ENTA	Entamoeba histolytica	2020	Incidence	Rate per 100,000	TON	Tonga	Western Pacific	≥5 years	93293	182.782	28.2136	570.024
Protozoa	ENTA	Entamoeba histolytica	2020	Incidence	Rate per 100,000	TON	Tonga	Western Pacific	All ages	105696	169.818	26.5194	525.026
Protozoa	ENTA	Entamoeba histolytica	2020	Incidence	Rate per 100,000	TTO	Trinidad and Tobago	Americas	<5 years	89725	2.419	0.0597704	8.33904
Protozoa	ENTA	Entamoeba histolytica	2020	Incidence	Rate per 100,000	TTO	Trinidad and Tobago	Americas	≥5 years	1388620	43.6763	1.07919	150.566
Protozoa	ENTA	Entamoeba histolytica	2020	Incidence	Rate per 100,000	TTO	Trinidad and Tobago	Americas	All ages	1478345	41.1723	1.01732	141.933
Protozoa	ENTA	Entamoeba histolytica	2020	Incidence	Rate per 100,000	TUN	Tunisia	Eastern Mediterranean	<5 years	1037423	100.273	17.3341	296.825
Protozoa	ENTA	Entamoeba histolytica	2020	Incidence	Rate per 100,000	TUN	Tunisia	Eastern Mediterranean	≥5 years	10891511	119.088	20.3748	359.836
Protozoa	ENTA	Entamoeba histolytica	2020	Incidence	Rate per 100,000	TUN	Tunisia	Eastern Mediterranean	All ages	11928934	117.451	20.3771	348.932
Protozoa	ENTA	Entamoeba histolytica	2020	Incidence	Rate per 100,000	TUR	Turkey	Europe	<5 years	6714999	90.4297	12.5731	302.958
Protozoa	ENTA	Entamoeba histolytica	2020	Incidence	Rate per 100,000	TUR	Turkey	Europe	≥5 years	79043496	117.315	15.6219	383.969
Protozoa	ENTA	Entamoeba histolytica	2020	Incidence	Rate per 100,000	TUR	Turkey	Europe	All ages	85758495	115.21	15.3082	374.336
Protozoa	ENTA	Entamoeba histolytica	2020	Incidence	Rate per 100,000	TUV	Tuvalu	Western Pacific	<5 years	1167	56.018	7.58634	162.658
Protozoa	ENTA	Entamoeba histolytica	2020	Incidence	Rate per 100,000	TUV	Tuvalu	Western Pacific	≥5 years	9325	127.847	20.2346	390.332
Protozoa	ENTA	Entamoeba histolytica	2020	Incidence	Rate per 100,000	TUV	Tuvalu	Western Pacific	All ages	10492	119.857	19.1727	362.116
Protozoa	ENTA	Entamoeba histolytica	2020	Incidence	Rate per 100,000	TZA	Tanzania	Africa	<5 years	9978859	90.0999	14.761	232.151
Protozoa	ENTA	Entamoeba histolytica	2020	Incidence	Rate per 100,000	TZA	Tanzania	Africa	≥5 years	50072550	505.751	96.2009	1369.74
Protozoa	ENTA	Entamoeba histolytica	2020	Incidence	Rate per 100,000	TZA	Tanzania	Africa	All ages	60051409	436.681	83.3575	1177.4
Protozoa	ENTA	Entamoeba histolytica	2020	Incidence	Rate per 100,000	UGA	Uganda	Africa	<5 years	7341990	165.239	33.9206	430.137
Protozoa	ENTA	Entamoeba histolytica	2020	Incidence	Rate per 100,000	UGA	Uganda	Africa	≥5 years	36394784	712.681	152.765	1977.09
Protozoa	ENTA	Entamoeba histolytica	2020	Incidence	Rate per 100,000	UGA	Uganda	Africa	All ages	43736774	620.783	133.003	1698.07
Protozoa	ENTA	Entamoeba histolytica	2020	Incidence	Rate per 100,000	UKR	Ukraine	Europe	<5 years	1985318	47.7213	6.84672	138.754
Protozoa	ENTA	Entamoeba histolytica	2020	Incidence	Rate per 100,000	UKR	Ukraine	Europe	≥5 years	42850552	38.6533	6.71088	119.436
Protozoa	ENTA	Entamoeba histolytica	2020	Incidence	Rate per 100,000	UKR	Ukraine	Europe	All ages	44835870	39.0548	6.75329	120.112
Protozoa	ENTA	Entamoeba histolytica	2020	Incidence	Rate per 100,000	URY	Uruguay	Americas	<5 years	212076	2.16623	0.0535247	7.46765
Protozoa	ENTA	Entamoeba histolytica	2020	Incidence	Rate per 100,000	URY	Uruguay	Americas	≥5 years	3185615	43.769	1.08148	150.885
Protozoa	ENTA	Entamoeba histolytica	2020	Incidence	Rate per 100,000	URY	Uruguay	Americas	All ages	3397691	41.1723	1.01732	141.933
Protozoa	ENTA	Entamoeba histolytica	2020	Incidence	Rate per 100,000	USA	United States	Americas	<5 years	19623773	2.42147	0.0598314	8.34754
Protozoa	ENTA	Entamoeba histolytica	2020	Incidence	Rate per 100,000	USA	United States	Americas	≥5 years	319518655	43.5522	1.07612	150.138
Protozoa	ENTA	Entamoeba histolytica	2020	Incidence	Rate per 100,000	USA	United States	Americas	All ages	339142428	41.1723	1.01732	141.933
Protozoa	ENTA	Entamoeba histolytica	2020	Incidence	Rate per 100,000	UZB	Uzbekistan	Europe	<5 years	3742039	29.4754	3.65415	97.9841
Protozoa	ENTA	Entamoeba histolytica	2020	Incidence	Rate per 100,000	UZB	Uzbekistan	Europe	≥5 years	29527065	25.9881	3.53897	88.2998
Protozoa	ENTA	Entamoeba histolytica	2020	Incidence	Rate per 100,000	UZB	Uzbekistan	Europe	All ages	33269104	26.3804	3.61005	89.554
Protozoa	ENTA	Entamoeba histolytica	2020	Incidence	Rate per 100,000	VCT	Saint Vincent and the Grenadines	Americas	<5 years	7359	38.6486	6.01385	113.776
Protozoa	ENTA	Entamoeba histolytica	2020	Incidence	Rate per 100,000	VCT	Saint Vincent and the Grenadines	Americas	≥5 years	96424	101.203	16.6823	286.574
Protozoa	ENTA	Entamoeba histolytica	2020	Incidence	Rate per 100,000	VCT	Saint Vincent and the Grenadines	Americas	All ages	103783	96.7677	15.9955	271.739
Protozoa	ENTA	Entamoeba histolytica	2020	Incidence	Rate per 100,000	VEN	Venezuela	Americas	<5 years	2452451	67.5382	6.95699	208.177
Protozoa	ENTA	Entamoeba histolytica	2020	Incidence	Rate per 100,000	VEN	Venezuela	Americas	≥5 years	26135302	122.753	14.973	418.761
Protozoa	ENTA	Entamoeba histolytica	2020	Incidence	Rate per 100,000	VEN	Venezuela	Americas	All ages	28587753	118.016	14.2726	403.73
Protozoa	ENTA	Entamoeba histolytica	2020	Incidence	Rate per 100,000	VNM	Vietnam	Western Pacific	<5 years	7820261	140.066	15.6223	425.198
Protozoa	ENTA	Entamoeba histolytica	2020	Incidence	Rate per 100,000	VNM	Vietnam	Western Pacific	≥5 years	89800143	142.86	18.423	444.371
Protozoa	ENTA	Entamoeba histolytica	2020	Incidence	Rate per 100,000	VNM	Vietnam	Western Pacific	All ages	97620404	142.636	18.2092	436.428
Protozoa	ENTA	Entamoeba histolytica	2020	Incidence	Rate per 100,000	VUT	Vanuatu	Western Pacific	<5 years	43296	90.0315	9.88715	252.995
Protozoa	ENTA	Entamoeba histolytica	2020	Incidence	Rate per 100,000	VUT	Vanuatu	Western Pacific	≥5 years	252045	164.591	21.6199	511.928
Protozoa	ENTA	Entamoeba histolytica	2020	Incidence	Rate per 100,000	VUT	Vanuatu	Western Pacific	All ages	295341	153.661	20.0523	469.098
Protozoa	ENTA	Entamoeba histolytica	2020	Incidence	Rate per 100,000	WPR	Western Pacific Region	Western Pacific	<5 years	118366256	43.0286	6.51123	115.321
Protozoa	ENTA	Entamoeba histolytica	2020	Incidence	Rate per 100,000	WPR	Western Pacific Region	Western Pacific	≥5 years	1804546015	32.725	8.09337	87.5794
Protozoa	ENTA	Entamoeba histolytica	2020	Incidence	Rate per 100,000	WPR	Western Pacific Region	Western Pacific	All ages	1922912271	33.3592	8.33187	89.2156
Protozoa	ENTA	Entamoeba histolytica	2020	Incidence	Rate per 100,000	WSM	Samoa	Western Pacific	<5 years	29359	78.3251	8.55699	231.436
Protozoa	ENTA	Entamoeba histolytica	2020	Incidence	Rate per 100,000	WSM	Samoa	Western Pacific	≥5 years	181508	157.772	20.4696	513.546
Protozoa	ENTA	Entamoeba histolytica	2020	Incidence	Rate per 100,000	WSM	Samoa	Western Pacific	All ages	210867	146.711	19.1912	474.956
Protozoa	ENTA	Entamoeba histolytica	2020	Incidence	Rate per 100,000	YEM	Yemen	Eastern Mediterranean	<5 years	5716689	376.737	59.8198	1074.39
Protozoa	ENTA	Entamoeba histolytica	2020	Incidence	Rate per 100,000	YEM	Yemen	Eastern Mediterranean	≥5 years	29923991	201.449	35.9306	602.03
Protozoa	ENTA	Entamoeba histolytica	2020	Incidence	Rate per 100,000	YEM	Yemen	Eastern Mediterranean	All ages	35640680	229.565	39.628	679.887
Protozoa	ENTA	Entamoeba histolytica	2020	Incidence	Rate per 100,000	ZAF	South Africa	Africa	<5 years	5528921	174.957	26.6804	490.882
Protozoa	ENTA	Entamoeba histolytica	2020	Incidence	Rate per 100,000	ZAF	South Africa	Africa	≥5 years	54550572	558.791	79.0269	1623.95
Protozoa	ENTA	Entamoeba histolytica	2020	Incidence	Rate per 100,000	ZAF	South Africa	Africa	All ages	60079493	523.468	74.216	1526.5
Protozoa	ENTA	Entamoeba histolytica	2020	Incidence	Rate per 100,000	ZMB	Zambia	Africa	<5 years	2983514	150.951	25.7925	376.05
Protozoa	ENTA	Entamoeba histolytica	2020	Incidence	Rate per 100,000	ZMB	Zambia	Africa	≥5 years	15803555	548.72	97.6841	1615.33
Protozoa	ENTA	Entamoeba histolytica	2020	Incidence	Rate per 100,000	ZMB	Zambia	Africa	All ages	18787069	485.552	87.1319	1423.6
Protozoa	ENTA	Entamoeba histolytica	2020	Incidence	Rate per 100,000	ZWE	Zimbabwe	Africa	<5 years	2246804	101.777	17.7658	248.582
Protozoa	ENTA	Entamoeba histolytica	2020	Incidence	Rate per 100,000	ZWE	Zimbabwe	Africa	≥5 years	13147405	453.493	85.4271	1212.02
Protozoa	ENTA	Entamoeba histolytica	2020	Incidence	Rate per 100,000	ZWE	Zimbabwe	Africa	All ages	15394209	402.159	76.1432	1072.52
Protozoa	ENTA	Entamoeba histolytica	2020	Mortality	Number	AFG	Afghanistan	Eastern Mediterranean	<5 years	6404432	54.2333	13.5426	150.381
Protozoa	ENTA	Entamoeba histolytica	2020	Mortality	Number	AFG	Afghanistan	Eastern Mediterranean	≥5 years	32025518	3.67733	0.86081	10.7866
Protozoa	ENTA	Entamoeba histolytica	2020	Mortality	Number	AFG	Afghanistan	Eastern Mediterranean	All ages	38429950	57.9107	15.1448	160.138
Protozoa	ENTA	Entamoeba histolytica	2020	Mortality	Number	AFR	African Region	Africa	<5 years	174975403	2599.33	987.493	5141.3
Protozoa	ENTA	Entamoeba histolytica	2020	Mortality	Number	AFR	African Region	Africa	≥5 years	960229463	4092.62	1360.1	9339.7
Protozoa	ENTA	Entamoeba histolytica	2020	Mortality	Number	AFR	African Region	Africa	All ages	1135204866	6691.95	2423.42	13681.7
Protozoa	ENTA	Entamoeba histolytica	2020	Mortality	Number	AGO	Angola	Africa	<5 years	5750546	76.587	17.383	178.272
Protozoa	ENTA	Entamoeba histolytica	2020	Mortality	Number	AGO	Angola	Africa	≥5 years	27169963	99.2953	24.152	230.279
Protozoa	ENTA	Entamoeba histolytica	2020	Mortality	Number	AGO	Angola	Africa	All ages	32920509	175.882	42.949	388.849
Protozoa	ENTA	Entamoeba histolytica	2020	Mortality	Number	ALB	Albania	Europe	<5 years	161298	0.0494626	0.00989592	0.160497
Protozoa	ENTA	Entamoeba histolytica	2020	Mortality	Number	ALB	Albania	Europe	≥5 years	2716905	0.551249	0.0914937	1.69905
Protozoa	ENTA	Entamoeba histolytica	2020	Mortality	Number	ALB	Albania	Europe	All ages	2878203	0.600712	0.103242	1.86177
Protozoa	ENTA	Entamoeba histolytica	2020	Mortality	Number	AMR	Region of the Americas	Americas	<5 years	71592779	65.1515	18.0779	155.862
Protozoa	ENTA	Entamoeba histolytica	2020	Mortality	Number	AMR	Region of the Americas	Americas	≥5 years	945250635	282.265	76.6335	723.808
Protozoa	ENTA	Entamoeba histolytica	2020	Mortality	Number	AMR	Region of the Americas	Americas	All ages	1016843414	347.416	96.8752	864.128
Protozoa	ENTA	Entamoeba histolytica	2020	Mortality	Number	AND	Andorra	Europe	<5 years	2674	0	0	0
Protozoa	ENTA	Entamoeba histolytica	2020	Mortality	Number	AND	Andorra	Europe	≥5 years	74475	0	0	0
Protozoa	ENTA	Entamoeba histolytica	2020	Mortality	Number	AND	Andorra	Europe	All ages	77149	0	0	0
Protozoa	ENTA	Entamoeba histolytica	2020	Mortality	Number	ARE	United Arab Emirates	Eastern Mediterranean	<5 years	528640	0	0	0
Protozoa	ENTA	Entamoeba histolytica	2020	Mortality	Number	ARE	United Arab Emirates	Eastern Mediterranean	≥5 years	8829454	0	0	0
Protozoa	ENTA	Entamoeba histolytica	2020	Mortality	Number	ARE	United Arab Emirates	Eastern Mediterranean	All ages	9358094	0	0	0
Protozoa	ENTA	Entamoeba histolytica	2020	Mortality	Number	ARG	Argentina	Americas	<5 years	3492129	0.702912	0.184134	1.66659
Protozoa	ENTA	Entamoeba histolytica	2020	Mortality	Number	ARG	Argentina	Americas	≥5 years	41624021	8.09692	1.97285	20.714
Protozoa	ENTA	Entamoeba histolytica	2020	Mortality	Number	ARG	Argentina	Americas	All ages	45116150	8.79983	2.19586	22.4715
Protozoa	ENTA	Entamoeba histolytica	2020	Mortality	Number	ARM	Armenia	Europe	<5 years	188887	0.131929	0.02943	0.393297
Protozoa	ENTA	Entamoeba histolytica	2020	Mortality	Number	ARM	Armenia	Europe	≥5 years	2711602	0.339855	0.0685626	1.07915
Protozoa	ENTA	Entamoeba histolytica	2020	Mortality	Number	ARM	Armenia	Europe	All ages	2900489	0.471785	0.101066	1.48245
Protozoa	ENTA	Entamoeba histolytica	2020	Mortality	Number	ATG	Antigua and Barbuda	Americas	<5 years	5228	0	0	0
Protozoa	ENTA	Entamoeba histolytica	2020	Mortality	Number	ATG	Antigua and Barbuda	Americas	≥5 years	86364	0	0	0
Protozoa	ENTA	Entamoeba histolytica	2020	Mortality	Number	ATG	Antigua and Barbuda	Americas	All ages	91592	0	0	0
Protozoa	ENTA	Entamoeba histolytica	2020	Mortality	Number	AUS	Australia	Western Pacific	<5 years	1554389	0	0	0
Protozoa	ENTA	Entamoeba histolytica	2020	Mortality	Number	AUS	Australia	Western Pacific	≥5 years	24101525	0	0	0
Protozoa	ENTA	Entamoeba histolytica	2020	Mortality	Number	AUS	Australia	Western Pacific	All ages	25655914	0	0	0
Protozoa	ENTA	Entamoeba histolytica	2020	Mortality	Number	AUT	Austria	Europe	<5 years	435836	0	0	0
Protozoa	ENTA	Entamoeba histolytica	2020	Mortality	Number	AUT	Austria	Europe	≥5 years	8466112	0	0	0
Protozoa	ENTA	Entamoeba histolytica	2020	Mortality	Number	AUT	Austria	Europe	All ages	8901948	0	0	0
Protozoa	ENTA	Entamoeba histolytica	2020	Mortality	Number	AZE	Azerbaijan	Europe	<5 years	744484	1.43769	0.311532	4.5969
Protozoa	ENTA	Entamoeba histolytica	2020	Mortality	Number	AZE	Azerbaijan	Europe	≥5 years	9409218	0.581805	0.129582	1.80766
Protozoa	ENTA	Entamoeba histolytica	2020	Mortality	Number	AZE	Azerbaijan	Europe	All ages	10153702	2.01949	0.470194	6.49672
Protozoa	ENTA	Entamoeba histolytica	2020	Mortality	Number	BDI	Burundi	Africa	<5 years	2136549	25.0921	7.83732	58.6639
Protozoa	ENTA	Entamoeba histolytica	2020	Mortality	Number	BDI	Burundi	Africa	≥5 years	10304757	86.2565	24.8225	217.925
Protozoa	ENTA	Entamoeba histolytica	2020	Mortality	Number	BDI	Burundi	Africa	All ages	12441306	111.349	34.2688	274.117
Protozoa	ENTA	Entamoeba histolytica	2020	Mortality	Number	BEL	Belgium	Europe	<5 years	609405	0	0	0
Protozoa	ENTA	Entamoeba histolytica	2020	Mortality	Number	BEL	Belgium	Europe	≥5 years	10914658	0	0	0
Protozoa	ENTA	Entamoeba histolytica	2020	Mortality	Number	BEL	Belgium	Europe	All ages	11524063	0	0	0
Protozoa	ENTA	Entamoeba histolytica	2020	Mortality	Number	BEN	Benin	Africa	<5 years	2105550	33.8453	12.2007	68.2277
Protozoa	ENTA	Entamoeba histolytica	2020	Mortality	Number	BEN	Benin	Africa	≥5 years	10792789	58.5807	17.0453	132.943
Protozoa	ENTA	Entamoeba histolytica	2020	Mortality	Number	BEN	Benin	Africa	All ages	12898339	92.426	29.876	195.824
Protozoa	ENTA	Entamoeba histolytica	2020	Mortality	Number	BFA	Burkina Faso	Africa	<5 years	3434987	72.5435	20.0037	189.873
Protozoa	ENTA	Entamoeba histolytica	2020	Mortality	Number	BFA	Burkina Faso	Africa	≥5 years	17784347	124.151	34.1643	335.63
Protozoa	ENTA	Entamoeba histolytica	2020	Mortality	Number	BFA	Burkina Faso	Africa	All ages	21219334	196.695	55.2851	524.79
Protozoa	ENTA	Entamoeba histolytica	2020	Mortality	Number	BGD	Bangladesh	South-East Asia	<5 years	15831436	79.3131	19.7108	208.874
Protozoa	ENTA	Entamoeba histolytica	2020	Mortality	Number	BGD	Bangladesh	South-East Asia	≥5 years	149790186	403.52	84.0606	1186.82
Protozoa	ENTA	Entamoeba histolytica	2020	Mortality	Number	BGD	Bangladesh	South-East Asia	All ages	165621622	482.833	111.881	1395.78
Protozoa	ENTA	Entamoeba histolytica	2020	Mortality	Number	BGR	Bulgaria	Europe	<5 years	320508	0.0775792	0.01692	0.255182
Protozoa	ENTA	Entamoeba histolytica	2020	Mortality	Number	BGR	Bulgaria	Europe	≥5 years	6630689	0.603874	0.138763	1.73246
Protozoa	ENTA	Entamoeba histolytica	2020	Mortality	Number	BGR	Bulgaria	Europe	All ages	6951197	0.681453	0.158907	1.95353
Protozoa	ENTA	Entamoeba histolytica	2020	Mortality	Number	BHR	Bahrain	Eastern Mediterranean	<5 years	103313	0	0	0
Protozoa	ENTA	Entamoeba histolytica	2020	Mortality	Number	BHR	Bahrain	Eastern Mediterranean	≥5 years	1374705	0	0	0
Protozoa	ENTA	Entamoeba histolytica	2020	Mortality	Number	BHR	Bahrain	Eastern Mediterranean	All ages	1478018	0	0	0
Protozoa	ENTA	Entamoeba histolytica	2020	Mortality	Number	BHS	Bahamas	Americas	<5 years	22736	0	0	0
Protozoa	ENTA	Entamoeba histolytica	2020	Mortality	Number	BHS	Bahamas	Americas	≥5 years	372805	0	0	0
Protozoa	ENTA	Entamoeba histolytica	2020	Mortality	Number	BHS	Bahamas	Americas	All ages	395541	0	0	0
Protozoa	ENTA	Entamoeba histolytica	2020	Mortality	Number	BIH	Bosnia and Herzegovina	Europe	<5 years	140511	0.00585183	0.00131344	0.0183393
Protozoa	ENTA	Entamoeba histolytica	2020	Mortality	Number	BIH	Bosnia and Herzegovina	Europe	≥5 years	3183511	0.668463	0.140595	2.24182
Protozoa	ENTA	Entamoeba histolytica	2020	Mortality	Number	BIH	Bosnia and Herzegovina	Europe	All ages	3324022	0.674315	0.142115	2.26289
Protozoa	ENTA	Entamoeba histolytica	2020	Mortality	Number	BLR	Belarus	Europe	<5 years	522824	0.00691475	0.00158671	0.0232996
Protozoa	ENTA	Entamoeba histolytica	2020	Mortality	Number	BLR	Belarus	Europe	≥5 years	8877346	0.189193	0.0431873	0.594678
Protozoa	ENTA	Entamoeba histolytica	2020	Mortality	Number	BLR	Belarus	Europe	All ages	9400170	0.196108	0.0455859	0.616376
Protozoa	ENTA	Entamoeba histolytica	2020	Mortality	Number	BLZ	Belize	Americas	<5 years	38594	0.012485	0.00175569	0.0408833
Protozoa	ENTA	Entamoeba histolytica	2020	Mortality	Number	BLZ	Belize	Americas	≥5 years	349688	0.0658131	0.0137706	0.204844
Protozoa	ENTA	Entamoeba histolytica	2020	Mortality	Number	BLZ	Belize	Americas	All ages	388282	0.0782981	0.0162249	0.241831
Protozoa	ENTA	Entamoeba histolytica	2020	Mortality	Number	BOL	Bolivia	Americas	<5 years	1245177	4.94582	1.06202	12.3083
Protozoa	ENTA	Entamoeba histolytica	2020	Mortality	Number	BOL	Bolivia	Americas	≥5 years	10507516	6.6632	1.48425	16.8319
Protozoa	ENTA	Entamoeba histolytica	2020	Mortality	Number	BOL	Bolivia	Americas	All ages	11752693	11.609	2.72819	27.7107
Protozoa	ENTA	Entamoeba histolytica	2020	Mortality	Number	BRA	Brazil	Americas	<5 years	14191327	9.20074	2.26615	23.5839
Protozoa	ENTA	Entamoeba histolytica	2020	Mortality	Number	BRA	Brazil	Americas	≥5 years	193935599	89.934	19.5965	261.682
Protozoa	ENTA	Entamoeba histolytica	2020	Mortality	Number	BRA	Brazil	Americas	All ages	208126926	99.1348	22.0509	279.6
Protozoa	ENTA	Entamoeba histolytica	2020	Mortality	Number	BRB	Barbados	Americas	<5 years	16081	0	0	0
Protozoa	ENTA	Entamoeba histolytica	2020	Mortality	Number	BRB	Barbados	Americas	≥5 years	265362	0	0	0
Protozoa	ENTA	Entamoeba histolytica	2020	Mortality	Number	BRB	Barbados	Americas	All ages	281443	0	0	0
Protozoa	ENTA	Entamoeba histolytica	2020	Mortality	Number	BRN	Brunei	Western Pacific	<5 years	32532	0	0	0
Protozoa	ENTA	Entamoeba histolytica	2020	Mortality	Number	BRN	Brunei	Western Pacific	≥5 years	412545	0	0	0
Protozoa	ENTA	Entamoeba histolytica	2020	Mortality	Number	BRN	Brunei	Western Pacific	All ages	445077	0	0	0
Protozoa	ENTA	Entamoeba histolytica	2020	Mortality	Number	BTN	Bhutan	South-East Asia	<5 years	51630	0.150944	0.0364661	0.436302
Protozoa	ENTA	Entamoeba histolytica	2020	Mortality	Number	BTN	Bhutan	South-East Asia	≥5 years	715664	2.33013	0.53834	6.39416
Protozoa	ENTA	Entamoeba histolytica	2020	Mortality	Number	BTN	Bhutan	South-East Asia	All ages	767294	2.48107	0.577653	6.8937
Protozoa	ENTA	Entamoeba histolytica	2020	Mortality	Number	BWA	Botswana	Africa	<5 years	275319	2.15045	0.173679	8.19807
Protozoa	ENTA	Entamoeba histolytica	2020	Mortality	Number	BWA	Botswana	Africa	≥5 years	2073433	9.41958	2.50236	25.5824
Protozoa	ENTA	Entamoeba histolytica	2020	Mortality	Number	BWA	Botswana	Africa	All ages	2348752	11.57	3.13313	30.5249
Protozoa	ENTA	Entamoeba histolytica	2020	Mortality	Number	CAF	Central African Republic	Africa	<5 years	906664	17.9112	4.42609	45.0819
Protozoa	ENTA	Entamoeba histolytica	2020	Mortality	Number	CAF	Central African Republic	Africa	≥5 years	4053880	24.4098	5.17807	71.5945
Protozoa	ENTA	Entamoeba histolytica	2020	Mortality	Number	CAF	Central African Republic	Africa	All ages	4960544	42.321	10.315	113.899
Protozoa	ENTA	Entamoeba histolytica	2020	Mortality	Number	CAN	Canada	Americas	<5 years	1936924	0	0	0
Protozoa	ENTA	Entamoeba histolytica	2020	Mortality	Number	CAN	Canada	Americas	≥5 years	36081559	0	0	0
Protozoa	ENTA	Entamoeba histolytica	2020	Mortality	Number	CAN	Canada	Americas	All ages	38018483	0	0	0
Protozoa	ENTA	Entamoeba histolytica	2020	Mortality	Number	CHE	Switzerland	Europe	<5 years	437687	0	0	0
Protozoa	ENTA	Entamoeba histolytica	2020	Mortality	Number	CHE	Switzerland	Europe	≥5 years	8170740	0	0	0
Protozoa	ENTA	Entamoeba histolytica	2020	Mortality	Number	CHE	Switzerland	Europe	All ages	8608427	0	0	0
Protozoa	ENTA	Entamoeba histolytica	2020	Mortality	Number	CHL	Chile	Americas	<5 years	1147764	0	0	0
Protozoa	ENTA	Entamoeba histolytica	2020	Mortality	Number	CHL	Chile	Americas	≥5 years	18183650	0	0	0
Protozoa	ENTA	Entamoeba histolytica	2020	Mortality	Number	CHL	Chile	Americas	All ages	19331414	0	0	0
Protozoa	ENTA	Entamoeba histolytica	2020	Mortality	Number	CHN	China	Western Pacific	<5 years	83324039	28.7859	5.47344	92.487
Protozoa	ENTA	Entamoeba histolytica	2020	Mortality	Number	CHN	China	Western Pacific	≥5 years	1342111805	43.4244	8.54152	134.049
Protozoa	ENTA	Entamoeba histolytica	2020	Mortality	Number	CHN	China	Western Pacific	All ages	1425435844	72.2103	15.3759	212.682
Protozoa	ENTA	Entamoeba histolytica	2020	Mortality	Number	CIV	Cote d'Ivoire	Africa	<5 years	4541213	58.2725	19.1198	126.059
Protozoa	ENTA	Entamoeba histolytica	2020	Mortality	Number	CIV	Cote d'Ivoire	Africa	≥5 years	24016697	62.3411	18.0087	140.535
Protozoa	ENTA	Entamoeba histolytica	2020	Mortality	Number	CIV	Cote d'Ivoire	Africa	All ages	28557910	120.614	40.1743	256.952
Protozoa	ENTA	Entamoeba histolytica	2020	Mortality	Number	CMR	Cameroon	Africa	<5 years	4190248	74.8601	22.427	218.256
Protozoa	ENTA	Entamoeba histolytica	2020	Mortality	Number	CMR	Cameroon	Africa	≥5 years	21667061	75.8579	19.7412	203.237
Protozoa	ENTA	Entamoeba histolytica	2020	Mortality	Number	CMR	Cameroon	Africa	All ages	25857309	150.718	43.308	448.613
Protozoa	ENTA	Entamoeba histolytica	2020	Mortality	Number	COD	Democratic Republic of Congo	Africa	<5 years	17396083	210.968	67.8365	499.118
Protozoa	ENTA	Entamoeba histolytica	2020	Mortality	Number	COD	Democratic Republic of Congo	Africa	≥5 years	77016673	217.769	73.0017	512.918
Protozoa	ENTA	Entamoeba histolytica	2020	Mortality	Number	COD	Democratic Republic of Congo	Africa	All ages	94412756	428.737	156.069	975.141
Protozoa	ENTA	Entamoeba histolytica	2020	Mortality	Number	COG	Congo	Africa	<5 years	856735	4.10387	1.14626	9.8834
Protozoa	ENTA	Entamoeba histolytica	2020	Mortality	Number	COG	Congo	Africa	≥5 years	4826546	9.99055	2.81466	22.69
Protozoa	ENTA	Entamoeba histolytica	2020	Mortality	Number	COG	Congo	Africa	All ages	5683281	14.0944	4.3121	31.7685
Protozoa	ENTA	Entamoeba histolytica	2020	Mortality	Number	COK	Cook Islands	Western Pacific	<5 years	1202	0	0	0
Protozoa	ENTA	Entamoeba histolytica	2020	Mortality	Number	COK	Cook Islands	Western Pacific	≥5 years	14690	0	0	0
Protozoa	ENTA	Entamoeba histolytica	2020	Mortality	Number	COK	Cook Islands	Western Pacific	All ages	15892	0	0	0
Protozoa	ENTA	Entamoeba histolytica	2020	Mortality	Number	COL	Colombia	Americas	<5 years	3484052	2.14879	0.451032	5.97198
Protozoa	ENTA	Entamoeba histolytica	2020	Mortality	Number	COL	Colombia	Americas	≥5 years	46842879	17.4008	3.27485	50.3801
Protozoa	ENTA	Entamoeba histolytica	2020	Mortality	Number	COL	Colombia	Americas	All ages	50326931	19.5496	3.56717	55.947
Protozoa	ENTA	Entamoeba histolytica	2020	Mortality	Number	COM	Comoros	Africa	<5 years	110966	0.690747	0.196714	1.64441
Protozoa	ENTA	Entamoeba histolytica	2020	Mortality	Number	COM	Comoros	Africa	≥5 years	683121	1.47355	0.401313	3.81147
Protozoa	ENTA	Entamoeba histolytica	2020	Mortality	Number	COM	Comoros	Africa	All ages	794087	2.1643	0.643873	5.43012
Protozoa	ENTA	Entamoeba histolytica	2020	Mortality	Number	CPV	Cape Verde	Africa	<5 years	47741	0.0127719	0.00353045	0.0305273
Protozoa	ENTA	Entamoeba histolytica	2020	Mortality	Number	CPV	Cape Verde	Africa	≥5 years	466755	0.440816	0.109014	1.11206
Protozoa	ENTA	Entamoeba histolytica	2020	Mortality	Number	CPV	Cape Verde	Africa	All ages	514496	0.453588	0.112887	1.13964
Protozoa	ENTA	Entamoeba histolytica	2020	Mortality	Number	CRI	Costa Rica	Americas	<5 years	336263	0.0487626	0.0108904	0.135182
Protozoa	ENTA	Entamoeba histolytica	2020	Mortality	Number	CRI	Costa Rica	Americas	≥5 years	4682955	1.76443	0.44852	4.81118
Protozoa	ENTA	Entamoeba histolytica	2020	Mortality	Number	CRI	Costa Rica	Americas	All ages	5019218	1.8132	0.463666	4.89608
Protozoa	ENTA	Entamoeba histolytica	2020	Mortality	Number	CUB	Cuba	Americas	<5 years	567640	0.0499087	0.00924989	0.144433
Protozoa	ENTA	Entamoeba histolytica	2020	Mortality	Number	CUB	Cuba	Americas	≥5 years	10621103	2.44412	0.513578	7.44359
Protozoa	ENTA	Entamoeba histolytica	2020	Mortality	Number	CUB	Cuba	Americas	All ages	11188743	2.49403	0.526282	7.62219
Protozoa	ENTA	Entamoeba histolytica	2020	Mortality	Number	CYP	Cyprus	Europe	<5 years	71981	0	0	0
Protozoa	ENTA	Entamoeba histolytica	2020	Mortality	Number	CYP	Cyprus	Europe	≥5 years	1222523	0	0	0
Protozoa	ENTA	Entamoeba histolytica	2020	Mortality	Number	CYP	Cyprus	Europe	All ages	1294504	0	0	0
Protozoa	ENTA	Entamoeba histolytica	2020	Mortality	Number	CZE	Czechia	Europe	<5 years	563644	0	0	0
Protozoa	ENTA	Entamoeba histolytica	2020	Mortality	Number	CZE	Czechia	Europe	≥5 years	9993798	0	0	0
Protozoa	ENTA	Entamoeba histolytica	2020	Mortality	Number	CZE	Czechia	Europe	All ages	10557442	0	0	0
Protozoa	ENTA	Entamoeba histolytica	2020	Mortality	Number	DEU	Germany	Europe	<5 years	3984883	0	0	0
Protozoa	ENTA	Entamoeba histolytica	2020	Mortality	Number	DEU	Germany	Europe	≥5 years	79649924	0	0	0
Protozoa	ENTA	Entamoeba histolytica	2020	Mortality	Number	DEU	Germany	Europe	All ages	83634807	0	0	0
Protozoa	ENTA	Entamoeba histolytica	2020	Mortality	Number	DJI	Djibouti	Eastern Mediterranean	<5 years	114365	1.64472	0.382957	4.25471
Protozoa	ENTA	Entamoeba histolytica	2020	Mortality	Number	DJI	Djibouti	Eastern Mediterranean	≥5 years	982693	5.89612	1.5191	16.1922
Protozoa	ENTA	Entamoeba histolytica	2020	Mortality	Number	DJI	Djibouti	Eastern Mediterranean	All ages	1097058	7.54084	2.10899	19.8373
Protozoa	ENTA	Entamoeba histolytica	2020	Mortality	Number	DMA	Dominica	Americas	<5 years	3940	0	0	0
Protozoa	ENTA	Entamoeba histolytica	2020	Mortality	Number	DMA	Dominica	Americas	≥5 years	63787	0.0224384	0.00476016	0.067917
Protozoa	ENTA	Entamoeba histolytica	2020	Mortality	Number	DMA	Dominica	Americas	All ages	67727	0.0224384	0.00476016	0.067917
Protozoa	ENTA	Entamoeba histolytica	2020	Mortality	Number	DNK	Denmark	Europe	<5 years	307873	0	0	0
Protozoa	ENTA	Entamoeba histolytica	2020	Mortality	Number	DNK	Denmark	Europe	≥5 years	5515071	0	0	0
Protozoa	ENTA	Entamoeba histolytica	2020	Mortality	Number	DNK	Denmark	Europe	All ages	5822944	0	0	0
Protozoa	ENTA	Entamoeba histolytica	2020	Mortality	Number	DOM	Dominican Republic	Americas	<5 years	1026642	4.53077	1.18221	11.165
Protozoa	ENTA	Entamoeba histolytica	2020	Mortality	Number	DOM	Dominican Republic	Americas	≥5 years	9921931	6.64695	1.4883	17.8546
Protozoa	ENTA	Entamoeba histolytica	2020	Mortality	Number	DOM	Dominican Republic	Americas	All ages	10948573	11.1777	2.87351	26.3545
Protozoa	ENTA	Entamoeba histolytica	2020	Mortality	Number	DZA	Algeria	Africa	<5 years	5034961	5.05697	1.57512	12.1611
Protozoa	ENTA	Entamoeba histolytica	2020	Mortality	Number	DZA	Algeria	Africa	≥5 years	38650459	2.34768	0.6532	5.90068
Protozoa	ENTA	Entamoeba histolytica	2020	Mortality	Number	DZA	Algeria	Africa	All ages	43685420	7.40464	2.32779	18.1125
Protozoa	ENTA	Entamoeba histolytica	2020	Mortality	Number	ECU	Ecuador	Americas	<5 years	1470853	0.662458	0.177068	1.7169
Protozoa	ENTA	Entamoeba histolytica	2020	Mortality	Number	ECU	Ecuador	Americas	≥5 years	16002152	2.47361	0.622528	6.18848
Protozoa	ENTA	Entamoeba histolytica	2020	Mortality	Number	ECU	Ecuador	Americas	All ages	17473005	3.13607	0.823803	7.86434
Protozoa	ENTA	Entamoeba histolytica	2020	Mortality	Number	EGY	Egypt	Eastern Mediterranean	<5 years	12854071	6.06787	1.51074	18.0813
Protozoa	ENTA	Entamoeba histolytica	2020	Mortality	Number	EGY	Egypt	Eastern Mediterranean	≥5 years	95605525	14.8682	3.38598	41.0294
Protozoa	ENTA	Entamoeba histolytica	2020	Mortality	Number	EGY	Egypt	Eastern Mediterranean	All ages	108459596	20.9361	5.06725	58.1619
Protozoa	ENTA	Entamoeba histolytica	2020	Mortality	Number	EMR	Eastern Mediterranean Region	Eastern Mediterranean	<5 years	92009218	785.865	238.837	1881.6
Protozoa	ENTA	Entamoeba histolytica	2020	Mortality	Number	EMR	Eastern Mediterranean Region	Eastern Mediterranean	≥5 years	662052460	1056.43	277.8	2734.56
Protozoa	ENTA	Entamoeba histolytica	2020	Mortality	Number	EMR	Eastern Mediterranean Region	Eastern Mediterranean	All ages	754061678	1842.29	526.764	4520.98
Protozoa	ENTA	Entamoeba histolytica	2020	Mortality	Number	ERI	Eritrea	Africa	<5 years	446012	4.2442	1.30329	11.3469
Protozoa	ENTA	Entamoeba histolytica	2020	Mortality	Number	ERI	Eritrea	Africa	≥5 years	2816058	36.2947	10.4943	92.9797
Protozoa	ENTA	Entamoeba histolytica	2020	Mortality	Number	ERI	Eritrea	Africa	All ages	3262070	40.5389	11.8851	105.152
Protozoa	ENTA	Entamoeba histolytica	2020	Mortality	Number	ESP	Spain	Europe	<5 years	2003716	0	0	0
Protozoa	ENTA	Entamoeba histolytica	2020	Mortality	Number	ESP	Spain	Europe	≥5 years	45633356	0	0	0
Protozoa	ENTA	Entamoeba histolytica	2020	Mortality	Number	ESP	Spain	Europe	All ages	47637072	0	0	0
Protozoa	ENTA	Entamoeba histolytica	2020	Mortality	Number	EST	Estonia	Europe	<5 years	71235	0	0	0
Protozoa	ENTA	Entamoeba histolytica	2020	Mortality	Number	EST	Estonia	Europe	≥5 years	1257622	0	0	0
Protozoa	ENTA	Entamoeba histolytica	2020	Mortality	Number	EST	Estonia	Europe	All ages	1328857	0	0	0
Protozoa	ENTA	Entamoeba histolytica	2020	Mortality	Number	ETH	Ethiopia	Africa	<5 years	17484023	178.485	57.4308	442.575
Protozoa	ENTA	Entamoeba histolytica	2020	Mortality	Number	ETH	Ethiopia	Africa	≥5 years	99814356	588.816	162.082	1533.36
Protozoa	ENTA	Entamoeba histolytica	2020	Mortality	Number	ETH	Ethiopia	Africa	All ages	117298379	767.301	221.492	1947.84
Protozoa	ENTA	Entamoeba histolytica	2020	Mortality	Number	EUR	European Region	Europe	<5 years	55671585	28.0479	8.00957	79.073
Protozoa	ENTA	Entamoeba histolytica	2020	Mortality	Number	EUR	European Region	Europe	≥5 years	880484885	27.53	6.29073	78.6419
Protozoa	ENTA	Entamoeba histolytica	2020	Mortality	Number	EUR	European Region	Europe	All ages	936156470	55.5779	14.4213	153.434
Protozoa	ENTA	Entamoeba histolytica	2020	Mortality	Number	FIN	Finland	Europe	<5 years	255928	0	0	0
Protozoa	ENTA	Entamoeba histolytica	2020	Mortality	Number	FIN	Finland	Europe	≥5 years	5269417	0	0	0
Protozoa	ENTA	Entamoeba histolytica	2020	Mortality	Number	FIN	Finland	Europe	All ages	5525345	0	0	0
Protozoa	ENTA	Entamoeba histolytica	2020	Mortality	Number	FJI	Fiji	Western Pacific	<5 years	87663	0.321739	0.0664621	0.938991
Protozoa	ENTA	Entamoeba histolytica	2020	Mortality	Number	FJI	Fiji	Western Pacific	≥5 years	825938	2.63607	0.575053	7.53569
Protozoa	ENTA	Entamoeba histolytica	2020	Mortality	Number	FJI	Fiji	Western Pacific	All ages	913601	2.9578	0.659842	8.46806
Protozoa	ENTA	Entamoeba histolytica	2020	Mortality	Number	FRA	France	Europe	<5 years	3545135	0	0	0
Protozoa	ENTA	Entamoeba histolytica	2020	Mortality	Number	FRA	France	Europe	≥5 years	62271657	0	0	0
Protozoa	ENTA	Entamoeba histolytica	2020	Mortality	Number	FRA	France	Europe	All ages	65816792	0	0	0
Protozoa	ENTA	Entamoeba histolytica	2020	Mortality	Number	FSM	Micronesia	Western Pacific	<5 years	12138	0.0224052	0.0034733	0.0664472
Protozoa	ENTA	Entamoeba histolytica	2020	Mortality	Number	FSM	Micronesia	Western Pacific	≥5 years	98305	0.123086	0.0197222	0.346654
Protozoa	ENTA	Entamoeba histolytica	2020	Mortality	Number	FSM	Micronesia	Western Pacific	All ages	110443	0.145492	0.024404	0.390066
Protozoa	ENTA	Entamoeba histolytica	2020	Mortality	Number	GAB	Gabon	Africa	<5 years	318823	1.39288	0.307489	4.06115
Protozoa	ENTA	Entamoeba histolytica	2020	Mortality	Number	GAB	Gabon	Africa	≥5 years	1976590	1.97715	0.469586	5.70216
Protozoa	ENTA	Entamoeba histolytica	2020	Mortality	Number	GAB	Gabon	Africa	All ages	2295413	3.37004	0.821494	9.61543
Protozoa	ENTA	Entamoeba histolytica	2020	Mortality	Number	GBR	United Kingdom	Europe	<5 years	3847207	0	0	0
Protozoa	ENTA	Entamoeba histolytica	2020	Mortality	Number	GBR	United Kingdom	Europe	≥5 years	63434681	0	0	0
Protozoa	ENTA	Entamoeba histolytica	2020	Mortality	Number	GBR	United Kingdom	Europe	All ages	67281888	0	0	0
Protozoa	ENTA	Entamoeba histolytica	2020	Mortality	Number	GEO	Georgia	Europe	<5 years	279171	0.116008	0.0291882	0.344629
Protozoa	ENTA	Entamoeba histolytica	2020	Mortality	Number	GEO	Georgia	Europe	≥5 years	3517705	0.388068	0.0858483	1.12018
Protozoa	ENTA	Entamoeba histolytica	2020	Mortality	Number	GEO	Georgia	Europe	All ages	3796876	0.504076	0.114414	1.46954
Protozoa	ENTA	Entamoeba histolytica	2020	Mortality	Number	GHA	Ghana	Africa	<5 years	4206313	30.0173	7.35421	73.8369
Protozoa	ENTA	Entamoeba histolytica	2020	Mortality	Number	GHA	Ghana	Africa	≥5 years	27362908	91.1488	20.198	247.7
Protozoa	ENTA	Entamoeba histolytica	2020	Mortality	Number	GHA	Ghana	Africa	All ages	31569221	121.166	28.6921	317.73
Protozoa	ENTA	Entamoeba histolytica	2020	Mortality	Number	GIN	Guinea	Africa	<5 years	2090472	33.9994	10.8891	83.5426
Protozoa	ENTA	Entamoeba histolytica	2020	Mortality	Number	GIN	Guinea	Africa	≥5 years	11111747	42.027	11.2623	110.697
Protozoa	ENTA	Entamoeba histolytica	2020	Mortality	Number	GIN	Guinea	Africa	All ages	13202219	76.0264	22.4413	184.197
Protozoa	ENTA	Entamoeba histolytica	2020	Mortality	Number	GLOBAL	Global	All WHO Member States	<5 years	685239221	4627.78	1744.45	9004.15
Protozoa	ENTA	Entamoeba histolytica	2020	Mortality	Number	GLOBAL	Global	All WHO Member States	≥5 years	7119540713	21614	5735.32	54382.3
Protozoa	ENTA	Entamoeba histolytica	2020	Mortality	Number	GLOBAL	Global	All WHO Member States	All ages	7804779934	26241.8	7764.31	60449.1
Protozoa	ENTA	Entamoeba histolytica	2020	Mortality	Number	GMB	Gambia	Africa	<5 years	375449	3.31625	0.968394	8.65258
Protozoa	ENTA	Entamoeba histolytica	2020	Mortality	Number	GMB	Gambia	Africa	≥5 years	2110153	6.40484	1.52623	16.912
Protozoa	ENTA	Entamoeba histolytica	2020	Mortality	Number	GMB	Gambia	Africa	All ages	2485602	9.72109	2.48107	24.4121
Protozoa	ENTA	Entamoeba histolytica	2020	Mortality	Number	GNB	Guinea-Bissau	Africa	<5 years	290465	5.9105	1.70616	15.8917
Protozoa	ENTA	Entamoeba histolytica	2020	Mortality	Number	GNB	Guinea-Bissau	Africa	≥5 years	1700130	9.7914	2.59219	25.2471
Protozoa	ENTA	Entamoeba histolytica	2020	Mortality	Number	GNB	Guinea-Bissau	Africa	All ages	1990595	15.7019	4.69401	40.8594
Protozoa	ENTA	Entamoeba histolytica	2020	Mortality	Number	GNQ	Equatorial Guinea	Africa	<5 years	242108	2.44861	0.594762	6.73452
Protozoa	ENTA	Entamoeba histolytica	2020	Mortality	Number	GNQ	Equatorial Guinea	Africa	≥5 years	1454866	1.53861	0.388431	4.00091
Protozoa	ENTA	Entamoeba histolytica	2020	Mortality	Number	GNQ	Equatorial Guinea	Africa	All ages	1696974	3.98722	1.04045	10.558
Protozoa	ENTA	Entamoeba histolytica	2020	Mortality	Number	GRC	Greece	Europe	<5 years	461956	0	0	0
Protozoa	ENTA	Entamoeba histolytica	2020	Mortality	Number	GRC	Greece	Europe	≥5 years	10253324	0	0	0
Protozoa	ENTA	Entamoeba histolytica	2020	Mortality	Number	GRC	Greece	Europe	All ages	10715280	0	0	0
Protozoa	ENTA	Entamoeba histolytica	2020	Mortality	Number	GRD	Grenada	Americas	<5 years	7184	0	0	0
Protozoa	ENTA	Entamoeba histolytica	2020	Mortality	Number	GRD	Grenada	Americas	≥5 years	108942	0.0611173	0.0131621	0.188557
Protozoa	ENTA	Entamoeba histolytica	2020	Mortality	Number	GRD	Grenada	Americas	All ages	116126	0.0611173	0.0131621	0.188557
Protozoa	ENTA	Entamoeba histolytica	2020	Mortality	Number	GTM	Guatemala	Americas	<5 years	2004350	9.76535	2.72852	24.613
Protozoa	ENTA	Entamoeba histolytica	2020	Mortality	Number	GTM	Guatemala	Americas	≥5 years	15224271	38.2543	9.67737	102.923
Protozoa	ENTA	Entamoeba histolytica	2020	Mortality	Number	GTM	Guatemala	Americas	All ages	17228621	48.0197	12.4297	123.125
Protozoa	ENTA	Entamoeba histolytica	2020	Mortality	Number	GUY	Guyana	Americas	<5 years	83092	0	0	0
Protozoa	ENTA	Entamoeba histolytica	2020	Mortality	Number	GUY	Guyana	Americas	≥5 years	720107	0	0	0
Protozoa	ENTA	Entamoeba histolytica	2020	Mortality	Number	GUY	Guyana	Americas	All ages	803199	0	0	0
Protozoa	ENTA	Entamoeba histolytica	2020	Mortality	Number	HND	Honduras	Americas	<5 years	1109741	1.67684	0.383055	4.15734
Protozoa	ENTA	Entamoeba histolytica	2020	Mortality	Number	HND	Honduras	Americas	≥5 years	8923221	13.4478	2.91061	35.4734
Protozoa	ENTA	Entamoeba histolytica	2020	Mortality	Number	HND	Honduras	Americas	All ages	10032962	15.1247	3.37861	38.62
Protozoa	ENTA	Entamoeba histolytica	2020	Mortality	Number	HRV	Croatia	Europe	<5 years	172155	0	0	0
Protozoa	ENTA	Entamoeba histolytica	2020	Mortality	Number	HRV	Croatia	Europe	≥5 years	3797883	0	0	0
Protozoa	ENTA	Entamoeba histolytica	2020	Mortality	Number	HRV	Croatia	Europe	All ages	3970038	0	0	0
Protozoa	ENTA	Entamoeba histolytica	2020	Mortality	Number	HTI	Haiti	Americas	<5 years	1250950	14.9516	3.24179	36.6503
Protozoa	ENTA	Entamoeba histolytica	2020	Mortality	Number	HTI	Haiti	Americas	≥5 years	9925184	15.1789	3.54121	40.9041
Protozoa	ENTA	Entamoeba histolytica	2020	Mortality	Number	HTI	Haiti	Americas	All ages	11176134	30.1305	7.12301	78.5351
Protozoa	ENTA	Entamoeba histolytica	2020	Mortality	Number	HUN	Hungary	Europe	<5 years	468237	0	0	0
Protozoa	ENTA	Entamoeba histolytica	2020	Mortality	Number	HUN	Hungary	Europe	≥5 years	9300383	0	0	0
Protozoa	ENTA	Entamoeba histolytica	2020	Mortality	Number	HUN	Hungary	Europe	All ages	9768620	0	0	0
Protozoa	ENTA	Entamoeba histolytica	2020	Mortality	Number	IDN	Indonesia	South-East Asia	<5 years	23048959	61.1618	14.1452	168.121
Protozoa	ENTA	Entamoeba histolytica	2020	Mortality	Number	IDN	Indonesia	South-East Asia	≥5 years	250699234	880.186	174.818	2370.3
Protozoa	ENTA	Entamoeba histolytica	2020	Mortality	Number	IDN	Indonesia	South-East Asia	All ages	273748193	941.348	189.179	2594.18
Protozoa	ENTA	Entamoeba histolytica	2020	Mortality	Number	IND	India	South-East Asia	<5 years	119265199	860.684	226.048	2292.2
Protozoa	ENTA	Entamoeba histolytica	2020	Mortality	Number	IND	India	South-East Asia	≥5 years	1276705877	14492.5	3198.95	40372.7
Protozoa	ENTA	Entamoeba histolytica	2020	Mortality	Number	IND	India	South-East Asia	All ages	1395971076	15353.2	3426.33	42277.2
Protozoa	ENTA	Entamoeba histolytica	2020	Mortality	Number	IRL	Ireland	Europe	<5 years	311179	0	0	0
Protozoa	ENTA	Entamoeba histolytica	2020	Mortality	Number	IRL	Ireland	Europe	≥5 years	4651379	0	0	0
Protozoa	ENTA	Entamoeba histolytica	2020	Mortality	Number	IRL	Ireland	Europe	All ages	4962558	0	0	0
Protozoa	ENTA	Entamoeba histolytica	2020	Mortality	Number	IRN	Iran	Eastern Mediterranean	<5 years	7320289	0.781154	0.193812	2.01411
Protozoa	ENTA	Entamoeba histolytica	2020	Mortality	Number	IRN	Iran	Eastern Mediterranean	≥5 years	80161478	7.19228	1.89661	19.3191
Protozoa	ENTA	Entamoeba histolytica	2020	Mortality	Number	IRN	Iran	Eastern Mediterranean	All ages	87481767	7.97344	2.11688	21.2037
Protozoa	ENTA	Entamoeba histolytica	2020	Mortality	Number	IRQ	Iraq	Eastern Mediterranean	<5 years	5528493	8.98325	2.43052	22.1583
Protozoa	ENTA	Entamoeba histolytica	2020	Mortality	Number	IRQ	Iraq	Eastern Mediterranean	≥5 years	36113202	5.23884	1.21002	14.5265
Protozoa	ENTA	Entamoeba histolytica	2020	Mortality	Number	IRQ	Iraq	Eastern Mediterranean	All ages	41641695	14.2221	3.8506	34.9871
Protozoa	ENTA	Entamoeba histolytica	2020	Mortality	Number	ISL	Iceland	Europe	<5 years	21381	0	0	0
Protozoa	ENTA	Entamoeba histolytica	2020	Mortality	Number	ISL	Iceland	Europe	≥5 years	342896	0	0	0
Protozoa	ENTA	Entamoeba histolytica	2020	Mortality	Number	ISL	Iceland	Europe	All ages	364277	0	0	0
Protozoa	ENTA	Entamoeba histolytica	2020	Mortality	Number	ISR	Israel	Europe	<5 years	874964	0	0	0
Protozoa	ENTA	Entamoeba histolytica	2020	Mortality	Number	ISR	Israel	Europe	≥5 years	7855430	0	0	0
Protozoa	ENTA	Entamoeba histolytica	2020	Mortality	Number	ISR	Israel	Europe	All ages	8730394	0	0	0
Protozoa	ENTA	Entamoeba histolytica	2020	Mortality	Number	ITA	Italy	Europe	<5 years	2282908	0	0	0
Protozoa	ENTA	Entamoeba histolytica	2020	Mortality	Number	ITA	Italy	Europe	≥5 years	57758394	0	0	0
Protozoa	ENTA	Entamoeba histolytica	2020	Mortality	Number	ITA	Italy	Europe	All ages	60041302	0	0	0
Protozoa	ENTA	Entamoeba histolytica	2020	Mortality	Number	JAM	Jamaica	Americas	<5 years	173140	0.04124	0.0038826	0.146009
Protozoa	ENTA	Entamoeba histolytica	2020	Mortality	Number	JAM	Jamaica	Americas	≥5 years	2651513	1.20762	0.247442	3.69575
Protozoa	ENTA	Entamoeba histolytica	2020	Mortality	Number	JAM	Jamaica	Americas	All ages	2824653	1.24886	0.256823	3.78806
Protozoa	ENTA	Entamoeba histolytica	2020	Mortality	Number	JOR	Jordan	Eastern Mediterranean	<5 years	1173260	0.376132	0.0857327	1.05061
Protozoa	ENTA	Entamoeba histolytica	2020	Mortality	Number	JOR	Jordan	Eastern Mediterranean	≥5 years	9589526	0.630469	0.138389	1.87536
Protozoa	ENTA	Entamoeba histolytica	2020	Mortality	Number	JOR	Jordan	Eastern Mediterranean	All ages	10762786	1.0066	0.224444	2.9391
Protozoa	ENTA	Entamoeba histolytica	2020	Mortality	Number	JPN	Japan	Western Pacific	<5 years	4716085	0	0	0
Protozoa	ENTA	Entamoeba histolytica	2020	Mortality	Number	JPN	Japan	Western Pacific	≥5 years	121858767	0	0	0
Protozoa	ENTA	Entamoeba histolytica	2020	Mortality	Number	JPN	Japan	Western Pacific	All ages	126574852	0	0	0
Protozoa	ENTA	Entamoeba histolytica	2020	Mortality	Number	KAZ	Kazakhstan	Europe	<5 years	2042491	0.577677	0.137932	1.88865
Protozoa	ENTA	Entamoeba histolytica	2020	Mortality	Number	KAZ	Kazakhstan	Europe	≥5 years	17307755	0.352805	0.0806245	1.12559
Protozoa	ENTA	Entamoeba histolytica	2020	Mortality	Number	KAZ	Kazakhstan	Europe	All ages	19350246	0.930481	0.22736	2.83745
Protozoa	ENTA	Entamoeba histolytica	2020	Mortality	Number	KEN	Kenya	Africa	<5 years	6934766	50.5808	14.5629	125.93
Protozoa	ENTA	Entamoeba histolytica	2020	Mortality	Number	KEN	Kenya	Africa	≥5 years	44772980	155.91	39.6395	389.177
Protozoa	ENTA	Entamoeba histolytica	2020	Mortality	Number	KEN	Kenya	Africa	All ages	51707746	206.491	56.96	508.096
Protozoa	ENTA	Entamoeba histolytica	2020	Mortality	Number	KGZ	Kyrgyzstan	Europe	<5 years	791255	1.02223	0.304069	2.91605
Protozoa	ENTA	Entamoeba histolytica	2020	Mortality	Number	KGZ	Kyrgyzstan	Europe	≥5 years	5791206	0.153309	0.0368198	0.408877
Protozoa	ENTA	Entamoeba histolytica	2020	Mortality	Number	KGZ	Kyrgyzstan	Europe	All ages	6582461	1.17553	0.345004	3.3154
Protozoa	ENTA	Entamoeba histolytica	2020	Mortality	Number	KHM	Cambodia	Western Pacific	<5 years	1808151	4.54488	0.569079	15.5757
Protozoa	ENTA	Entamoeba histolytica	2020	Mortality	Number	KHM	Cambodia	Western Pacific	≥5 years	14782954	10.4237	1.5647	34.5994
Protozoa	ENTA	Entamoeba histolytica	2020	Mortality	Number	KHM	Cambodia	Western Pacific	All ages	16591105	14.9685	2.3672	48.0317
Protozoa	ENTA	Entamoeba histolytica	2020	Mortality	Number	KIR	Kiribati	Western Pacific	<5 years	15870	0.240972	0.0383479	0.706177
Protozoa	ENTA	Entamoeba histolytica	2020	Mortality	Number	KIR	Kiribati	Western Pacific	≥5 years	108977	0.851722	0.140195	2.45835
Protozoa	ENTA	Entamoeba histolytica	2020	Mortality	Number	KIR	Kiribati	Western Pacific	All ages	124847	1.09269	0.184904	3.21745
Protozoa	ENTA	Entamoeba histolytica	2020	Mortality	Number	KNA	Saint Kitts and Nevis	Americas	<5 years	3009	0	0	0
Protozoa	ENTA	Entamoeba histolytica	2020	Mortality	Number	KNA	Saint Kitts and Nevis	Americas	≥5 years	43911	0	0	0
Protozoa	ENTA	Entamoeba histolytica	2020	Mortality	Number	KNA	Saint Kitts and Nevis	Americas	All ages	46920	0	0	0
Protozoa	ENTA	Entamoeba histolytica	2020	Mortality	Number	KOR	South Korea	Western Pacific	<5 years	1829899	0	0	0
Protozoa	ENTA	Entamoeba histolytica	2020	Mortality	Number	KOR	South Korea	Western Pacific	≥5 years	49995900	0	0	0
Protozoa	ENTA	Entamoeba histolytica	2020	Mortality	Number	KOR	South Korea	Western Pacific	All ages	51825799	0	0	0
Protozoa	ENTA	Entamoeba histolytica	2020	Mortality	Number	KWT	Kuwait	Eastern Mediterranean	<5 years	287560	0	0	0
Protozoa	ENTA	Entamoeba histolytica	2020	Mortality	Number	KWT	Kuwait	Eastern Mediterranean	≥5 years	4176846	0	0	0
Protozoa	ENTA	Entamoeba histolytica	2020	Mortality	Number	KWT	Kuwait	Eastern Mediterranean	All ages	4464406	0	0	0
Protozoa	ENTA	Entamoeba histolytica	2020	Mortality	Number	LAO	Laos	Western Pacific	<5 years	806852	4.557	0.670395	13.5824
Protozoa	ENTA	Entamoeba histolytica	2020	Mortality	Number	LAO	Laos	Western Pacific	≥5 years	6485530	4.84601	0.724598	14.2061
Protozoa	ENTA	Entamoeba histolytica	2020	Mortality	Number	LAO	Laos	Western Pacific	All ages	7292382	9.403	1.42734	27.0065
Protozoa	ENTA	Entamoeba histolytica	2020	Mortality	Number	LBN	Lebanon	Eastern Mediterranean	<5 years	491396	0.0420834	0.0110454	0.111199
Protozoa	ENTA	Entamoeba histolytica	2020	Mortality	Number	LBN	Lebanon	Eastern Mediterranean	≥5 years	5204939	1.43359	0.332039	3.94034
Protozoa	ENTA	Entamoeba histolytica	2020	Mortality	Number	LBN	Lebanon	Eastern Mediterranean	All ages	5696335	1.47568	0.343407	4.04248
Protozoa	ENTA	Entamoeba histolytica	2020	Mortality	Number	LBR	Liberia	Africa	<5 years	748804	7.9936	2.9144	18.2963
Protozoa	ENTA	Entamoeba histolytica	2020	Mortality	Number	LBR	Liberia	Africa	≥5 years	4345395	16.8653	5.0685	42.6505
Protozoa	ENTA	Entamoeba histolytica	2020	Mortality	Number	LBR	Liberia	Africa	All ages	5094199	24.8589	8.79258	56.6687
Protozoa	ENTA	Entamoeba histolytica	2020	Mortality	Number	LBY	Libya	Eastern Mediterranean	<5 years	684194	0.380989	0.0945874	1.06843
Protozoa	ENTA	Entamoeba histolytica	2020	Mortality	Number	LBY	Libya	Eastern Mediterranean	≥5 years	6315085	1.06519	0.25221	3.13347
Protozoa	ENTA	Entamoeba histolytica	2020	Mortality	Number	LBY	Libya	Eastern Mediterranean	All ages	6999279	1.44618	0.369457	4.35513
Protozoa	ENTA	Entamoeba histolytica	2020	Mortality	Number	LCA	Saint Lucia	Americas	<5 years	10490	0	0	0
Protozoa	ENTA	Entamoeba histolytica	2020	Mortality	Number	LCA	Saint Lucia	Americas	≥5 years	167483	0.0407738	0.00862931	0.125536
Protozoa	ENTA	Entamoeba histolytica	2020	Mortality	Number	LCA	Saint Lucia	Americas	All ages	177973	0.0407738	0.00862931	0.125536
Protozoa	ENTA	Entamoeba histolytica	2020	Mortality	Number	LKA	Sri Lanka	South-East Asia	<5 years	1684786	0.164158	0.0419126	0.419084
Protozoa	ENTA	Entamoeba histolytica	2020	Mortality	Number	LKA	Sri Lanka	South-East Asia	≥5 years	20803217	10.4082	2.54248	27.9327
Protozoa	ENTA	Entamoeba histolytica	2020	Mortality	Number	LKA	Sri Lanka	South-East Asia	All ages	22488003	10.5723	2.58674	28.3485
Protozoa	ENTA	Entamoeba histolytica	2020	Mortality	Number	LSO	Lesotho	Africa	<5 years	280476	4.02573	1.18347	9.46815
Protozoa	ENTA	Entamoeba histolytica	2020	Mortality	Number	LSO	Lesotho	Africa	≥5 years	1941618	26.658	7.22064	63.5221
Protozoa	ENTA	Entamoeba histolytica	2020	Mortality	Number	LSO	Lesotho	Africa	All ages	2222094	30.6837	8.73738	72.896
Protozoa	ENTA	Entamoeba histolytica	2020	Mortality	Number	LTU	Lithuania	Europe	<5 years	145604	0	0	0
Protozoa	ENTA	Entamoeba histolytica	2020	Mortality	Number	LTU	Lithuania	Europe	≥5 years	2649404	0	0	0
Protozoa	ENTA	Entamoeba histolytica	2020	Mortality	Number	LTU	Lithuania	Europe	All ages	2795008	0	0	0
Protozoa	ENTA	Entamoeba histolytica	2020	Mortality	Number	LUX	Luxembourg	Europe	<5 years	32982	0	0	0
Protozoa	ENTA	Entamoeba histolytica	2020	Mortality	Number	LUX	Luxembourg	Europe	≥5 years	593297	0	0	0
Protozoa	ENTA	Entamoeba histolytica	2020	Mortality	Number	LUX	Luxembourg	Europe	All ages	626279	0	0	0
Protozoa	ENTA	Entamoeba histolytica	2020	Mortality	Number	LVA	Latvia	Europe	<5 years	103060	0	0	0
Protozoa	ENTA	Entamoeba histolytica	2020	Mortality	Number	LVA	Latvia	Europe	≥5 years	1805040	0	0	0
Protozoa	ENTA	Entamoeba histolytica	2020	Mortality	Number	LVA	Latvia	Europe	All ages	1908100	0	0	0
Protozoa	ENTA	Entamoeba histolytica	2020	Mortality	Number	MAR	Morocco	Eastern Mediterranean	<5 years	3266522	2.60846	0.511156	7.93881
Protozoa	ENTA	Entamoeba histolytica	2020	Mortality	Number	MAR	Morocco	Eastern Mediterranean	≥5 years	33127411	8.63708	1.48604	26.4169
Protozoa	ENTA	Entamoeba histolytica	2020	Mortality	Number	MAR	Morocco	Eastern Mediterranean	All ages	36393933	11.2455	2.03406	34.0947
Protozoa	ENTA	Entamoeba histolytica	2020	Mortality	Number	MCO	Monaco	Europe	<5 years	1838	0	0	0
Protozoa	ENTA	Entamoeba histolytica	2020	Mortality	Number	MCO	Monaco	Europe	≥5 years	35936	0	0	0
Protozoa	ENTA	Entamoeba histolytica	2020	Mortality	Number	MCO	Monaco	Europe	All ages	37774	0	0	0
Protozoa	ENTA	Entamoeba histolytica	2020	Mortality	Number	MDA	Moldova	Europe	<5 years	211723	0.026878	0.00469581	0.0968627
Protozoa	ENTA	Entamoeba histolytica	2020	Mortality	Number	MDA	Moldova	Europe	≥5 years	2878227	0.421142	0.0953483	1.16254
Protozoa	ENTA	Entamoeba histolytica	2020	Mortality	Number	MDA	Moldova	Europe	All ages	3089950	0.44802	0.10351	1.24506
Protozoa	ENTA	Entamoeba histolytica	2020	Mortality	Number	MDG	Madagascar	Africa	<5 years	4272512	78.6935	29.3566	175.623
Protozoa	ENTA	Entamoeba histolytica	2020	Mortality	Number	MDG	Madagascar	Africa	≥5 years	24313481	166.29	51.9184	392.317
Protozoa	ENTA	Entamoeba histolytica	2020	Mortality	Number	MDG	Madagascar	Africa	All ages	28585993	244.983	84.3509	561.827
Protozoa	ENTA	Entamoeba histolytica	2020	Mortality	Number	MDV	Maldives	South-East Asia	<5 years	34089	0.00219013	0.000106715	0.00928317
Protozoa	ENTA	Entamoeba histolytica	2020	Mortality	Number	MDV	Maldives	South-East Asia	≥5 years	460910	0.402505	0.0803674	1.21474
Protozoa	ENTA	Entamoeba histolytica	2020	Mortality	Number	MDV	Maldives	South-East Asia	All ages	494999	0.404695	0.0806352	1.2191
Protozoa	ENTA	Entamoeba histolytica	2020	Mortality	Number	MEX	Mexico	Americas	<5 years	10564943	8.62806	2.08399	24.8449
Protozoa	ENTA	Entamoeba histolytica	2020	Mortality	Number	MEX	Mexico	Americas	≥5 years	115791987	52.6946	12.7469	151.271
Protozoa	ENTA	Entamoeba histolytica	2020	Mortality	Number	MEX	Mexico	Americas	All ages	126356930	61.3226	14.8951	174.039
Protozoa	ENTA	Entamoeba histolytica	2020	Mortality	Number	MHL	Marshall Islands	Western Pacific	<5 years	4672	0.0103827	0.00187284	0.0319337
Protozoa	ENTA	Entamoeba histolytica	2020	Mortality	Number	MHL	Marshall Islands	Western Pacific	≥5 years	38689	0.0444267	0.0101871	0.121508
Protozoa	ENTA	Entamoeba histolytica	2020	Mortality	Number	MHL	Marshall Islands	Western Pacific	All ages	43361	0.0548094	0.0124796	0.140667
Protozoa	ENTA	Entamoeba histolytica	2020	Mortality	Number	MKD	North Macedonia	Europe	<5 years	106051	0.0342652	0.00407743	0.120008
Protozoa	ENTA	Entamoeba histolytica	2020	Mortality	Number	MKD	North Macedonia	Europe	≥5 years	1780140	0.0493317	0.00548648	0.180163
Protozoa	ENTA	Entamoeba histolytica	2020	Mortality	Number	MKD	North Macedonia	Europe	All ages	1886191	0.0835968	0.0138037	0.275335
Protozoa	ENTA	Entamoeba histolytica	2020	Mortality	Number	MLI	Mali	Africa	<5 years	3900411	91.9227	27.3896	213.946
Protozoa	ENTA	Entamoeba histolytica	2020	Mortality	Number	MLI	Mali	Africa	≥5 years	17479370	103.866	27.8956	265.836
Protozoa	ENTA	Entamoeba histolytica	2020	Mortality	Number	MLI	Mali	Africa	All ages	21379781	195.788	56.9009	461.662
Protozoa	ENTA	Entamoeba histolytica	2020	Mortality	Number	MLT	Malta	Europe	<5 years	23924	0	0	0
Protozoa	ENTA	Entamoeba histolytica	2020	Mortality	Number	MLT	Malta	Europe	≥5 years	490602	0	0	0
Protozoa	ENTA	Entamoeba histolytica	2020	Mortality	Number	MLT	Malta	Europe	All ages	514526	0	0	0
Protozoa	ENTA	Entamoeba histolytica	2020	Mortality	Number	MMR	Myanmar	South-East Asia	<5 years	4522116	43.2664	12.5954	103.578
Protozoa	ENTA	Entamoeba histolytica	2020	Mortality	Number	MMR	Myanmar	South-East Asia	≥5 years	48303184	64.0107	16.6453	159.169
Protozoa	ENTA	Entamoeba histolytica	2020	Mortality	Number	MMR	Myanmar	South-East Asia	All ages	52825300	107.277	31.6301	264.175
Protozoa	ENTA	Entamoeba histolytica	2020	Mortality	Number	MNE	Montenegro	Europe	<5 years	36443	0	0	0
Protozoa	ENTA	Entamoeba histolytica	2020	Mortality	Number	MNE	Montenegro	Europe	≥5 years	573352	0.00675849	0.00141999	0.0228436
Protozoa	ENTA	Entamoeba histolytica	2020	Mortality	Number	MNE	Montenegro	Europe	All ages	609795	0.00675849	0.00141999	0.0228436
Protozoa	ENTA	Entamoeba histolytica	2020	Mortality	Number	MNG	Mongolia	Western Pacific	<5 years	394668	0.192604	0.0278371	0.542619
Protozoa	ENTA	Entamoeba histolytica	2020	Mortality	Number	MNG	Mongolia	Western Pacific	≥5 years	2869990	0.0119097	0.00182327	0.0347791
Protozoa	ENTA	Entamoeba histolytica	2020	Mortality	Number	MNG	Mongolia	Western Pacific	All ages	3264658	0.204514	0.0297073	0.572932
Protozoa	ENTA	Entamoeba histolytica	2020	Mortality	Number	MOZ	Mozambique	Africa	<5 years	5236310	51.4824	16.6505	119.406
Protozoa	ENTA	Entamoeba histolytica	2020	Mortality	Number	MOZ	Mozambique	Africa	≥5 years	25087332	131.082	37.0091	329.78
Protozoa	ENTA	Entamoeba histolytica	2020	Mortality	Number	MOZ	Mozambique	Africa	All ages	30323642	182.564	55.2362	435.961
Protozoa	ENTA	Entamoeba histolytica	2020	Mortality	Number	MRT	Mauritania	Africa	<5 years	748092	6.13598	2.02752	13.1416
Protozoa	ENTA	Entamoeba histolytica	2020	Mortality	Number	MRT	Mauritania	Africa	≥5 years	3785334	8.71909	2.39348	20.7152
Protozoa	ENTA	Entamoeba histolytica	2020	Mortality	Number	MRT	Mauritania	Africa	All ages	4533426	14.8551	4.52192	32.6837
Protozoa	ENTA	Entamoeba histolytica	2020	Mortality	Number	MUS	Mauritius	Africa	<5 years	61914	0.0196594	0.0033352	0.0627774
Protozoa	ENTA	Entamoeba histolytica	2020	Mortality	Number	MUS	Mauritius	Africa	≥5 years	1222885	0.184247	0.0455265	0.519907
Protozoa	ENTA	Entamoeba histolytica	2020	Mortality	Number	MUS	Mauritius	Africa	All ages	1284799	0.203906	0.0539733	0.574569
Protozoa	ENTA	Entamoeba histolytica	2020	Mortality	Number	MWI	Malawi	Africa	<5 years	2923804	26.4081	7.24556	70.842
Protozoa	ENTA	Entamoeba histolytica	2020	Mortality	Number	MWI	Malawi	Africa	≥5 years	16354078	144.502	37.9302	399.326
Protozoa	ENTA	Entamoeba histolytica	2020	Mortality	Number	MWI	Malawi	Africa	All ages	19277882	170.91	47.5383	455.445
Protozoa	ENTA	Entamoeba histolytica	2020	Mortality	Number	MYS	Malaysia	Western Pacific	<5 years	2656511	0.232548	0.0537884	0.673908
Protozoa	ENTA	Entamoeba histolytica	2020	Mortality	Number	MYS	Malaysia	Western Pacific	≥5 years	31040441	10.8648	2.18984	31.5422
Protozoa	ENTA	Entamoeba histolytica	2020	Mortality	Number	MYS	Malaysia	Western Pacific	All ages	33696952	11.0974	2.25564	32.2586
Protozoa	ENTA	Entamoeba histolytica	2020	Mortality	Number	NAM	Namibia	Africa	<5 years	378857	2.3085	0.642462	5.68161
Protozoa	ENTA	Entamoeba histolytica	2020	Mortality	Number	NAM	Namibia	Africa	≥5 years	2308859	9.71524	2.65784	26.2331
Protozoa	ENTA	Entamoeba histolytica	2020	Mortality	Number	NAM	Namibia	Africa	All ages	2687716	12.0237	3.45273	31.5319
Protozoa	ENTA	Entamoeba histolytica	2020	Mortality	Number	NER	Niger	Africa	<5 years	4365438	182.925	58.7168	440.458
Protozoa	ENTA	Entamoeba histolytica	2020	Mortality	Number	NER	Niger	Africa	≥5 years	18962160	210.153	60.6257	557.216
Protozoa	ENTA	Entamoeba histolytica	2020	Mortality	Number	NER	Niger	Africa	All ages	23327598	393.078	130.248	961.898
Protozoa	ENTA	Entamoeba histolytica	2020	Mortality	Number	NGA	Nigeria	Africa	<5 years	33358651	865.226	230.735	2189.06
Protozoa	ENTA	Entamoeba histolytica	2020	Mortality	Number	NGA	Nigeria	Africa	≥5 years	178382180	415.49	94.3657	1074.03
Protozoa	ENTA	Entamoeba histolytica	2020	Mortality	Number	NGA	Nigeria	Africa	All ages	211740831	1280.72	348.221	3172.99
Protozoa	ENTA	Entamoeba histolytica	2020	Mortality	Number	NIC	Nicaragua	Americas	<5 years	667725	0.879552	0.183719	2.13125
Protozoa	ENTA	Entamoeba histolytica	2020	Mortality	Number	NIC	Nicaragua	Americas	≥5 years	5857478	0.76355	0.139875	2.12835
Protozoa	ENTA	Entamoeba histolytica	2020	Mortality	Number	NIC	Nicaragua	Americas	All ages	6525203	1.6431	0.343352	4.10165
Protozoa	ENTA	Entamoeba histolytica	2020	Mortality	Number	NIU	Niue	Western Pacific	<5 years	126	0	0	0
Protozoa	ENTA	Entamoeba histolytica	2020	Mortality	Number	NIU	Niue	Western Pacific	≥5 years	1667	0	0	0
Protozoa	ENTA	Entamoeba histolytica	2020	Mortality	Number	NIU	Niue	Western Pacific	All ages	1793	0	0	0
Protozoa	ENTA	Entamoeba histolytica	2020	Mortality	Number	NLD	Netherlands	Europe	<5 years	875809	0	0	0
Protozoa	ENTA	Entamoeba histolytica	2020	Mortality	Number	NLD	Netherlands	Europe	≥5 years	16725873	0	0	0
Protozoa	ENTA	Entamoeba histolytica	2020	Mortality	Number	NLD	Netherlands	Europe	All ages	17601682	0	0	0
Protozoa	ENTA	Entamoeba histolytica	2020	Mortality	Number	NOR	Norway	Europe	<5 years	290051	0	0	0
Protozoa	ENTA	Entamoeba histolytica	2020	Mortality	Number	NOR	Norway	Europe	≥5 years	5077363	0	0	0
Protozoa	ENTA	Entamoeba histolytica	2020	Mortality	Number	NOR	Norway	Europe	All ages	5367414	0	0	0
Protozoa	ENTA	Entamoeba histolytica	2020	Mortality	Number	NPL	Nepal	South-East Asia	<5 years	2860901	8.96966	2.4151	24.8924
Protozoa	ENTA	Entamoeba histolytica	2020	Mortality	Number	NPL	Nepal	South-East Asia	≥5 years	25837821	48.7152	10.738	124.312
Protozoa	ENTA	Entamoeba histolytica	2020	Mortality	Number	NPL	Nepal	South-East Asia	All ages	28698722	57.6849	13.8101	148.476
Protozoa	ENTA	Entamoeba histolytica	2020	Mortality	Number	NRU	Nauru	Western Pacific	<5 years	1512	0	0	0
Protozoa	ENTA	Entamoeba histolytica	2020	Mortality	Number	NRU	Nauru	Western Pacific	≥5 years	10114	0	0	0
Protozoa	ENTA	Entamoeba histolytica	2020	Mortality	Number	NRU	Nauru	Western Pacific	All ages	11626	0	0	0
Protozoa	ENTA	Entamoeba histolytica	2020	Mortality	Number	NZL	New Zealand	Western Pacific	<5 years	305735	0	0	0
Protozoa	ENTA	Entamoeba histolytica	2020	Mortality	Number	NZL	New Zealand	Western Pacific	≥5 years	4730774	0	0	0
Protozoa	ENTA	Entamoeba histolytica	2020	Mortality	Number	NZL	New Zealand	Western Pacific	All ages	5036509	0	0	0
Protozoa	ENTA	Entamoeba histolytica	2020	Mortality	Number	OMN	Oman	Eastern Mediterranean	<5 years	442759	0	0	0
Protozoa	ENTA	Entamoeba histolytica	2020	Mortality	Number	OMN	Oman	Eastern Mediterranean	≥5 years	4128444	0	0	0
Protozoa	ENTA	Entamoeba histolytica	2020	Mortality	Number	OMN	Oman	Eastern Mediterranean	All ages	4571203	0	0	0
Protozoa	ENTA	Entamoeba histolytica	2020	Mortality	Number	PAK	Pakistan	Eastern Mediterranean	<5 years	30883973	446.41	106.745	1234.58
Protozoa	ENTA	Entamoeba histolytica	2020	Mortality	Number	PAK	Pakistan	Eastern Mediterranean	≥5 years	201891851	818.022	177.588	2266.8
Protozoa	ENTA	Entamoeba histolytica	2020	Mortality	Number	PAK	Pakistan	Eastern Mediterranean	All ages	232775824	1264.43	286.303	3437.21
Protozoa	ENTA	Entamoeba histolytica	2020	Mortality	Number	PAN	Panama	Americas	<5 years	383182	0	0	0
Protozoa	ENTA	Entamoeba histolytica	2020	Mortality	Number	PAN	Panama	Americas	≥5 years	3884046	0	0	0
Protozoa	ENTA	Entamoeba histolytica	2020	Mortality	Number	PAN	Panama	Americas	All ages	4267228	0	0	0
Protozoa	ENTA	Entamoeba histolytica	2020	Mortality	Number	PER	Peru	Americas	<5 years	2705888	2.10169	0.489666	5.45919
Protozoa	ENTA	Entamoeba histolytica	2020	Mortality	Number	PER	Peru	Americas	≥5 years	29954039	4.74701	0.886213	13.3402
Protozoa	ENTA	Entamoeba histolytica	2020	Mortality	Number	PER	Peru	Americas	All ages	32659927	6.84869	1.41507	18.1534
Protozoa	ENTA	Entamoeba histolytica	2020	Mortality	Number	PHL	Philippines	Western Pacific	<5 years	11371188	36.808	5.42582	108.513
Protozoa	ENTA	Entamoeba histolytica	2020	Mortality	Number	PHL	Philippines	Western Pacific	≥5 years	100106766	33.645	5.07955	98.6222
Protozoa	ENTA	Entamoeba histolytica	2020	Mortality	Number	PHL	Philippines	Western Pacific	All ages	111477954	70.453	10.8472	208.098
Protozoa	ENTA	Entamoeba histolytica	2020	Mortality	Number	PLW	Palau	Western Pacific	<5 years	1047	0.00263817	0.000442012	0.00901432
Protozoa	ENTA	Entamoeba histolytica	2020	Mortality	Number	PLW	Palau	Western Pacific	≥5 years	16741	0.0572257	0.01229	0.163251
Protozoa	ENTA	Entamoeba histolytica	2020	Mortality	Number	PLW	Palau	Western Pacific	All ages	17788	0.0598639	0.0135575	0.167533
Protozoa	ENTA	Entamoeba histolytica	2020	Mortality	Number	PNG	Papua New Guinea	Western Pacific	<5 years	1199775	6.28295	1.01446	19.6092
Protozoa	ENTA	Entamoeba histolytica	2020	Mortality	Number	PNG	Papua New Guinea	Western Pacific	≥5 years	8516054	11.2464	1.69915	33.3682
Protozoa	ENTA	Entamoeba histolytica	2020	Mortality	Number	PNG	Papua New Guinea	Western Pacific	All ages	9715829	17.5293	2.81921	49.3703
Protozoa	ENTA	Entamoeba histolytica	2020	Mortality	Number	POL	Poland	Europe	<5 years	1907075	0	0	0
Protozoa	ENTA	Entamoeba histolytica	2020	Mortality	Number	POL	Poland	Europe	≥5 years	36311875	0	0	0
Protozoa	ENTA	Entamoeba histolytica	2020	Mortality	Number	POL	Poland	Europe	All ages	38218950	0	0	0
Protozoa	ENTA	Entamoeba histolytica	2020	Mortality	Number	PRK	North Korea	South-East Asia	<5 years	1704576	1.54914	0.378265	4.07938
Protozoa	ENTA	Entamoeba histolytica	2020	Mortality	Number	PRK	North Korea	South-East Asia	≥5 years	24384577	1.25546	0.309801	3.48352
Protozoa	ENTA	Entamoeba histolytica	2020	Mortality	Number	PRK	North Korea	South-East Asia	All ages	26089153	2.80461	0.697403	6.97216
Protozoa	ENTA	Entamoeba histolytica	2020	Mortality	Number	PRT	Portugal	Europe	<5 years	433871	0	0	0
Protozoa	ENTA	Entamoeba histolytica	2020	Mortality	Number	PRT	Portugal	Europe	≥5 years	9928576	0	0	0
Protozoa	ENTA	Entamoeba histolytica	2020	Mortality	Number	PRT	Portugal	Europe	All ages	10362447	0	0	0
Protozoa	ENTA	Entamoeba histolytica	2020	Mortality	Number	PRY	Paraguay	Americas	<5 years	683364	1.11374	0.250711	3.67146
Protozoa	ENTA	Entamoeba histolytica	2020	Mortality	Number	PRY	Paraguay	Americas	≥5 years	5875153	1.97402	0.455109	5.96546
Protozoa	ENTA	Entamoeba histolytica	2020	Mortality	Number	PRY	Paraguay	Americas	All ages	6558517	3.08776	0.813562	8.25593
Protozoa	ENTA	Entamoeba histolytica	2020	Mortality	Number	QAT	Qatar	Eastern Mediterranean	<5 years	154198	0	0	0
Protozoa	ENTA	Entamoeba histolytica	2020	Mortality	Number	QAT	Qatar	Eastern Mediterranean	≥5 years	2661786	0	0	0
Protozoa	ENTA	Entamoeba histolytica	2020	Mortality	Number	QAT	Qatar	Eastern Mediterranean	All ages	2815984	0	0	0
Protozoa	ENTA	Entamoeba histolytica	2020	Mortality	Number	ROU	Romania	Europe	<5 years	1015745	0	0	0
Protozoa	ENTA	Entamoeba histolytica	2020	Mortality	Number	ROU	Romania	Europe	≥5 years	18437297	0	0	0
Protozoa	ENTA	Entamoeba histolytica	2020	Mortality	Number	ROU	Romania	Europe	All ages	19453042	0	0	0
Protozoa	ENTA	Entamoeba histolytica	2020	Mortality	Number	RUS	Russia	Europe	<5 years	8646797	0.406317	0.0950782	1.23945
Protozoa	ENTA	Entamoeba histolytica	2020	Mortality	Number	RUS	Russia	Europe	≥5 years	137907828	7.19659	1.63081	22.7297
Protozoa	ENTA	Entamoeba histolytica	2020	Mortality	Number	RUS	Russia	Europe	All ages	146554625	7.60291	1.76045	23.9194
Protozoa	ENTA	Entamoeba histolytica	2020	Mortality	Number	RWA	Rwanda	Africa	<5 years	1822934	17.1457	5.38877	44.7433
Protozoa	ENTA	Entamoeba histolytica	2020	Mortality	Number	RWA	Rwanda	Africa	≥5 years	11097684	43.2732	11.9914	109.549
Protozoa	ENTA	Entamoeba histolytica	2020	Mortality	Number	RWA	Rwanda	Africa	All ages	12920618	60.4189	17.7278	155.386
Protozoa	ENTA	Entamoeba histolytica	2020	Mortality	Number	SAU	Saudi Arabia	Eastern Mediterranean	<5 years	2793606	0	0	0
Protozoa	ENTA	Entamoeba histolytica	2020	Mortality	Number	SAU	Saudi Arabia	Eastern Mediterranean	≥5 years	28015419	0	0	0
Protozoa	ENTA	Entamoeba histolytica	2020	Mortality	Number	SAU	Saudi Arabia	Eastern Mediterranean	All ages	30809025	0	0	0
Protozoa	ENTA	Entamoeba histolytica	2020	Mortality	Number	SDN	Sudan	Eastern Mediterranean	<5 years	7188369	115.841	24.0475	348.201
Protozoa	ENTA	Entamoeba histolytica	2020	Mortality	Number	SDN	Sudan	Eastern Mediterranean	≥5 years	38985928	20.1839	3.57104	66.6664
Protozoa	ENTA	Entamoeba histolytica	2020	Mortality	Number	SDN	Sudan	Eastern Mediterranean	All ages	46174297	136.025	27.9494	403.907
Protozoa	ENTA	Entamoeba histolytica	2020	Mortality	Number	SEAR	South-East Asian Region	South-East Asia	<5 years	172623980	1057.51	296.42	2743.63
Protozoa	ENTA	Entamoeba histolytica	2020	Mortality	Number	SEAR	South-East Asian Region	South-East Asia	≥5 years	1866977255	16019.8	3792.56	43589.7
Protozoa	ENTA	Entamoeba histolytica	2020	Mortality	Number	SEAR	South-East Asian Region	South-East Asia	All ages	2039601235	17077.3	4067.17	45501.5
Protozoa	ENTA	Entamoeba histolytica	2020	Mortality	Number	SEN	Senegal	Africa	<5 years	2400034	17.1314	5.20675	39.2043
Protozoa	ENTA	Entamoeba histolytica	2020	Mortality	Number	SEN	Senegal	Africa	≥5 years	14171805	47.9028	12.9487	116.46
Protozoa	ENTA	Entamoeba histolytica	2020	Mortality	Number	SEN	Senegal	Africa	All ages	16571839	65.0342	18.7005	152.634
Protozoa	ENTA	Entamoeba histolytica	2020	Mortality	Number	SGP	Singapore	Western Pacific	<5 years	233300	0	0	0
Protozoa	ENTA	Entamoeba histolytica	2020	Mortality	Number	SGP	Singapore	Western Pacific	≥5 years	5448472	0	0	0
Protozoa	ENTA	Entamoeba histolytica	2020	Mortality	Number	SGP	Singapore	Western Pacific	All ages	5681772	0	0	0
Protozoa	ENTA	Entamoeba histolytica	2020	Mortality	Number	SLB	Solomon Islands	Western Pacific	<5 years	102416	0.115687	0.0198111	0.333171
Protozoa	ENTA	Entamoeba histolytica	2020	Mortality	Number	SLB	Solomon Islands	Western Pacific	≥5 years	633057	1.13063	0.18595	2.9849
Protozoa	ENTA	Entamoeba histolytica	2020	Mortality	Number	SLB	Solomon Islands	Western Pacific	All ages	735473	1.24632	0.206239	3.27599
Protozoa	ENTA	Entamoeba histolytica	2020	Mortality	Number	SLE	Sierra Leone	Africa	<5 years	1121203	27.6854	9.08276	66.0326
Protozoa	ENTA	Entamoeba histolytica	2020	Mortality	Number	SLE	Sierra Leone	Africa	≥5 years	6700203	51.1151	14.7025	130.54
Protozoa	ENTA	Entamoeba histolytica	2020	Mortality	Number	SLE	Sierra Leone	Africa	All ages	7821406	78.8005	25.482	193.702
Protozoa	ENTA	Entamoeba histolytica	2020	Mortality	Number	SLV	El Salvador	Americas	<5 years	520946	0.321679	0.0804803	0.795604
Protozoa	ENTA	Entamoeba histolytica	2020	Mortality	Number	SLV	El Salvador	Americas	≥5 years	5702213	4.26598	0.970818	11.7258
Protozoa	ENTA	Entamoeba histolytica	2020	Mortality	Number	SLV	El Salvador	Americas	All ages	6223159	4.58766	1.06884	12.8048
Protozoa	ENTA	Entamoeba histolytica	2020	Mortality	Number	SMR	San Marino	Europe	<5 years	1284	0	0	0
Protozoa	ENTA	Entamoeba histolytica	2020	Mortality	Number	SMR	San Marino	Europe	≥5 years	33430	0	0	0
Protozoa	ENTA	Entamoeba histolytica	2020	Mortality	Number	SMR	San Marino	Europe	All ages	34714	0	0	0
Protozoa	ENTA	Entamoeba histolytica	2020	Mortality	Number	SOM	Somalia	Eastern Mediterranean	<5 years	3117597	87.7621	16.9403	285.902
Protozoa	ENTA	Entamoeba histolytica	2020	Mortality	Number	SOM	Somalia	Eastern Mediterranean	≥5 years	13214311	156.223	36.0254	448.594
Protozoa	ENTA	Entamoeba histolytica	2020	Mortality	Number	SOM	Somalia	Eastern Mediterranean	All ages	16331908	243.985	59.4816	676.78
Protozoa	ENTA	Entamoeba histolytica	2020	Mortality	Number	SRB	Serbia	Europe	<5 years	324374	0.00464995	1.54755e-05	0.0232405
Protozoa	ENTA	Entamoeba histolytica	2020	Mortality	Number	SRB	Serbia	Europe	≥5 years	6614749	1.43229	0.279863	4.55759
Protozoa	ENTA	Entamoeba histolytica	2020	Mortality	Number	SRB	Serbia	Europe	All ages	6939123	1.43694	0.280134	4.57521
Protozoa	ENTA	Entamoeba histolytica	2020	Mortality	Number	SSD	South Sudan	Africa	<5 years	1416648	21.6159	5.05708	58.5298
Protozoa	ENTA	Entamoeba histolytica	2020	Mortality	Number	SSD	South Sudan	Africa	≥5 years	9144186	76.6407	20.8092	191.717
Protozoa	ENTA	Entamoeba histolytica	2020	Mortality	Number	SSD	South Sudan	Africa	All ages	10560834	98.2565	29.8081	245.632
Protozoa	ENTA	Entamoeba histolytica	2020	Mortality	Number	STP	Sao Tome and Principe	Africa	<5 years	29515	0.0561837	0.0155274	0.139189
Protozoa	ENTA	Entamoeba histolytica	2020	Mortality	Number	STP	Sao Tome and Principe	Africa	≥5 years	185484	0.230124	0.0582634	0.539294
Protozoa	ENTA	Entamoeba histolytica	2020	Mortality	Number	STP	Sao Tome and Principe	Africa	All ages	214999	0.286308	0.0759024	0.645094
Protozoa	ENTA	Entamoeba histolytica	2020	Mortality	Number	SUR	Suriname	Americas	<5 years	54041	0.0179506	0.00245633	0.0612633
Protozoa	ENTA	Entamoeba histolytica	2020	Mortality	Number	SUR	Suriname	Americas	≥5 years	555100	0.331198	0.0697977	0.973145
Protozoa	ENTA	Entamoeba histolytica	2020	Mortality	Number	SUR	Suriname	Americas	All ages	609141	0.349148	0.0734011	1.01465
Protozoa	ENTA	Entamoeba histolytica	2020	Mortality	Number	SVK	Slovakia	Europe	<5 years	294134	0	0	0
Protozoa	ENTA	Entamoeba histolytica	2020	Mortality	Number	SVK	Slovakia	Europe	≥5 years	5160252	0	0	0
Protozoa	ENTA	Entamoeba histolytica	2020	Mortality	Number	SVK	Slovakia	Europe	All ages	5454386	0	0	0
Protozoa	ENTA	Entamoeba histolytica	2020	Mortality	Number	SVN	Slovenia	Europe	<5 years	100784	0	0	0
Protozoa	ENTA	Entamoeba histolytica	2020	Mortality	Number	SVN	Slovenia	Europe	≥5 years	1989955	0	0	0
Protozoa	ENTA	Entamoeba histolytica	2020	Mortality	Number	SVN	Slovenia	Europe	All ages	2090739	0	0	0
Protozoa	ENTA	Entamoeba histolytica	2020	Mortality	Number	SWE	Sweden	Europe	<5 years	601722	0	0	0
Protozoa	ENTA	Entamoeba histolytica	2020	Mortality	Number	SWE	Sweden	Europe	≥5 years	9726154	0	0	0
Protozoa	ENTA	Entamoeba histolytica	2020	Mortality	Number	SWE	Sweden	Europe	All ages	10327876	0	0	0
Protozoa	ENTA	Entamoeba histolytica	2020	Mortality	Number	SWZ	Eswatini	Africa	<5 years	142425	1.25515	0.38229	2.92736
Protozoa	ENTA	Entamoeba histolytica	2020	Mortality	Number	SWZ	Eswatini	Africa	≥5 years	1042974	5.16061	1.47123	11.8212
Protozoa	ENTA	Entamoeba histolytica	2020	Mortality	Number	SWZ	Eswatini	Africa	All ages	1185399	6.41576	2.05628	14.2837
Protozoa	ENTA	Entamoeba histolytica	2020	Mortality	Number	SYC	Seychelles	Africa	<5 years	8586	0.00612009	0.00127835	0.0179525
Protozoa	ENTA	Entamoeba histolytica	2020	Mortality	Number	SYC	Seychelles	Africa	≥5 years	110372	0.0744957	0.0182365	0.204599
Protozoa	ENTA	Entamoeba histolytica	2020	Mortality	Number	SYC	Seychelles	Africa	All ages	118958	0.0806158	0.019988	0.222863
Protozoa	ENTA	Entamoeba histolytica	2020	Mortality	Number	SYR	Syria	Eastern Mediterranean	<5 years	1918069	1.32541	0.305352	3.65219
Protozoa	ENTA	Entamoeba histolytica	2020	Mortality	Number	SYR	Syria	Eastern Mediterranean	≥5 years	18832837	1.17663	0.252778	3.39605
Protozoa	ENTA	Entamoeba histolytica	2020	Mortality	Number	SYR	Syria	Eastern Mediterranean	All ages	20750906	2.50204	0.628101	6.65976
Protozoa	ENTA	Entamoeba histolytica	2020	Mortality	Number	TCD	Chad	Africa	<5 years	3215330	77.5218	25.8024	183.171
Protozoa	ENTA	Entamoeba histolytica	2020	Mortality	Number	TCD	Chad	Africa	≥5 years	13720428	85.5132	24.5752	214.866
Protozoa	ENTA	Entamoeba histolytica	2020	Mortality	Number	TCD	Chad	Africa	All ages	16935758	163.035	52.8385	383.081
Protozoa	ENTA	Entamoeba histolytica	2020	Mortality	Number	TGO	Togo	Africa	<5 years	1287378	19.7119	6.82847	46.3838
Protozoa	ENTA	Entamoeba histolytica	2020	Mortality	Number	TGO	Togo	Africa	≥5 years	7278500	44.9665	14.0904	116.425
Protozoa	ENTA	Entamoeba histolytica	2020	Mortality	Number	TGO	Togo	Africa	All ages	8565878	64.6783	21.3688	160.723
Protozoa	ENTA	Entamoeba histolytica	2020	Mortality	Number	THA	Thailand	South-East Asia	<5 years	3455585	0.59642	0.13202	1.64473
Protozoa	ENTA	Entamoeba histolytica	2020	Mortality	Number	THA	Thailand	South-East Asia	≥5 years	68127714	115.197	21.6353	312.077
Protozoa	ENTA	Entamoeba histolytica	2020	Mortality	Number	THA	Thailand	South-East Asia	All ages	71583299	115.794	21.788	313.845
Protozoa	ENTA	Entamoeba histolytica	2020	Mortality	Number	TJK	Tajikistan	Europe	<5 years	1330493	10.2928	2.42957	32.006
Protozoa	ENTA	Entamoeba histolytica	2020	Mortality	Number	TJK	Tajikistan	Europe	≥5 years	8310864	1.62023	0.357552	4.67528
Protozoa	ENTA	Entamoeba histolytica	2020	Mortality	Number	TJK	Tajikistan	Europe	All ages	9641357	11.913	2.97373	37.0869
Protozoa	ENTA	Entamoeba histolytica	2020	Mortality	Number	TKM	Turkmenistan	Europe	<5 years	824052	7.58603	1.66703	23.0974
Protozoa	ENTA	Entamoeba histolytica	2020	Mortality	Number	TKM	Turkmenistan	Europe	≥5 years	6053898	0.327914	0.0643609	1.05445
Protozoa	ENTA	Entamoeba histolytica	2020	Mortality	Number	TKM	Turkmenistan	Europe	All ages	6877950	7.91394	1.74644	23.9112
Protozoa	ENTA	Entamoeba histolytica	2020	Mortality	Number	TLS	Timor-Leste	South-East Asia	<5 years	164703	1.65139	0.410691	4.21458
Protozoa	ENTA	Entamoeba histolytica	2020	Mortality	Number	TLS	Timor-Leste	South-East Asia	≥5 years	1148871	1.30421	0.334614	3.66323
Protozoa	ENTA	Entamoeba histolytica	2020	Mortality	Number	TLS	Timor-Leste	South-East Asia	All ages	1313574	2.9556	0.811974	7.49023
Protozoa	ENTA	Entamoeba histolytica	2020	Mortality	Number	TON	Tonga	Western Pacific	<5 years	12403	0.00304515	0.000363925	0.0103518
Protozoa	ENTA	Entamoeba histolytica	2020	Mortality	Number	TON	Tonga	Western Pacific	≥5 years	93293	0.0413663	0.00778307	0.121226
Protozoa	ENTA	Entamoeba histolytica	2020	Mortality	Number	TON	Tonga	Western Pacific	All ages	105696	0.0444114	0.00858723	0.130586
Protozoa	ENTA	Entamoeba histolytica	2020	Mortality	Number	TTO	Trinidad and Tobago	Americas	<5 years	89725	0	0	0
Protozoa	ENTA	Entamoeba histolytica	2020	Mortality	Number	TTO	Trinidad and Tobago	Americas	≥5 years	1388620	0	0	0
Protozoa	ENTA	Entamoeba histolytica	2020	Mortality	Number	TTO	Trinidad and Tobago	Americas	All ages	1478345	0	0	0
Protozoa	ENTA	Entamoeba histolytica	2020	Mortality	Number	TUN	Tunisia	Eastern Mediterranean	<5 years	1037423	0.170655	0.0502911	0.44205
Protozoa	ENTA	Entamoeba histolytica	2020	Mortality	Number	TUN	Tunisia	Eastern Mediterranean	≥5 years	10891511	1.27676	0.331507	3.77073
Protozoa	ENTA	Entamoeba histolytica	2020	Mortality	Number	TUN	Tunisia	Eastern Mediterranean	All ages	11928934	1.44741	0.392932	4.11235
Protozoa	ENTA	Entamoeba histolytica	2020	Mortality	Number	TUR	Turkey	Europe	<5 years	6714999	1.52075	0.301703	4.6652
Protozoa	ENTA	Entamoeba histolytica	2020	Mortality	Number	TUR	Turkey	Europe	≥5 years	79043496	11.2166	2.31458	34.787
Protozoa	ENTA	Entamoeba histolytica	2020	Mortality	Number	TUR	Turkey	Europe	All ages	85758495	12.7374	2.66375	39.7692
Protozoa	ENTA	Entamoeba histolytica	2020	Mortality	Number	TUV	Tuvalu	Western Pacific	<5 years	1167	0.0104287	0.00231422	0.0290586
Protozoa	ENTA	Entamoeba histolytica	2020	Mortality	Number	TUV	Tuvalu	Western Pacific	≥5 years	9325	0.0606748	0.0130067	0.172478
Protozoa	ENTA	Entamoeba histolytica	2020	Mortality	Number	TUV	Tuvalu	Western Pacific	All ages	10492	0.0711035	0.0161066	0.201171
Protozoa	ENTA	Entamoeba histolytica	2020	Mortality	Number	TZA	Tanzania	Africa	<5 years	9978859	80.8595	18.8234	189.617
Protozoa	ENTA	Entamoeba histolytica	2020	Mortality	Number	TZA	Tanzania	Africa	≥5 years	50072550	238.179	54.5331	610.749
Protozoa	ENTA	Entamoeba histolytica	2020	Mortality	Number	TZA	Tanzania	Africa	All ages	60051409	319.038	79.4247	793.669
Protozoa	ENTA	Entamoeba histolytica	2020	Mortality	Number	UGA	Uganda	Africa	<5 years	7341990	37.3453	13.043	92.6946
Protozoa	ENTA	Entamoeba histolytica	2020	Mortality	Number	UGA	Uganda	Africa	≥5 years	36394784	134.537	39.1056	332.393
Protozoa	ENTA	Entamoeba histolytica	2020	Mortality	Number	UGA	Uganda	Africa	All ages	43736774	171.882	54.3774	420.504
Protozoa	ENTA	Entamoeba histolytica	2020	Mortality	Number	UKR	Ukraine	Europe	<5 years	1985318	0.280126	0.0617903	0.886674
Protozoa	ENTA	Entamoeba histolytica	2020	Mortality	Number	UKR	Ukraine	Europe	≥5 years	42850552	0.468289	0.110545	1.39705
Protozoa	ENTA	Entamoeba histolytica	2020	Mortality	Number	UKR	Ukraine	Europe	All ages	44835870	0.748414	0.190588	2.27782
Protozoa	ENTA	Entamoeba histolytica	2020	Mortality	Number	URY	Uruguay	Americas	<5 years	212076	0	0	0
Protozoa	ENTA	Entamoeba histolytica	2020	Mortality	Number	URY	Uruguay	Americas	≥5 years	3185615	0	0	0
Protozoa	ENTA	Entamoeba histolytica	2020	Mortality	Number	URY	Uruguay	Americas	All ages	3397691	0	0	0
Protozoa	ENTA	Entamoeba histolytica	2020	Mortality	Number	USA	United States	Americas	<5 years	19623773	0	0	0
Protozoa	ENTA	Entamoeba histolytica	2020	Mortality	Number	USA	United States	Americas	≥5 years	319518655	0	0	0
Protozoa	ENTA	Entamoeba histolytica	2020	Mortality	Number	USA	United States	Americas	All ages	339142428	0	0	0
Protozoa	ENTA	Entamoeba histolytica	2020	Mortality	Number	UZB	Uzbekistan	Europe	<5 years	3742039	4.4707	0.956532	14.1983
Protozoa	ENTA	Entamoeba histolytica	2020	Mortality	Number	UZB	Uzbekistan	Europe	≥5 years	29527065	0.962214	0.213778	2.80257
Protozoa	ENTA	Entamoeba histolytica	2020	Mortality	Number	UZB	Uzbekistan	Europe	All ages	33269104	5.43292	1.27541	16.6708
Protozoa	ENTA	Entamoeba histolytica	2020	Mortality	Number	VCT	Saint Vincent and the Grenadines	Americas	<5 years	7359	0.00584479	0.000154571	0.0246268
Protozoa	ENTA	Entamoeba histolytica	2020	Mortality	Number	VCT	Saint Vincent and the Grenadines	Americas	≥5 years	96424	0.00438529	0.000906505	0.0137765
Protozoa	ENTA	Entamoeba histolytica	2020	Mortality	Number	VCT	Saint Vincent and the Grenadines	Americas	All ages	103783	0.0102301	0.0016807	0.0332802
Protozoa	ENTA	Entamoeba histolytica	2020	Mortality	Number	VEN	Venezuela	Americas	<5 years	2452451	3.34526	0.449896	10.7675
Protozoa	ENTA	Entamoeba histolytica	2020	Mortality	Number	VEN	Venezuela	Americas	≥5 years	26135302	13.7811	1.68279	44.6352
Protozoa	ENTA	Entamoeba histolytica	2020	Mortality	Number	VEN	Venezuela	Americas	All ages	28587753	17.1263	2.16456	53.4146
Protozoa	ENTA	Entamoeba histolytica	2020	Mortality	Number	VNM	Vietnam	Western Pacific	<5 years	7820261	9.66499	1.45958	26.508
Protozoa	ENTA	Entamoeba histolytica	2020	Mortality	Number	VNM	Vietnam	Western Pacific	≥5 years	89800143	15.4232	2.21977	48.5365
Protozoa	ENTA	Entamoeba histolytica	2020	Mortality	Number	VNM	Vietnam	Western Pacific	All ages	97620404	25.0882	3.77605	74.7103
Protozoa	ENTA	Entamoeba histolytica	2020	Mortality	Number	VUT	Vanuatu	Western Pacific	<5 years	43296	0.0607581	0.00843784	0.187819
Protozoa	ENTA	Entamoeba histolytica	2020	Mortality	Number	VUT	Vanuatu	Western Pacific	≥5 years	252045	0.430263	0.0671209	1.35932
Protozoa	ENTA	Entamoeba histolytica	2020	Mortality	Number	VUT	Vanuatu	Western Pacific	All ages	295341	0.491021	0.0773901	1.4884
Protozoa	ENTA	Entamoeba histolytica	2020	Mortality	Number	WPR	Western Pacific Region	Western Pacific	<5 years	118366256	91.8831	19.7323	244.583
Protozoa	ENTA	Entamoeba histolytica	2020	Mortality	Number	WPR	Western Pacific Region	Western Pacific	≥5 years	1804546015	135.365	27.9543	367.933
Protozoa	ENTA	Entamoeba histolytica	2020	Mortality	Number	WPR	Western Pacific Region	Western Pacific	All ages	1922912271	227.248	50.5802	609.285
Protozoa	ENTA	Entamoeba histolytica	2020	Mortality	Number	WSM	Samoa	Western Pacific	<5 years	29359	0.0262002	0.00376664	0.0768095
Protozoa	ENTA	Entamoeba histolytica	2020	Mortality	Number	WSM	Samoa	Western Pacific	≥5 years	181508	0.104024	0.0168754	0.315204
Protozoa	ENTA	Entamoeba histolytica	2020	Mortality	Number	WSM	Samoa	Western Pacific	All ages	210867	0.130225	0.0205911	0.383788
Protozoa	ENTA	Entamoeba histolytica	2020	Mortality	Number	YEM	Yemen	Eastern Mediterranean	<5 years	5716689	59.2373	12.5479	184.192
Protozoa	ENTA	Entamoeba histolytica	2020	Mortality	Number	YEM	Yemen	Eastern Mediterranean	≥5 years	29923991	10.9061	2.56297	32.0912
Protozoa	ENTA	Entamoeba histolytica	2020	Mortality	Number	YEM	Yemen	Eastern Mediterranean	All ages	35640680	70.1435	15.6666	210.072
Protozoa	ENTA	Entamoeba histolytica	2020	Mortality	Number	ZAF	South Africa	Africa	<5 years	5528921	43.898	11.4583	114.94
Protozoa	ENTA	Entamoeba histolytica	2020	Mortality	Number	ZAF	South Africa	Africa	≥5 years	54550572	303.08	70.3302	815.81
Protozoa	ENTA	Entamoeba histolytica	2020	Mortality	Number	ZAF	South Africa	Africa	All ages	60079493	346.978	84.1523	939.159
Protozoa	ENTA	Entamoeba histolytica	2020	Mortality	Number	ZMB	Zambia	Africa	<5 years	2983514	28.9327	8.11428	69.0671
Protozoa	ENTA	Entamoeba histolytica	2020	Mortality	Number	ZMB	Zambia	Africa	≥5 years	15803555	47.0604	10.8683	122.945
Protozoa	ENTA	Entamoeba histolytica	2020	Mortality	Number	ZMB	Zambia	Africa	All ages	18787069	75.9931	19.9117	182.764
Protozoa	ENTA	Entamoeba histolytica	2020	Mortality	Number	ZWE	Zimbabwe	Africa	<5 years	2246804	16.5306	4.59133	37.9708
Protozoa	ENTA	Entamoeba histolytica	2020	Mortality	Number	ZWE	Zimbabwe	Africa	≥5 years	13147405	75.1216	20.9294	178.084
Protozoa	ENTA	Entamoeba histolytica	2020	Mortality	Number	ZWE	Zimbabwe	Africa	All ages	15394209	91.6522	25.7603	214.515
Protozoa	ENTA	Entamoeba histolytica	2020	Mortality	Rate per 100,000	AFG	Afghanistan	Eastern Mediterranean	<5 years	6404432	0.846809	0.211457	2.34808
Protozoa	ENTA	Entamoeba histolytica	2020	Mortality	Rate per 100,000	AFG	Afghanistan	Eastern Mediterranean	≥5 years	32025518	0.0114825	0.00268789	0.0336811
Protozoa	ENTA	Entamoeba histolytica	2020	Mortality	Rate per 100,000	AFG	Afghanistan	Eastern Mediterranean	All ages	38429950	0.150691	0.0394087	0.416702
Protozoa	ENTA	Entamoeba histolytica	2020	Mortality	Rate per 100,000	AFR	African Region	Africa	<5 years	174975403	1.48554	0.564361	2.9383
Protozoa	ENTA	Entamoeba histolytica	2020	Mortality	Rate per 100,000	AFR	African Region	Africa	≥5 years	960229463	0.426213	0.141643	0.972653
Protozoa	ENTA	Entamoeba histolytica	2020	Mortality	Rate per 100,000	AFR	African Region	Africa	All ages	1135204866	0.589492	0.213478	1.20521
Protozoa	ENTA	Entamoeba histolytica	2020	Mortality	Rate per 100,000	AGO	Angola	Africa	<5 years	5750546	1.33182	0.302285	3.10009
Protozoa	ENTA	Entamoeba histolytica	2020	Mortality	Rate per 100,000	AGO	Angola	Africa	≥5 years	27169963	0.36546	0.0888923	0.847551
Protozoa	ENTA	Entamoeba histolytica	2020	Mortality	Rate per 100,000	AGO	Angola	Africa	All ages	32920509	0.534264	0.130463	1.18118
Protozoa	ENTA	Entamoeba histolytica	2020	Mortality	Rate per 100,000	ALB	Albania	Europe	<5 years	161298	0.0306653	0.00613518	0.0995036
Protozoa	ENTA	Entamoeba histolytica	2020	Mortality	Rate per 100,000	ALB	Albania	Europe	≥5 years	2716905	0.0202896	0.00336757	0.0625362
Protozoa	ENTA	Entamoeba histolytica	2020	Mortality	Rate per 100,000	ALB	Albania	Europe	All ages	2878203	0.0208711	0.00358703	0.0646853
Protozoa	ENTA	Entamoeba histolytica	2020	Mortality	Rate per 100,000	AMR	Region of the Americas	Americas	<5 years	71592779	0.0910029	0.025251	0.217707
Protozoa	ENTA	Entamoeba histolytica	2020	Mortality	Rate per 100,000	AMR	Region of the Americas	Americas	≥5 years	945250635	0.0298614	0.00810721	0.0765731
Protozoa	ENTA	Entamoeba histolytica	2020	Mortality	Rate per 100,000	AMR	Region of the Americas	Americas	All ages	1016843414	0.0341661	0.00952705	0.0849815
Protozoa	ENTA	Entamoeba histolytica	2020	Mortality	Rate per 100,000	AND	Andorra	Europe	<5 years	2674	0	0	0
Protozoa	ENTA	Entamoeba histolytica	2020	Mortality	Rate per 100,000	AND	Andorra	Europe	≥5 years	74475	0	0	0
Protozoa	ENTA	Entamoeba histolytica	2020	Mortality	Rate per 100,000	AND	Andorra	Europe	All ages	77149	0	0	0
Protozoa	ENTA	Entamoeba histolytica	2020	Mortality	Rate per 100,000	ARE	United Arab Emirates	Eastern Mediterranean	<5 years	528640	0	0	0
Protozoa	ENTA	Entamoeba histolytica	2020	Mortality	Rate per 100,000	ARE	United Arab Emirates	Eastern Mediterranean	≥5 years	8829454	0	0	0
Protozoa	ENTA	Entamoeba histolytica	2020	Mortality	Rate per 100,000	ARE	United Arab Emirates	Eastern Mediterranean	All ages	9358094	0	0	0
Protozoa	ENTA	Entamoeba histolytica	2020	Mortality	Rate per 100,000	ARG	Argentina	Americas	<5 years	3492129	0.0201285	0.00527284	0.0477243
Protozoa	ENTA	Entamoeba histolytica	2020	Mortality	Rate per 100,000	ARG	Argentina	Americas	≥5 years	41624021	0.0194525	0.00473968	0.0497645
Protozoa	ENTA	Entamoeba histolytica	2020	Mortality	Rate per 100,000	ARG	Argentina	Americas	All ages	45116150	0.0195048	0.00486713	0.0498082
Protozoa	ENTA	Entamoeba histolytica	2020	Mortality	Rate per 100,000	ARM	Armenia	Europe	<5 years	188887	0.0698457	0.0155807	0.208218
Protozoa	ENTA	Entamoeba histolytica	2020	Mortality	Rate per 100,000	ARM	Armenia	Europe	≥5 years	2711602	0.0125334	0.00252849	0.0397975
Protozoa	ENTA	Entamoeba histolytica	2020	Mortality	Rate per 100,000	ARM	Armenia	Europe	All ages	2900489	0.0162657	0.00348446	0.0511102
Protozoa	ENTA	Entamoeba histolytica	2020	Mortality	Rate per 100,000	ATG	Antigua and Barbuda	Americas	<5 years	5228	0	0	0
Protozoa	ENTA	Entamoeba histolytica	2020	Mortality	Rate per 100,000	ATG	Antigua and Barbuda	Americas	≥5 years	86364	0	0	0
Protozoa	ENTA	Entamoeba histolytica	2020	Mortality	Rate per 100,000	ATG	Antigua and Barbuda	Americas	All ages	91592	0	0	0
Protozoa	ENTA	Entamoeba histolytica	2020	Mortality	Rate per 100,000	AUS	Australia	Western Pacific	<5 years	1554389	0	0	0
Protozoa	ENTA	Entamoeba histolytica	2020	Mortality	Rate per 100,000	AUS	Australia	Western Pacific	≥5 years	24101525	0	0	0
Protozoa	ENTA	Entamoeba histolytica	2020	Mortality	Rate per 100,000	AUS	Australia	Western Pacific	All ages	25655914	0	0	0
Protozoa	ENTA	Entamoeba histolytica	2020	Mortality	Rate per 100,000	AUT	Austria	Europe	<5 years	435836	0	0	0
Protozoa	ENTA	Entamoeba histolytica	2020	Mortality	Rate per 100,000	AUT	Austria	Europe	≥5 years	8466112	0	0	0
Protozoa	ENTA	Entamoeba histolytica	2020	Mortality	Rate per 100,000	AUT	Austria	Europe	All ages	8901948	0	0	0
Protozoa	ENTA	Entamoeba histolytica	2020	Mortality	Rate per 100,000	AZE	Azerbaijan	Europe	<5 years	744484	0.193112	0.0418454	0.617461
Protozoa	ENTA	Entamoeba histolytica	2020	Mortality	Rate per 100,000	AZE	Azerbaijan	Europe	≥5 years	9409218	0.00618335	0.00137718	0.0192116
Protozoa	ENTA	Entamoeba histolytica	2020	Mortality	Rate per 100,000	AZE	Azerbaijan	Europe	All ages	10153702	0.0198892	0.00463076	0.0639837
Protozoa	ENTA	Entamoeba histolytica	2020	Mortality	Rate per 100,000	BDI	Burundi	Africa	<5 years	2136549	1.17442	0.366822	2.74573
Protozoa	ENTA	Entamoeba histolytica	2020	Mortality	Rate per 100,000	BDI	Burundi	Africa	≥5 years	10304757	0.837055	0.240884	2.1148
Protozoa	ENTA	Entamoeba histolytica	2020	Mortality	Rate per 100,000	BDI	Burundi	Africa	All ages	12441306	0.894991	0.275444	2.20328
Protozoa	ENTA	Entamoeba histolytica	2020	Mortality	Rate per 100,000	BEL	Belgium	Europe	<5 years	609405	0	0	0
Protozoa	ENTA	Entamoeba histolytica	2020	Mortality	Rate per 100,000	BEL	Belgium	Europe	≥5 years	10914658	0	0	0
Protozoa	ENTA	Entamoeba histolytica	2020	Mortality	Rate per 100,000	BEL	Belgium	Europe	All ages	11524063	0	0	0
Protozoa	ENTA	Entamoeba histolytica	2020	Mortality	Rate per 100,000	BEN	Benin	Africa	<5 years	2105550	1.60743	0.579453	3.24037
Protozoa	ENTA	Entamoeba histolytica	2020	Mortality	Rate per 100,000	BEN	Benin	Africa	≥5 years	10792789	0.542776	0.157932	1.23178
Protozoa	ENTA	Entamoeba histolytica	2020	Mortality	Rate per 100,000	BEN	Benin	Africa	All ages	12898339	0.716573	0.231627	1.51821
Protozoa	ENTA	Entamoeba histolytica	2020	Mortality	Rate per 100,000	BFA	Burkina Faso	Africa	<5 years	3434987	2.1119	0.582351	5.52762
Protozoa	ENTA	Entamoeba histolytica	2020	Mortality	Rate per 100,000	BFA	Burkina Faso	Africa	≥5 years	17784347	0.698093	0.192103	1.88722
Protozoa	ENTA	Entamoeba histolytica	2020	Mortality	Rate per 100,000	BFA	Burkina Faso	Africa	All ages	21219334	0.926961	0.260541	2.47317
Protozoa	ENTA	Entamoeba histolytica	2020	Mortality	Rate per 100,000	BGD	Bangladesh	South-East Asia	<5 years	15831436	0.500985	0.124504	1.31936
Protozoa	ENTA	Entamoeba histolytica	2020	Mortality	Rate per 100,000	BGD	Bangladesh	South-East Asia	≥5 years	149790186	0.26939	0.0561189	0.792323
Protozoa	ENTA	Entamoeba histolytica	2020	Mortality	Rate per 100,000	BGD	Bangladesh	South-East Asia	All ages	165621622	0.291528	0.0675521	0.842751
Protozoa	ENTA	Entamoeba histolytica	2020	Mortality	Rate per 100,000	BGR	Bulgaria	Europe	<5 years	320508	0.0242051	0.00527911	0.0796179
Protozoa	ENTA	Entamoeba histolytica	2020	Mortality	Rate per 100,000	BGR	Bulgaria	Europe	≥5 years	6630689	0.00910725	0.00209274	0.0261279
Protozoa	ENTA	Entamoeba histolytica	2020	Mortality	Rate per 100,000	BGR	Bulgaria	Europe	All ages	6951197	0.00980339	0.00228604	0.0281034
Protozoa	ENTA	Entamoeba histolytica	2020	Mortality	Rate per 100,000	BHR	Bahrain	Eastern Mediterranean	<5 years	103313	0	0	0
Protozoa	ENTA	Entamoeba histolytica	2020	Mortality	Rate per 100,000	BHR	Bahrain	Eastern Mediterranean	≥5 years	1374705	0	0	0
Protozoa	ENTA	Entamoeba histolytica	2020	Mortality	Rate per 100,000	BHR	Bahrain	Eastern Mediterranean	All ages	1478018	0	0	0
Protozoa	ENTA	Entamoeba histolytica	2020	Mortality	Rate per 100,000	BHS	Bahamas	Americas	<5 years	22736	0	0	0
Protozoa	ENTA	Entamoeba histolytica	2020	Mortality	Rate per 100,000	BHS	Bahamas	Americas	≥5 years	372805	0	0	0
Protozoa	ENTA	Entamoeba histolytica	2020	Mortality	Rate per 100,000	BHS	Bahamas	Americas	All ages	395541	0	0	0
Protozoa	ENTA	Entamoeba histolytica	2020	Mortality	Rate per 100,000	BIH	Bosnia and Herzegovina	Europe	<5 years	140511	0.00416468	0.000934757	0.0130518
Protozoa	ENTA	Entamoeba histolytica	2020	Mortality	Rate per 100,000	BIH	Bosnia and Herzegovina	Europe	≥5 years	3183511	0.0209977	0.00441635	0.0704198
Protozoa	ENTA	Entamoeba histolytica	2020	Mortality	Rate per 100,000	BIH	Bosnia and Herzegovina	Europe	All ages	3324022	0.0202861	0.00427541	0.0680767
Protozoa	ENTA	Entamoeba histolytica	2020	Mortality	Rate per 100,000	BLR	Belarus	Europe	<5 years	522824	0.00132258	0.000303488	0.0044565
Protozoa	ENTA	Entamoeba histolytica	2020	Mortality	Rate per 100,000	BLR	Belarus	Europe	≥5 years	8877346	0.00213119	0.000486488	0.00669882
Protozoa	ENTA	Entamoeba histolytica	2020	Mortality	Rate per 100,000	BLR	Belarus	Europe	All ages	9400170	0.00208622	0.000484947	0.00655707
Protozoa	ENTA	Entamoeba histolytica	2020	Mortality	Rate per 100,000	BLZ	Belize	Americas	<5 years	38594	0.0323495	0.00454914	0.105932
Protozoa	ENTA	Entamoeba histolytica	2020	Mortality	Rate per 100,000	BLZ	Belize	Americas	≥5 years	349688	0.0188205	0.00393798	0.058579
Protozoa	ENTA	Entamoeba histolytica	2020	Mortality	Rate per 100,000	BLZ	Belize	Americas	All ages	388282	0.0201653	0.00417863	0.0622824
Protozoa	ENTA	Entamoeba histolytica	2020	Mortality	Rate per 100,000	BOL	Bolivia	Americas	<5 years	1245177	0.397198	0.0852909	0.988482
Protozoa	ENTA	Entamoeba histolytica	2020	Mortality	Rate per 100,000	BOL	Bolivia	Americas	≥5 years	10507516	0.0634137	0.0141256	0.16019
Protozoa	ENTA	Entamoeba histolytica	2020	Mortality	Rate per 100,000	BOL	Bolivia	Americas	All ages	11752693	0.0987776	0.0232133	0.235782
Protozoa	ENTA	Entamoeba histolytica	2020	Mortality	Rate per 100,000	BRA	Brazil	Americas	<5 years	14191327	0.0648335	0.0159686	0.166185
Protozoa	ENTA	Entamoeba histolytica	2020	Mortality	Rate per 100,000	BRA	Brazil	Americas	≥5 years	193935599	0.0463731	0.0101046	0.134932
Protozoa	ENTA	Entamoeba histolytica	2020	Mortality	Rate per 100,000	BRA	Brazil	Americas	All ages	208126926	0.0476319	0.0105949	0.134341
Protozoa	ENTA	Entamoeba histolytica	2020	Mortality	Rate per 100,000	BRB	Barbados	Americas	<5 years	16081	0	0	0
Protozoa	ENTA	Entamoeba histolytica	2020	Mortality	Rate per 100,000	BRB	Barbados	Americas	≥5 years	265362	0	0	0
Protozoa	ENTA	Entamoeba histolytica	2020	Mortality	Rate per 100,000	BRB	Barbados	Americas	All ages	281443	0	0	0
Protozoa	ENTA	Entamoeba histolytica	2020	Mortality	Rate per 100,000	BRN	Brunei	Western Pacific	<5 years	32532	0	0	0
Protozoa	ENTA	Entamoeba histolytica	2020	Mortality	Rate per 100,000	BRN	Brunei	Western Pacific	≥5 years	412545	0	0	0
Protozoa	ENTA	Entamoeba histolytica	2020	Mortality	Rate per 100,000	BRN	Brunei	Western Pacific	All ages	445077	0	0	0
Protozoa	ENTA	Entamoeba histolytica	2020	Mortality	Rate per 100,000	BTN	Bhutan	South-East Asia	<5 years	51630	0.292357	0.0706297	0.845056
Protozoa	ENTA	Entamoeba histolytica	2020	Mortality	Rate per 100,000	BTN	Bhutan	South-East Asia	≥5 years	715664	0.32559	0.0752225	0.893459
Protozoa	ENTA	Entamoeba histolytica	2020	Mortality	Rate per 100,000	BTN	Bhutan	South-East Asia	All ages	767294	0.323354	0.0752845	0.898443
Protozoa	ENTA	Entamoeba histolytica	2020	Mortality	Rate per 100,000	BWA	Botswana	Africa	<5 years	275319	0.781076	0.063083	2.97766
Protozoa	ENTA	Entamoeba histolytica	2020	Mortality	Rate per 100,000	BWA	Botswana	Africa	≥5 years	2073433	0.454299	0.120687	1.23382
Protozoa	ENTA	Entamoeba histolytica	2020	Mortality	Rate per 100,000	BWA	Botswana	Africa	All ages	2348752	0.492603	0.133396	1.29962
Protozoa	ENTA	Entamoeba histolytica	2020	Mortality	Rate per 100,000	CAF	Central African Republic	Africa	<5 years	906664	1.97551	0.488173	4.97228
Protozoa	ENTA	Entamoeba histolytica	2020	Mortality	Rate per 100,000	CAF	Central African Republic	Africa	≥5 years	4053880	0.602134	0.127731	1.76607
Protozoa	ENTA	Entamoeba histolytica	2020	Mortality	Rate per 100,000	CAF	Central African Republic	Africa	All ages	4960544	0.853153	0.207941	2.2961
Protozoa	ENTA	Entamoeba histolytica	2020	Mortality	Rate per 100,000	CAN	Canada	Americas	<5 years	1936924	0	0	0
Protozoa	ENTA	Entamoeba histolytica	2020	Mortality	Rate per 100,000	CAN	Canada	Americas	≥5 years	36081559	0	0	0
Protozoa	ENTA	Entamoeba histolytica	2020	Mortality	Rate per 100,000	CAN	Canada	Americas	All ages	38018483	0	0	0
Protozoa	ENTA	Entamoeba histolytica	2020	Mortality	Rate per 100,000	CHE	Switzerland	Europe	<5 years	437687	0	0	0
Protozoa	ENTA	Entamoeba histolytica	2020	Mortality	Rate per 100,000	CHE	Switzerland	Europe	≥5 years	8170740	0	0	0
Protozoa	ENTA	Entamoeba histolytica	2020	Mortality	Rate per 100,000	CHE	Switzerland	Europe	All ages	8608427	0	0	0
Protozoa	ENTA	Entamoeba histolytica	2020	Mortality	Rate per 100,000	CHL	Chile	Americas	<5 years	1147764	0	0	0
Protozoa	ENTA	Entamoeba histolytica	2020	Mortality	Rate per 100,000	CHL	Chile	Americas	≥5 years	18183650	0	0	0
Protozoa	ENTA	Entamoeba histolytica	2020	Mortality	Rate per 100,000	CHL	Chile	Americas	All ages	19331414	0	0	0
Protozoa	ENTA	Entamoeba histolytica	2020	Mortality	Rate per 100,000	CHN	China	Western Pacific	<5 years	83324039	0.034547	0.00656887	0.110997
Protozoa	ENTA	Entamoeba histolytica	2020	Mortality	Rate per 100,000	CHN	China	Western Pacific	≥5 years	1342111805	0.00323553	0.000636424	0.00998792
Protozoa	ENTA	Entamoeba histolytica	2020	Mortality	Rate per 100,000	CHN	China	Western Pacific	All ages	1425435844	0.00506584	0.00107868	0.0149205
Protozoa	ENTA	Entamoeba histolytica	2020	Mortality	Rate per 100,000	CIV	Cote d'Ivoire	Africa	<5 years	4541213	1.28319	0.421029	2.77589
Protozoa	ENTA	Entamoeba histolytica	2020	Mortality	Rate per 100,000	CIV	Cote d'Ivoire	Africa	≥5 years	24016697	0.259574	0.0749843	0.585156
Protozoa	ENTA	Entamoeba histolytica	2020	Mortality	Rate per 100,000	CIV	Cote d'Ivoire	Africa	All ages	28557910	0.422347	0.140677	0.899757
Protozoa	ENTA	Entamoeba histolytica	2020	Mortality	Rate per 100,000	CMR	Cameroon	Africa	<5 years	4190248	1.78653	0.535219	5.20867
Protozoa	ENTA	Entamoeba histolytica	2020	Mortality	Rate per 100,000	CMR	Cameroon	Africa	≥5 years	21667061	0.350107	0.0911116	0.937999
Protozoa	ENTA	Entamoeba histolytica	2020	Mortality	Rate per 100,000	CMR	Cameroon	Africa	All ages	25857309	0.582883	0.167488	1.73496
Protozoa	ENTA	Entamoeba histolytica	2020	Mortality	Rate per 100,000	COD	Democratic Republic of Congo	Africa	<5 years	17396083	1.21273	0.389953	2.86914
Protozoa	ENTA	Entamoeba histolytica	2020	Mortality	Rate per 100,000	COD	Democratic Republic of Congo	Africa	≥5 years	77016673	0.282756	0.0947869	0.665983
Protozoa	ENTA	Entamoeba histolytica	2020	Mortality	Rate per 100,000	COD	Democratic Republic of Congo	Africa	All ages	94412756	0.454109	0.165305	1.03285
Protozoa	ENTA	Entamoeba histolytica	2020	Mortality	Rate per 100,000	COG	Congo	Africa	<5 years	856735	0.479013	0.133794	1.15361
Protozoa	ENTA	Entamoeba histolytica	2020	Mortality	Rate per 100,000	COG	Congo	Africa	≥5 years	4826546	0.206992	0.0583162	0.470108
Protozoa	ENTA	Entamoeba histolytica	2020	Mortality	Rate per 100,000	COG	Congo	Africa	All ages	5683281	0.247998	0.0758733	0.558982
Protozoa	ENTA	Entamoeba histolytica	2020	Mortality	Rate per 100,000	COK	Cook Islands	Western Pacific	<5 years	1202	0	0	0
Protozoa	ENTA	Entamoeba histolytica	2020	Mortality	Rate per 100,000	COK	Cook Islands	Western Pacific	≥5 years	14690	0	0	0
Protozoa	ENTA	Entamoeba histolytica	2020	Mortality	Rate per 100,000	COK	Cook Islands	Western Pacific	All ages	15892	0	0	0
Protozoa	ENTA	Entamoeba histolytica	2020	Mortality	Rate per 100,000	COL	Colombia	Americas	<5 years	3484052	0.0616751	0.0129456	0.171409
Protozoa	ENTA	Entamoeba histolytica	2020	Mortality	Rate per 100,000	COL	Colombia	Americas	≥5 years	46842879	0.0371473	0.00699113	0.107551
Protozoa	ENTA	Entamoeba histolytica	2020	Mortality	Rate per 100,000	COL	Colombia	Americas	All ages	50326931	0.0388453	0.00708799	0.111167
Protozoa	ENTA	Entamoeba histolytica	2020	Mortality	Rate per 100,000	COM	Comoros	Africa	<5 years	110966	0.622485	0.177274	1.48191
Protozoa	ENTA	Entamoeba histolytica	2020	Mortality	Rate per 100,000	COM	Comoros	Africa	≥5 years	683121	0.215709	0.0587471	0.55795
Protozoa	ENTA	Entamoeba histolytica	2020	Mortality	Rate per 100,000	COM	Comoros	Africa	All ages	794087	0.272552	0.0810835	0.683819
Protozoa	ENTA	Entamoeba histolytica	2020	Mortality	Rate per 100,000	CPV	Cape Verde	Africa	<5 years	47741	0.0267526	0.007395	0.0639436
Protozoa	ENTA	Entamoeba histolytica	2020	Mortality	Rate per 100,000	CPV	Cape Verde	Africa	≥5 years	466755	0.0944426	0.0233558	0.238252
Protozoa	ENTA	Entamoeba histolytica	2020	Mortality	Rate per 100,000	CPV	Cape Verde	Africa	All ages	514496	0.0881615	0.0219413	0.221507
Protozoa	ENTA	Entamoeba histolytica	2020	Mortality	Rate per 100,000	CRI	Costa Rica	Americas	<5 years	336263	0.0145013	0.00323865	0.0402013
Protozoa	ENTA	Entamoeba histolytica	2020	Mortality	Rate per 100,000	CRI	Costa Rica	Americas	≥5 years	4682955	0.0376778	0.00957772	0.102738
Protozoa	ENTA	Entamoeba histolytica	2020	Mortality	Rate per 100,000	CRI	Costa Rica	Americas	All ages	5019218	0.0361251	0.00923782	0.0975467
Protozoa	ENTA	Entamoeba histolytica	2020	Mortality	Rate per 100,000	CUB	Cuba	Americas	<5 years	567640	0.00879232	0.00162953	0.0254445
Protozoa	ENTA	Entamoeba histolytica	2020	Mortality	Rate per 100,000	CUB	Cuba	Americas	≥5 years	10621103	0.0230119	0.00483545	0.070083
Protozoa	ENTA	Entamoeba histolytica	2020	Mortality	Rate per 100,000	CUB	Cuba	Americas	All ages	11188743	0.0222905	0.00470368	0.0681238
Protozoa	ENTA	Entamoeba histolytica	2020	Mortality	Rate per 100,000	CYP	Cyprus	Europe	<5 years	71981	0	0	0
Protozoa	ENTA	Entamoeba histolytica	2020	Mortality	Rate per 100,000	CYP	Cyprus	Europe	≥5 years	1222523	0	0	0
Protozoa	ENTA	Entamoeba histolytica	2020	Mortality	Rate per 100,000	CYP	Cyprus	Europe	All ages	1294504	0	0	0
Protozoa	ENTA	Entamoeba histolytica	2020	Mortality	Rate per 100,000	CZE	Czechia	Europe	<5 years	563644	0	0	0
Protozoa	ENTA	Entamoeba histolytica	2020	Mortality	Rate per 100,000	CZE	Czechia	Europe	≥5 years	9993798	0	0	0
Protozoa	ENTA	Entamoeba histolytica	2020	Mortality	Rate per 100,000	CZE	Czechia	Europe	All ages	10557442	0	0	0
Protozoa	ENTA	Entamoeba histolytica	2020	Mortality	Rate per 100,000	DEU	Germany	Europe	<5 years	3984883	0	0	0
Protozoa	ENTA	Entamoeba histolytica	2020	Mortality	Rate per 100,000	DEU	Germany	Europe	≥5 years	79649924	0	0	0
Protozoa	ENTA	Entamoeba histolytica	2020	Mortality	Rate per 100,000	DEU	Germany	Europe	All ages	83634807	0	0	0
Protozoa	ENTA	Entamoeba histolytica	2020	Mortality	Rate per 100,000	DJI	Djibouti	Eastern Mediterranean	<5 years	114365	1.43813	0.334855	3.72029
Protozoa	ENTA	Entamoeba histolytica	2020	Mortality	Rate per 100,000	DJI	Djibouti	Eastern Mediterranean	≥5 years	982693	0.599996	0.154585	1.64774
Protozoa	ENTA	Entamoeba histolytica	2020	Mortality	Rate per 100,000	DJI	Djibouti	Eastern Mediterranean	All ages	1097058	0.687369	0.192241	1.80822
Protozoa	ENTA	Entamoeba histolytica	2020	Mortality	Rate per 100,000	DMA	Dominica	Americas	<5 years	3940	0	0	0
Protozoa	ENTA	Entamoeba histolytica	2020	Mortality	Rate per 100,000	DMA	Dominica	Americas	≥5 years	63787	0.035177	0.00746259	0.106475
Protozoa	ENTA	Entamoeba histolytica	2020	Mortality	Rate per 100,000	DMA	Dominica	Americas	All ages	67727	0.0331306	0.00702846	0.100281
Protozoa	ENTA	Entamoeba histolytica	2020	Mortality	Rate per 100,000	DNK	Denmark	Europe	<5 years	307873	0	0	0
Protozoa	ENTA	Entamoeba histolytica	2020	Mortality	Rate per 100,000	DNK	Denmark	Europe	≥5 years	5515071	0	0	0
Protozoa	ENTA	Entamoeba histolytica	2020	Mortality	Rate per 100,000	DNK	Denmark	Europe	All ages	5822944	0	0	0
Protozoa	ENTA	Entamoeba histolytica	2020	Mortality	Rate per 100,000	DOM	Dominican Republic	Americas	<5 years	1026642	0.44132	0.115153	1.08753
Protozoa	ENTA	Entamoeba histolytica	2020	Mortality	Rate per 100,000	DOM	Dominican Republic	Americas	≥5 years	9921931	0.0669925	0.0150001	0.179951
Protozoa	ENTA	Entamoeba histolytica	2020	Mortality	Rate per 100,000	DOM	Dominican Republic	Americas	All ages	10948573	0.102093	0.0262455	0.240712
Protozoa	ENTA	Entamoeba histolytica	2020	Mortality	Rate per 100,000	DZA	Algeria	Africa	<5 years	5034961	0.100437	0.0312837	0.241533
Protozoa	ENTA	Entamoeba histolytica	2020	Mortality	Rate per 100,000	DZA	Algeria	Africa	≥5 years	38650459	0.00607413	0.00169002	0.0152668
Protozoa	ENTA	Entamoeba histolytica	2020	Mortality	Rate per 100,000	DZA	Algeria	Africa	All ages	43685420	0.0169499	0.00532852	0.0414612
Protozoa	ENTA	Entamoeba histolytica	2020	Mortality	Rate per 100,000	ECU	Ecuador	Americas	<5 years	1470853	0.0450391	0.0120384	0.116728
Protozoa	ENTA	Entamoeba histolytica	2020	Mortality	Rate per 100,000	ECU	Ecuador	Americas	≥5 years	16002152	0.015458	0.00389028	0.0386728
Protozoa	ENTA	Entamoeba histolytica	2020	Mortality	Rate per 100,000	ECU	Ecuador	Americas	All ages	17473005	0.0179481	0.00471472	0.0450085
Protozoa	ENTA	Entamoeba histolytica	2020	Mortality	Rate per 100,000	EGY	Egypt	Eastern Mediterranean	<5 years	12854071	0.0472059	0.011753	0.140666
Protozoa	ENTA	Entamoeba histolytica	2020	Mortality	Rate per 100,000	EGY	Egypt	Eastern Mediterranean	≥5 years	95605525	0.0155516	0.00354162	0.0429153
Protozoa	ENTA	Entamoeba histolytica	2020	Mortality	Rate per 100,000	EGY	Egypt	Eastern Mediterranean	All ages	108459596	0.0193031	0.00467202	0.0536254
Protozoa	ENTA	Entamoeba histolytica	2020	Mortality	Rate per 100,000	EMR	Eastern Mediterranean Region	Eastern Mediterranean	<5 years	92009218	0.854115	0.25958	2.04502
Protozoa	ENTA	Entamoeba histolytica	2020	Mortality	Rate per 100,000	EMR	Eastern Mediterranean Region	Eastern Mediterranean	≥5 years	662052460	0.159569	0.0419604	0.413043
Protozoa	ENTA	Entamoeba histolytica	2020	Mortality	Rate per 100,000	EMR	Eastern Mediterranean Region	Eastern Mediterranean	All ages	754061678	0.244316	0.0698568	0.59955
Protozoa	ENTA	Entamoeba histolytica	2020	Mortality	Rate per 100,000	ERI	Eritrea	Africa	<5 years	446012	0.951588	0.29221	2.54408
Protozoa	ENTA	Entamoeba histolytica	2020	Mortality	Rate per 100,000	ERI	Eritrea	Africa	≥5 years	2816058	1.28885	0.372658	3.30177
Protozoa	ENTA	Entamoeba histolytica	2020	Mortality	Rate per 100,000	ERI	Eritrea	Africa	All ages	3262070	1.24274	0.364341	3.22349
Protozoa	ENTA	Entamoeba histolytica	2020	Mortality	Rate per 100,000	ESP	Spain	Europe	<5 years	2003716	0	0	0
Protozoa	ENTA	Entamoeba histolytica	2020	Mortality	Rate per 100,000	ESP	Spain	Europe	≥5 years	45633356	0	0	0
Protozoa	ENTA	Entamoeba histolytica	2020	Mortality	Rate per 100,000	ESP	Spain	Europe	All ages	47637072	0	0	0
Protozoa	ENTA	Entamoeba histolytica	2020	Mortality	Rate per 100,000	EST	Estonia	Europe	<5 years	71235	0	0	0
Protozoa	ENTA	Entamoeba histolytica	2020	Mortality	Rate per 100,000	EST	Estonia	Europe	≥5 years	1257622	0	0	0
Protozoa	ENTA	Entamoeba histolytica	2020	Mortality	Rate per 100,000	EST	Estonia	Europe	All ages	1328857	0	0	0
Protozoa	ENTA	Entamoeba histolytica	2020	Mortality	Rate per 100,000	ETH	Ethiopia	Africa	<5 years	17484023	1.02085	0.328476	2.53131
Protozoa	ENTA	Entamoeba histolytica	2020	Mortality	Rate per 100,000	ETH	Ethiopia	Africa	≥5 years	99814356	0.589911	0.162383	1.53621
Protozoa	ENTA	Entamoeba histolytica	2020	Mortality	Rate per 100,000	ETH	Ethiopia	Africa	All ages	117298379	0.654145	0.188828	1.66059
Protozoa	ENTA	Entamoeba histolytica	2020	Mortality	Rate per 100,000	EUR	European Region	Europe	<5 years	55671585	0.0503809	0.0143872	0.142035
Protozoa	ENTA	Entamoeba histolytica	2020	Mortality	Rate per 100,000	EUR	European Region	Europe	≥5 years	880484885	0.00312669	0.000714462	0.00893166
Protozoa	ENTA	Entamoeba histolytica	2020	Mortality	Rate per 100,000	EUR	European Region	Europe	All ages	936156470	0.00593681	0.00154048	0.0163897
Protozoa	ENTA	Entamoeba histolytica	2020	Mortality	Rate per 100,000	FIN	Finland	Europe	<5 years	255928	0	0	0
Protozoa	ENTA	Entamoeba histolytica	2020	Mortality	Rate per 100,000	FIN	Finland	Europe	≥5 years	5269417	0	0	0
Protozoa	ENTA	Entamoeba histolytica	2020	Mortality	Rate per 100,000	FIN	Finland	Europe	All ages	5525345	0	0	0
Protozoa	ENTA	Entamoeba histolytica	2020	Mortality	Rate per 100,000	FJI	Fiji	Western Pacific	<5 years	87663	0.367018	0.0758154	1.07114
Protozoa	ENTA	Entamoeba histolytica	2020	Mortality	Rate per 100,000	FJI	Fiji	Western Pacific	≥5 years	825938	0.31916	0.0696243	0.91238
Protozoa	ENTA	Entamoeba histolytica	2020	Mortality	Rate per 100,000	FJI	Fiji	Western Pacific	All ages	913601	0.323752	0.0722243	0.926888
Protozoa	ENTA	Entamoeba histolytica	2020	Mortality	Rate per 100,000	FRA	France	Europe	<5 years	3545135	0	0	0
Protozoa	ENTA	Entamoeba histolytica	2020	Mortality	Rate per 100,000	FRA	France	Europe	≥5 years	62271657	0	0	0
Protozoa	ENTA	Entamoeba histolytica	2020	Mortality	Rate per 100,000	FRA	France	Europe	All ages	65816792	0	0	0
Protozoa	ENTA	Entamoeba histolytica	2020	Mortality	Rate per 100,000	FSM	Micronesia	Western Pacific	<5 years	12138	0.184588	0.0286151	0.547431
Protozoa	ENTA	Entamoeba histolytica	2020	Mortality	Rate per 100,000	FSM	Micronesia	Western Pacific	≥5 years	98305	0.125209	0.0200623	0.352631
Protozoa	ENTA	Entamoeba histolytica	2020	Mortality	Rate per 100,000	FSM	Micronesia	Western Pacific	All ages	110443	0.131735	0.0220965	0.353183
Protozoa	ENTA	Entamoeba histolytica	2020	Mortality	Rate per 100,000	GAB	Gabon	Africa	<5 years	318823	0.436883	0.0964451	1.2738
Protozoa	ENTA	Entamoeba histolytica	2020	Mortality	Rate per 100,000	GAB	Gabon	Africa	≥5 years	1976590	0.100029	0.0237574	0.288485
Protozoa	ENTA	Entamoeba histolytica	2020	Mortality	Rate per 100,000	GAB	Gabon	Africa	All ages	2295413	0.146816	0.0357885	0.418898
Protozoa	ENTA	Entamoeba histolytica	2020	Mortality	Rate per 100,000	GBR	United Kingdom	Europe	<5 years	3847207	0	0	0
Protozoa	ENTA	Entamoeba histolytica	2020	Mortality	Rate per 100,000	GBR	United Kingdom	Europe	≥5 years	63434681	0	0	0
Protozoa	ENTA	Entamoeba histolytica	2020	Mortality	Rate per 100,000	GBR	United Kingdom	Europe	All ages	67281888	0	0	0
Protozoa	ENTA	Entamoeba histolytica	2020	Mortality	Rate per 100,000	GEO	Georgia	Europe	<5 years	279171	0.0415544	0.0104553	0.123447
Protozoa	ENTA	Entamoeba histolytica	2020	Mortality	Rate per 100,000	GEO	Georgia	Europe	≥5 years	3517705	0.0110319	0.00244046	0.0318441
Protozoa	ENTA	Entamoeba histolytica	2020	Mortality	Rate per 100,000	GEO	Georgia	Europe	All ages	3796876	0.0132761	0.00301337	0.038704
Protozoa	ENTA	Entamoeba histolytica	2020	Mortality	Rate per 100,000	GHA	Ghana	Africa	<5 years	4206313	0.713624	0.174837	1.75538
Protozoa	ENTA	Entamoeba histolytica	2020	Mortality	Rate per 100,000	GHA	Ghana	Africa	≥5 years	27362908	0.333111	0.0738152	0.905242
Protozoa	ENTA	Entamoeba histolytica	2020	Mortality	Rate per 100,000	GHA	Ghana	Africa	All ages	31569221	0.383811	0.0908862	1.00645
Protozoa	ENTA	Entamoeba histolytica	2020	Mortality	Rate per 100,000	GIN	Guinea	Africa	<5 years	2090472	1.6264	0.520893	3.99635
Protozoa	ENTA	Entamoeba histolytica	2020	Mortality	Rate per 100,000	GIN	Guinea	Africa	≥5 years	11111747	0.378221	0.101354	0.996215
Protozoa	ENTA	Entamoeba histolytica	2020	Mortality	Rate per 100,000	GIN	Guinea	Africa	All ages	13202219	0.575861	0.169982	1.3952
Protozoa	ENTA	Entamoeba histolytica	2020	Mortality	Rate per 100,000	GLOBAL	Global	All WHO Member States	<5 years	685239221	0.675353	0.254575	1.31402
Protozoa	ENTA	Entamoeba histolytica	2020	Mortality	Rate per 100,000	GLOBAL	Global	All WHO Member States	≥5 years	7119540713	0.303587	0.0805575	0.763845
Protozoa	ENTA	Entamoeba histolytica	2020	Mortality	Rate per 100,000	GLOBAL	Global	All WHO Member States	All ages	7804779934	0.336227	0.0994815	0.774514
Protozoa	ENTA	Entamoeba histolytica	2020	Mortality	Rate per 100,000	GMB	Gambia	Africa	<5 years	375449	0.883276	0.25793	2.30459
Protozoa	ENTA	Entamoeba histolytica	2020	Mortality	Rate per 100,000	GMB	Gambia	Africa	≥5 years	2110153	0.303525	0.0723279	0.801457
Protozoa	ENTA	Entamoeba histolytica	2020	Mortality	Rate per 100,000	GMB	Gambia	Africa	All ages	2485602	0.391096	0.0998178	0.982142
Protozoa	ENTA	Entamoeba histolytica	2020	Mortality	Rate per 100,000	GNB	Guinea-Bissau	Africa	<5 years	290465	2.03484	0.587388	5.47112
Protozoa	ENTA	Entamoeba histolytica	2020	Mortality	Rate per 100,000	GNB	Guinea-Bissau	Africa	≥5 years	1700130	0.575921	0.15247	1.48501
Protozoa	ENTA	Entamoeba histolytica	2020	Mortality	Rate per 100,000	GNB	Guinea-Bissau	Africa	All ages	1990595	0.788804	0.235809	2.05262
Protozoa	ENTA	Entamoeba histolytica	2020	Mortality	Rate per 100,000	GNQ	Equatorial Guinea	Africa	<5 years	242108	1.01137	0.24566	2.78162
Protozoa	ENTA	Entamoeba histolytica	2020	Mortality	Rate per 100,000	GNQ	Equatorial Guinea	Africa	≥5 years	1454866	0.105756	0.0266988	0.275002
Protozoa	ENTA	Entamoeba histolytica	2020	Mortality	Rate per 100,000	GNQ	Equatorial Guinea	Africa	All ages	1696974	0.234961	0.0613123	0.622165
Protozoa	ENTA	Entamoeba histolytica	2020	Mortality	Rate per 100,000	GRC	Greece	Europe	<5 years	461956	0	0	0
Protozoa	ENTA	Entamoeba histolytica	2020	Mortality	Rate per 100,000	GRC	Greece	Europe	≥5 years	10253324	0	0	0
Protozoa	ENTA	Entamoeba histolytica	2020	Mortality	Rate per 100,000	GRC	Greece	Europe	All ages	10715280	0	0	0
Protozoa	ENTA	Entamoeba histolytica	2020	Mortality	Rate per 100,000	GRD	Grenada	Americas	<5 years	7184	0	0	0
Protozoa	ENTA	Entamoeba histolytica	2020	Mortality	Rate per 100,000	GRD	Grenada	Americas	≥5 years	108942	0.0561008	0.0120817	0.17308
Protozoa	ENTA	Entamoeba histolytica	2020	Mortality	Rate per 100,000	GRD	Grenada	Americas	All ages	116126	0.0526302	0.0113343	0.162372
Protozoa	ENTA	Entamoeba histolytica	2020	Mortality	Rate per 100,000	GTM	Guatemala	Americas	<5 years	2004350	0.487208	0.13613	1.22798
Protozoa	ENTA	Entamoeba histolytica	2020	Mortality	Rate per 100,000	GTM	Guatemala	Americas	≥5 years	15224271	0.251272	0.0635654	0.676043
Protozoa	ENTA	Entamoeba histolytica	2020	Mortality	Rate per 100,000	GTM	Guatemala	Americas	All ages	17228621	0.27872	0.0721456	0.714653
Protozoa	ENTA	Entamoeba histolytica	2020	Mortality	Rate per 100,000	GUY	Guyana	Americas	<5 years	83092	0	0	0
Protozoa	ENTA	Entamoeba histolytica	2020	Mortality	Rate per 100,000	GUY	Guyana	Americas	≥5 years	720107	0	0	0
Protozoa	ENTA	Entamoeba histolytica	2020	Mortality	Rate per 100,000	GUY	Guyana	Americas	All ages	803199	0	0	0
Protozoa	ENTA	Entamoeba histolytica	2020	Mortality	Rate per 100,000	HND	Honduras	Americas	<5 years	1109741	0.151102	0.0345175	0.374623
Protozoa	ENTA	Entamoeba histolytica	2020	Mortality	Rate per 100,000	HND	Honduras	Americas	≥5 years	8923221	0.150706	0.0326184	0.39754
Protozoa	ENTA	Entamoeba histolytica	2020	Mortality	Rate per 100,000	HND	Honduras	Americas	All ages	10032962	0.15075	0.0336751	0.384931
Protozoa	ENTA	Entamoeba histolytica	2020	Mortality	Rate per 100,000	HRV	Croatia	Europe	<5 years	172155	0	0	0
Protozoa	ENTA	Entamoeba histolytica	2020	Mortality	Rate per 100,000	HRV	Croatia	Europe	≥5 years	3797883	0	0	0
Protozoa	ENTA	Entamoeba histolytica	2020	Mortality	Rate per 100,000	HRV	Croatia	Europe	All ages	3970038	0	0	0
Protozoa	ENTA	Entamoeba histolytica	2020	Mortality	Rate per 100,000	HTI	Haiti	Americas	<5 years	1250950	1.19522	0.259146	2.9298
Protozoa	ENTA	Entamoeba histolytica	2020	Mortality	Rate per 100,000	HTI	Haiti	Americas	≥5 years	9925184	0.152933	0.035679	0.412125
Protozoa	ENTA	Entamoeba histolytica	2020	Mortality	Rate per 100,000	HTI	Haiti	Americas	All ages	11176134	0.269597	0.0637341	0.702703
Protozoa	ENTA	Entamoeba histolytica	2020	Mortality	Rate per 100,000	HUN	Hungary	Europe	<5 years	468237	0	0	0
Protozoa	ENTA	Entamoeba histolytica	2020	Mortality	Rate per 100,000	HUN	Hungary	Europe	≥5 years	9300383	0	0	0
Protozoa	ENTA	Entamoeba histolytica	2020	Mortality	Rate per 100,000	HUN	Hungary	Europe	All ages	9768620	0	0	0
Protozoa	ENTA	Entamoeba histolytica	2020	Mortality	Rate per 100,000	IDN	Indonesia	South-East Asia	<5 years	23048959	0.265356	0.0613704	0.729408
Protozoa	ENTA	Entamoeba histolytica	2020	Mortality	Rate per 100,000	IDN	Indonesia	South-East Asia	≥5 years	250699234	0.351093	0.0697322	0.945475
Protozoa	ENTA	Entamoeba histolytica	2020	Mortality	Rate per 100,000	IDN	Indonesia	South-East Asia	All ages	273748193	0.343874	0.0691071	0.947651
Protozoa	ENTA	Entamoeba histolytica	2020	Mortality	Rate per 100,000	IND	India	South-East Asia	<5 years	119265199	0.721655	0.189534	1.92194
Protozoa	ENTA	Entamoeba histolytica	2020	Mortality	Rate per 100,000	IND	India	South-East Asia	≥5 years	1276705877	1.13515	0.250563	3.16225
Protozoa	ENTA	Entamoeba histolytica	2020	Mortality	Rate per 100,000	IND	India	South-East Asia	All ages	1395971076	1.09982	0.245444	3.02851
Protozoa	ENTA	Entamoeba histolytica	2020	Mortality	Rate per 100,000	IRL	Ireland	Europe	<5 years	311179	0	0	0
Protozoa	ENTA	Entamoeba histolytica	2020	Mortality	Rate per 100,000	IRL	Ireland	Europe	≥5 years	4651379	0	0	0
Protozoa	ENTA	Entamoeba histolytica	2020	Mortality	Rate per 100,000	IRL	Ireland	Europe	All ages	4962558	0	0	0
Protozoa	ENTA	Entamoeba histolytica	2020	Mortality	Rate per 100,000	IRN	Iran	Eastern Mediterranean	<5 years	7320289	0.0106711	0.0026476	0.0275141
Protozoa	ENTA	Entamoeba histolytica	2020	Mortality	Rate per 100,000	IRN	Iran	Eastern Mediterranean	≥5 years	80161478	0.00897224	0.00236598	0.0241002
Protozoa	ENTA	Entamoeba histolytica	2020	Mortality	Rate per 100,000	IRN	Iran	Eastern Mediterranean	All ages	87481767	0.0091144	0.00241979	0.0242379
Protozoa	ENTA	Entamoeba histolytica	2020	Mortality	Rate per 100,000	IRQ	Iraq	Eastern Mediterranean	<5 years	5528493	0.16249	0.0439635	0.400802
Protozoa	ENTA	Entamoeba histolytica	2020	Mortality	Rate per 100,000	IRQ	Iraq	Eastern Mediterranean	≥5 years	36113202	0.0145067	0.00335064	0.0402248
Protozoa	ENTA	Entamoeba histolytica	2020	Mortality	Rate per 100,000	IRQ	Iraq	Eastern Mediterranean	All ages	41641695	0.0341535	0.00924698	0.0840193
Protozoa	ENTA	Entamoeba histolytica	2020	Mortality	Rate per 100,000	ISL	Iceland	Europe	<5 years	21381	0	0	0
Protozoa	ENTA	Entamoeba histolytica	2020	Mortality	Rate per 100,000	ISL	Iceland	Europe	≥5 years	342896	0	0	0
Protozoa	ENTA	Entamoeba histolytica	2020	Mortality	Rate per 100,000	ISL	Iceland	Europe	All ages	364277	0	0	0
Protozoa	ENTA	Entamoeba histolytica	2020	Mortality	Rate per 100,000	ISR	Israel	Europe	<5 years	874964	0	0	0
Protozoa	ENTA	Entamoeba histolytica	2020	Mortality	Rate per 100,000	ISR	Israel	Europe	≥5 years	7855430	0	0	0
Protozoa	ENTA	Entamoeba histolytica	2020	Mortality	Rate per 100,000	ISR	Israel	Europe	All ages	8730394	0	0	0
Protozoa	ENTA	Entamoeba histolytica	2020	Mortality	Rate per 100,000	ITA	Italy	Europe	<5 years	2282908	0	0	0
Protozoa	ENTA	Entamoeba histolytica	2020	Mortality	Rate per 100,000	ITA	Italy	Europe	≥5 years	57758394	0	0	0
Protozoa	ENTA	Entamoeba histolytica	2020	Mortality	Rate per 100,000	ITA	Italy	Europe	All ages	60041302	0	0	0
Protozoa	ENTA	Entamoeba histolytica	2020	Mortality	Rate per 100,000	JAM	Jamaica	Americas	<5 years	173140	0.0238189	0.00224246	0.0843303
Protozoa	ENTA	Entamoeba histolytica	2020	Mortality	Rate per 100,000	JAM	Jamaica	Americas	≥5 years	2651513	0.0455446	0.00933211	0.139383
Protozoa	ENTA	Entamoeba histolytica	2020	Mortality	Rate per 100,000	JAM	Jamaica	Americas	All ages	2824653	0.0442129	0.00909221	0.134107
Protozoa	ENTA	Entamoeba histolytica	2020	Mortality	Rate per 100,000	JOR	Jordan	Eastern Mediterranean	<5 years	1173260	0.0320587	0.00730722	0.0895462
Protozoa	ENTA	Entamoeba histolytica	2020	Mortality	Rate per 100,000	JOR	Jordan	Eastern Mediterranean	≥5 years	9589526	0.00657456	0.00144313	0.0195563
Protozoa	ENTA	Entamoeba histolytica	2020	Mortality	Rate per 100,000	JOR	Jordan	Eastern Mediterranean	All ages	10762786	0.00935261	0.00208537	0.027308
Protozoa	ENTA	Entamoeba histolytica	2020	Mortality	Rate per 100,000	JPN	Japan	Western Pacific	<5 years	4716085	0	0	0
Protozoa	ENTA	Entamoeba histolytica	2020	Mortality	Rate per 100,000	JPN	Japan	Western Pacific	≥5 years	121858767	0	0	0
Protozoa	ENTA	Entamoeba histolytica	2020	Mortality	Rate per 100,000	JPN	Japan	Western Pacific	All ages	126574852	0	0	0
Protozoa	ENTA	Entamoeba histolytica	2020	Mortality	Rate per 100,000	KAZ	Kazakhstan	Europe	<5 years	2042491	0.028283	0.00675311	0.092468
Protozoa	ENTA	Entamoeba histolytica	2020	Mortality	Rate per 100,000	KAZ	Kazakhstan	Europe	≥5 years	17307755	0.00203842	0.000465829	0.0065034
Protozoa	ENTA	Entamoeba histolytica	2020	Mortality	Rate per 100,000	KAZ	Kazakhstan	Europe	All ages	19350246	0.00480863	0.00117497	0.0146636
Protozoa	ENTA	Entamoeba histolytica	2020	Mortality	Rate per 100,000	KEN	Kenya	Africa	<5 years	6934766	0.72938	0.209998	1.81593
Protozoa	ENTA	Entamoeba histolytica	2020	Mortality	Rate per 100,000	KEN	Kenya	Africa	≥5 years	44772980	0.348224	0.0885344	0.869223
Protozoa	ENTA	Entamoeba histolytica	2020	Mortality	Rate per 100,000	KEN	Kenya	Africa	All ages	51707746	0.399342	0.110158	0.982631
Protozoa	ENTA	Entamoeba histolytica	2020	Mortality	Rate per 100,000	KGZ	Kyrgyzstan	Europe	<5 years	791255	0.12919	0.0384287	0.368535
Protozoa	ENTA	Entamoeba histolytica	2020	Mortality	Rate per 100,000	KGZ	Kyrgyzstan	Europe	≥5 years	5791206	0.00264728	0.000635788	0.00706031
Protozoa	ENTA	Entamoeba histolytica	2020	Mortality	Rate per 100,000	KGZ	Kyrgyzstan	Europe	All ages	6582461	0.0178586	0.00524126	0.0503672
Protozoa	ENTA	Entamoeba histolytica	2020	Mortality	Rate per 100,000	KHM	Cambodia	Western Pacific	<5 years	1808151	0.251355	0.031473	0.861418
Protozoa	ENTA	Entamoeba histolytica	2020	Mortality	Rate per 100,000	KHM	Cambodia	Western Pacific	≥5 years	14782954	0.0705114	0.0105845	0.234049
Protozoa	ENTA	Entamoeba histolytica	2020	Mortality	Rate per 100,000	KHM	Cambodia	Western Pacific	All ages	16591105	0.0902203	0.0142679	0.289503
Protozoa	ENTA	Entamoeba histolytica	2020	Mortality	Rate per 100,000	KIR	Kiribati	Western Pacific	<5 years	15870	1.51841	0.241638	4.44976
Protozoa	ENTA	Entamoeba histolytica	2020	Mortality	Rate per 100,000	KIR	Kiribati	Western Pacific	≥5 years	108977	0.781562	0.128646	2.25584
Protozoa	ENTA	Entamoeba histolytica	2020	Mortality	Rate per 100,000	KIR	Kiribati	Western Pacific	All ages	124847	0.875227	0.148105	2.57712
Protozoa	ENTA	Entamoeba histolytica	2020	Mortality	Rate per 100,000	KNA	Saint Kitts and Nevis	Americas	<5 years	3009	0	0	0
Protozoa	ENTA	Entamoeba histolytica	2020	Mortality	Rate per 100,000	KNA	Saint Kitts and Nevis	Americas	≥5 years	43911	0	0	0
Protozoa	ENTA	Entamoeba histolytica	2020	Mortality	Rate per 100,000	KNA	Saint Kitts and Nevis	Americas	All ages	46920	0	0	0
Protozoa	ENTA	Entamoeba histolytica	2020	Mortality	Rate per 100,000	KOR	South Korea	Western Pacific	<5 years	1829899	0	0	0
Protozoa	ENTA	Entamoeba histolytica	2020	Mortality	Rate per 100,000	KOR	South Korea	Western Pacific	≥5 years	49995900	0	0	0
Protozoa	ENTA	Entamoeba histolytica	2020	Mortality	Rate per 100,000	KOR	South Korea	Western Pacific	All ages	51825799	0	0	0
Protozoa	ENTA	Entamoeba histolytica	2020	Mortality	Rate per 100,000	KWT	Kuwait	Eastern Mediterranean	<5 years	287560	0	0	0
Protozoa	ENTA	Entamoeba histolytica	2020	Mortality	Rate per 100,000	KWT	Kuwait	Eastern Mediterranean	≥5 years	4176846	0	0	0
Protozoa	ENTA	Entamoeba histolytica	2020	Mortality	Rate per 100,000	KWT	Kuwait	Eastern Mediterranean	All ages	4464406	0	0	0
Protozoa	ENTA	Entamoeba histolytica	2020	Mortality	Rate per 100,000	LAO	Laos	Western Pacific	<5 years	806852	0.564787	0.0830877	1.68338
Protozoa	ENTA	Entamoeba histolytica	2020	Mortality	Rate per 100,000	LAO	Laos	Western Pacific	≥5 years	6485530	0.0747203	0.0111725	0.219043
Protozoa	ENTA	Entamoeba histolytica	2020	Mortality	Rate per 100,000	LAO	Laos	Western Pacific	All ages	7292382	0.128943	0.019573	0.370339
Protozoa	ENTA	Entamoeba histolytica	2020	Mortality	Rate per 100,000	LBN	Lebanon	Eastern Mediterranean	<5 years	491396	0.00856405	0.00224776	0.0226292
Protozoa	ENTA	Entamoeba histolytica	2020	Mortality	Rate per 100,000	LBN	Lebanon	Eastern Mediterranean	≥5 years	5204939	0.0275429	0.0063793	0.0757038
Protozoa	ENTA	Entamoeba histolytica	2020	Mortality	Rate per 100,000	LBN	Lebanon	Eastern Mediterranean	All ages	5696335	0.0259057	0.00602855	0.0709663
Protozoa	ENTA	Entamoeba histolytica	2020	Mortality	Rate per 100,000	LBR	Liberia	Africa	<5 years	748804	1.06752	0.389207	2.4434
Protozoa	ENTA	Entamoeba histolytica	2020	Mortality	Rate per 100,000	LBR	Liberia	Africa	≥5 years	4345395	0.388118	0.116641	0.981511
Protozoa	ENTA	Entamoeba histolytica	2020	Mortality	Rate per 100,000	LBR	Liberia	Africa	All ages	5094199	0.487984	0.1726	1.11242
Protozoa	ENTA	Entamoeba histolytica	2020	Mortality	Rate per 100,000	LBY	Libya	Eastern Mediterranean	<5 years	684194	0.0556843	0.0138246	0.156159
Protozoa	ENTA	Entamoeba histolytica	2020	Mortality	Rate per 100,000	LBY	Libya	Eastern Mediterranean	≥5 years	6315085	0.0168675	0.00399376	0.0496188
Protozoa	ENTA	Entamoeba histolytica	2020	Mortality	Rate per 100,000	LBY	Libya	Eastern Mediterranean	All ages	6999279	0.0206619	0.0052785	0.0622225
Protozoa	ENTA	Entamoeba histolytica	2020	Mortality	Rate per 100,000	LCA	Saint Lucia	Americas	<5 years	10490	0	0	0
Protozoa	ENTA	Entamoeba histolytica	2020	Mortality	Rate per 100,000	LCA	Saint Lucia	Americas	≥5 years	167483	0.024345	0.00515235	0.0749547
Protozoa	ENTA	Entamoeba histolytica	2020	Mortality	Rate per 100,000	LCA	Saint Lucia	Americas	All ages	177973	0.0229101	0.00484866	0.0705368
Protozoa	ENTA	Entamoeba histolytica	2020	Mortality	Rate per 100,000	LKA	Sri Lanka	South-East Asia	<5 years	1684786	0.00974353	0.00248771	0.0248746
Protozoa	ENTA	Entamoeba histolytica	2020	Mortality	Rate per 100,000	LKA	Sri Lanka	South-East Asia	≥5 years	20803217	0.0500316	0.0122216	0.134271
Protozoa	ENTA	Entamoeba histolytica	2020	Mortality	Rate per 100,000	LKA	Sri Lanka	South-East Asia	All ages	22488003	0.0470133	0.0115028	0.12606
Protozoa	ENTA	Entamoeba histolytica	2020	Mortality	Rate per 100,000	LSO	Lesotho	Africa	<5 years	280476	1.43532	0.421951	3.37575
Protozoa	ENTA	Entamoeba histolytica	2020	Mortality	Rate per 100,000	LSO	Lesotho	Africa	≥5 years	1941618	1.37298	0.371888	3.27161
Protozoa	ENTA	Entamoeba histolytica	2020	Mortality	Rate per 100,000	LSO	Lesotho	Africa	All ages	2222094	1.38085	0.393205	3.28051
Protozoa	ENTA	Entamoeba histolytica	2020	Mortality	Rate per 100,000	LTU	Lithuania	Europe	<5 years	145604	0	0	0
Protozoa	ENTA	Entamoeba histolytica	2020	Mortality	Rate per 100,000	LTU	Lithuania	Europe	≥5 years	2649404	0	0	0
Protozoa	ENTA	Entamoeba histolytica	2020	Mortality	Rate per 100,000	LTU	Lithuania	Europe	All ages	2795008	0	0	0
Protozoa	ENTA	Entamoeba histolytica	2020	Mortality	Rate per 100,000	LUX	Luxembourg	Europe	<5 years	32982	0	0	0
Protozoa	ENTA	Entamoeba histolytica	2020	Mortality	Rate per 100,000	LUX	Luxembourg	Europe	≥5 years	593297	0	0	0
Protozoa	ENTA	Entamoeba histolytica	2020	Mortality	Rate per 100,000	LUX	Luxembourg	Europe	All ages	626279	0	0	0
Protozoa	ENTA	Entamoeba histolytica	2020	Mortality	Rate per 100,000	LVA	Latvia	Europe	<5 years	103060	0	0	0
Protozoa	ENTA	Entamoeba histolytica	2020	Mortality	Rate per 100,000	LVA	Latvia	Europe	≥5 years	1805040	0	0	0
Protozoa	ENTA	Entamoeba histolytica	2020	Mortality	Rate per 100,000	LVA	Latvia	Europe	All ages	1908100	0	0	0
Protozoa	ENTA	Entamoeba histolytica	2020	Mortality	Rate per 100,000	MAR	Morocco	Eastern Mediterranean	<5 years	3266522	0.0798545	0.0156483	0.243035
Protozoa	ENTA	Entamoeba histolytica	2020	Mortality	Rate per 100,000	MAR	Morocco	Eastern Mediterranean	≥5 years	33127411	0.0260723	0.00448582	0.0797432
Protozoa	ENTA	Entamoeba histolytica	2020	Mortality	Rate per 100,000	MAR	Morocco	Eastern Mediterranean	All ages	36393933	0.0308995	0.00558902	0.0936823
Protozoa	ENTA	Entamoeba histolytica	2020	Mortality	Rate per 100,000	MCO	Monaco	Europe	<5 years	1838	0	0	0
Protozoa	ENTA	Entamoeba histolytica	2020	Mortality	Rate per 100,000	MCO	Monaco	Europe	≥5 years	35936	0	0	0
Protozoa	ENTA	Entamoeba histolytica	2020	Mortality	Rate per 100,000	MCO	Monaco	Europe	All ages	37774	0	0	0
Protozoa	ENTA	Entamoeba histolytica	2020	Mortality	Rate per 100,000	MDA	Moldova	Europe	<5 years	211723	0.0126949	0.0022179	0.0457497
Protozoa	ENTA	Entamoeba histolytica	2020	Mortality	Rate per 100,000	MDA	Moldova	Europe	≥5 years	2878227	0.014632	0.00331274	0.0403909
Protozoa	ENTA	Entamoeba histolytica	2020	Mortality	Rate per 100,000	MDA	Moldova	Europe	All ages	3089950	0.0144993	0.00334989	0.0402938
Protozoa	ENTA	Entamoeba histolytica	2020	Mortality	Rate per 100,000	MDG	Madagascar	Africa	<5 years	4272512	1.84185	0.687104	4.11054
Protozoa	ENTA	Entamoeba histolytica	2020	Mortality	Rate per 100,000	MDG	Madagascar	Africa	≥5 years	24313481	0.68394	0.213537	1.61358
Protozoa	ENTA	Entamoeba histolytica	2020	Mortality	Rate per 100,000	MDG	Madagascar	Africa	All ages	28585993	0.857004	0.295078	1.96539
Protozoa	ENTA	Entamoeba histolytica	2020	Mortality	Rate per 100,000	MDV	Maldives	South-East Asia	<5 years	34089	0.00642474	0.000313048	0.0272322
Protozoa	ENTA	Entamoeba histolytica	2020	Mortality	Rate per 100,000	MDV	Maldives	South-East Asia	≥5 years	460910	0.0873283	0.0174367	0.263552
Protozoa	ENTA	Entamoeba histolytica	2020	Mortality	Rate per 100,000	MDV	Maldives	South-East Asia	All ages	494999	0.0817567	0.01629	0.246283
Protozoa	ENTA	Entamoeba histolytica	2020	Mortality	Rate per 100,000	MEX	Mexico	Americas	<5 years	10564943	0.0816669	0.0197256	0.235163
Protozoa	ENTA	Entamoeba histolytica	2020	Mortality	Rate per 100,000	MEX	Mexico	Americas	≥5 years	115791987	0.045508	0.0110084	0.13064
Protozoa	ENTA	Entamoeba histolytica	2020	Mortality	Rate per 100,000	MEX	Mexico	Americas	All ages	126356930	0.0485313	0.0117881	0.137736
Protozoa	ENTA	Entamoeba histolytica	2020	Mortality	Rate per 100,000	MHL	Marshall Islands	Western Pacific	<5 years	4672	0.222232	0.0400864	0.683513
Protozoa	ENTA	Entamoeba histolytica	2020	Mortality	Rate per 100,000	MHL	Marshall Islands	Western Pacific	≥5 years	38689	0.11483	0.0263308	0.314064
Protozoa	ENTA	Entamoeba histolytica	2020	Mortality	Rate per 100,000	MHL	Marshall Islands	Western Pacific	All ages	43361	0.126402	0.0287806	0.32441
Protozoa	ENTA	Entamoeba histolytica	2020	Mortality	Rate per 100,000	MKD	North Macedonia	Europe	<5 years	106051	0.0323101	0.00384478	0.11316
Protozoa	ENTA	Entamoeba histolytica	2020	Mortality	Rate per 100,000	MKD	North Macedonia	Europe	≥5 years	1780140	0.00277122	0.000308205	0.0101207
Protozoa	ENTA	Entamoeba histolytica	2020	Mortality	Rate per 100,000	MKD	North Macedonia	Europe	All ages	1886191	0.00443205	0.000731828	0.0145974
Protozoa	ENTA	Entamoeba histolytica	2020	Mortality	Rate per 100,000	MLI	Mali	Africa	<5 years	3900411	2.35674	0.702223	5.48522
Protozoa	ENTA	Entamoeba histolytica	2020	Mortality	Rate per 100,000	MLI	Mali	Africa	≥5 years	17479370	0.594218	0.159591	1.52086
Protozoa	ENTA	Entamoeba histolytica	2020	Mortality	Rate per 100,000	MLI	Mali	Africa	All ages	21379781	0.915764	0.266143	2.15934
Protozoa	ENTA	Entamoeba histolytica	2020	Mortality	Rate per 100,000	MLT	Malta	Europe	<5 years	23924	0	0	0
Protozoa	ENTA	Entamoeba histolytica	2020	Mortality	Rate per 100,000	MLT	Malta	Europe	≥5 years	490602	0	0	0
Protozoa	ENTA	Entamoeba histolytica	2020	Mortality	Rate per 100,000	MLT	Malta	Europe	All ages	514526	0	0	0
Protozoa	ENTA	Entamoeba histolytica	2020	Mortality	Rate per 100,000	MMR	Myanmar	South-East Asia	<5 years	4522116	0.956774	0.278529	2.29048
Protozoa	ENTA	Entamoeba histolytica	2020	Mortality	Rate per 100,000	MMR	Myanmar	South-East Asia	≥5 years	48303184	0.132519	0.0344601	0.32952
Protozoa	ENTA	Entamoeba histolytica	2020	Mortality	Rate per 100,000	MMR	Myanmar	South-East Asia	All ages	52825300	0.203079	0.0598767	0.500093
Protozoa	ENTA	Entamoeba histolytica	2020	Mortality	Rate per 100,000	MNE	Montenegro	Europe	<5 years	36443	0	0	0
Protozoa	ENTA	Entamoeba histolytica	2020	Mortality	Rate per 100,000	MNE	Montenegro	Europe	≥5 years	573352	0.00117877	0.000247664	0.00398422
Protozoa	ENTA	Entamoeba histolytica	2020	Mortality	Rate per 100,000	MNE	Montenegro	Europe	All ages	609795	0.00110832	0.000232863	0.00374611
Protozoa	ENTA	Entamoeba histolytica	2020	Mortality	Rate per 100,000	MNG	Mongolia	Western Pacific	<5 years	394668	0.0488016	0.0070533	0.137487
Protozoa	ENTA	Entamoeba histolytica	2020	Mortality	Rate per 100,000	MNG	Mongolia	Western Pacific	≥5 years	2869990	0.000414972	6.35288e-05	0.00121182
Protozoa	ENTA	Entamoeba histolytica	2020	Mortality	Rate per 100,000	MNG	Mongolia	Western Pacific	All ages	3264658	0.00626449	0.000909965	0.0175495
Protozoa	ENTA	Entamoeba histolytica	2020	Mortality	Rate per 100,000	MOZ	Mozambique	Africa	<5 years	5236310	0.983181	0.317982	2.28034
Protozoa	ENTA	Entamoeba histolytica	2020	Mortality	Rate per 100,000	MOZ	Mozambique	Africa	≥5 years	25087332	0.522502	0.147521	1.31453
Protozoa	ENTA	Entamoeba histolytica	2020	Mortality	Rate per 100,000	MOZ	Mozambique	Africa	All ages	30323642	0.602052	0.182156	1.43769
Protozoa	ENTA	Entamoeba histolytica	2020	Mortality	Rate per 100,000	MRT	Mauritania	Africa	<5 years	748092	0.820218	0.271025	1.75668
Protozoa	ENTA	Entamoeba histolytica	2020	Mortality	Rate per 100,000	MRT	Mauritania	Africa	≥5 years	3785334	0.230339	0.0632305	0.547248
Protozoa	ENTA	Entamoeba histolytica	2020	Mortality	Rate per 100,000	MRT	Mauritania	Africa	All ages	4533426	0.327679	0.0997461	0.720948
Protozoa	ENTA	Entamoeba histolytica	2020	Mortality	Rate per 100,000	MUS	Mauritius	Africa	<5 years	61914	0.0317528	0.00538683	0.101395
Protozoa	ENTA	Entamoeba histolytica	2020	Mortality	Rate per 100,000	MUS	Mauritius	Africa	≥5 years	1222885	0.0150666	0.00372288	0.0425148
Protozoa	ENTA	Entamoeba histolytica	2020	Mortality	Rate per 100,000	MUS	Mauritius	Africa	All ages	1284799	0.0158707	0.00420092	0.0447205
Protozoa	ENTA	Entamoeba histolytica	2020	Mortality	Rate per 100,000	MWI	Malawi	Africa	<5 years	2923804	0.903211	0.247813	2.42294
Protozoa	ENTA	Entamoeba histolytica	2020	Mortality	Rate per 100,000	MWI	Malawi	Africa	≥5 years	16354078	0.883581	0.231931	2.44175
Protozoa	ENTA	Entamoeba histolytica	2020	Mortality	Rate per 100,000	MWI	Malawi	Africa	All ages	19277882	0.886558	0.246595	2.36253
Protozoa	ENTA	Entamoeba histolytica	2020	Mortality	Rate per 100,000	MYS	Malaysia	Western Pacific	<5 years	2656511	0.00875388	0.00202478	0.0253682
Protozoa	ENTA	Entamoeba histolytica	2020	Mortality	Rate per 100,000	MYS	Malaysia	Western Pacific	≥5 years	31040441	0.0350022	0.0070548	0.101617
Protozoa	ENTA	Entamoeba histolytica	2020	Mortality	Rate per 100,000	MYS	Malaysia	Western Pacific	All ages	33696952	0.0329329	0.00669389	0.0957314
Protozoa	ENTA	Entamoeba histolytica	2020	Mortality	Rate per 100,000	NAM	Namibia	Africa	<5 years	378857	0.609332	0.169579	1.49967
Protozoa	ENTA	Entamoeba histolytica	2020	Mortality	Rate per 100,000	NAM	Namibia	Africa	≥5 years	2308859	0.420781	0.115115	1.13619
Protozoa	ENTA	Entamoeba histolytica	2020	Mortality	Rate per 100,000	NAM	Namibia	Africa	All ages	2687716	0.447359	0.128463	1.17319
Protozoa	ENTA	Entamoeba histolytica	2020	Mortality	Rate per 100,000	NER	Niger	Africa	<5 years	4365438	4.19029	1.34504	10.0897
Protozoa	ENTA	Entamoeba histolytica	2020	Mortality	Rate per 100,000	NER	Niger	Africa	≥5 years	18962160	1.10828	0.319719	2.93857
Protozoa	ENTA	Entamoeba histolytica	2020	Mortality	Rate per 100,000	NER	Niger	Africa	All ages	23327598	1.68503	0.558342	4.12343
Protozoa	ENTA	Entamoeba histolytica	2020	Mortality	Rate per 100,000	NGA	Nigeria	Africa	<5 years	33358651	2.59371	0.69168	6.5622
Protozoa	ENTA	Entamoeba histolytica	2020	Mortality	Rate per 100,000	NGA	Nigeria	Africa	≥5 years	178382180	0.232921	0.0529009	0.602094
Protozoa	ENTA	Entamoeba histolytica	2020	Mortality	Rate per 100,000	NGA	Nigeria	Africa	All ages	211740831	0.604851	0.164456	1.49853
Protozoa	ENTA	Entamoeba histolytica	2020	Mortality	Rate per 100,000	NIC	Nicaragua	Americas	<5 years	667725	0.131724	0.0275142	0.319181
Protozoa	ENTA	Entamoeba histolytica	2020	Mortality	Rate per 100,000	NIC	Nicaragua	Americas	≥5 years	5857478	0.0130355	0.00238797	0.0363356
Protozoa	ENTA	Entamoeba histolytica	2020	Mortality	Rate per 100,000	NIC	Nicaragua	Americas	All ages	6525203	0.0251809	0.00526193	0.0628586
Protozoa	ENTA	Entamoeba histolytica	2020	Mortality	Rate per 100,000	NIU	Niue	Western Pacific	<5 years	126	0	0	0
Protozoa	ENTA	Entamoeba histolytica	2020	Mortality	Rate per 100,000	NIU	Niue	Western Pacific	≥5 years	1667	0	0	0
Protozoa	ENTA	Entamoeba histolytica	2020	Mortality	Rate per 100,000	NIU	Niue	Western Pacific	All ages	1793	0	0	0
Protozoa	ENTA	Entamoeba histolytica	2020	Mortality	Rate per 100,000	NLD	Netherlands	Europe	<5 years	875809	0	0	0
Protozoa	ENTA	Entamoeba histolytica	2020	Mortality	Rate per 100,000	NLD	Netherlands	Europe	≥5 years	16725873	0	0	0
Protozoa	ENTA	Entamoeba histolytica	2020	Mortality	Rate per 100,000	NLD	Netherlands	Europe	All ages	17601682	0	0	0
Protozoa	ENTA	Entamoeba histolytica	2020	Mortality	Rate per 100,000	NOR	Norway	Europe	<5 years	290051	0	0	0
Protozoa	ENTA	Entamoeba histolytica	2020	Mortality	Rate per 100,000	NOR	Norway	Europe	≥5 years	5077363	0	0	0
Protozoa	ENTA	Entamoeba histolytica	2020	Mortality	Rate per 100,000	NOR	Norway	Europe	All ages	5367414	0	0	0
Protozoa	ENTA	Entamoeba histolytica	2020	Mortality	Rate per 100,000	NPL	Nepal	South-East Asia	<5 years	2860901	0.313526	0.0844176	0.870089
Protozoa	ENTA	Entamoeba histolytica	2020	Mortality	Rate per 100,000	NPL	Nepal	South-East Asia	≥5 years	25837821	0.188542	0.0415593	0.481122
Protozoa	ENTA	Entamoeba histolytica	2020	Mortality	Rate per 100,000	NPL	Nepal	South-East Asia	All ages	28698722	0.201002	0.0481211	0.517361
Protozoa	ENTA	Entamoeba histolytica	2020	Mortality	Rate per 100,000	NRU	Nauru	Western Pacific	<5 years	1512	0	0	0
Protozoa	ENTA	Entamoeba histolytica	2020	Mortality	Rate per 100,000	NRU	Nauru	Western Pacific	≥5 years	10114	0	0	0
Protozoa	ENTA	Entamoeba histolytica	2020	Mortality	Rate per 100,000	NRU	Nauru	Western Pacific	All ages	11626	0	0	0
Protozoa	ENTA	Entamoeba histolytica	2020	Mortality	Rate per 100,000	NZL	New Zealand	Western Pacific	<5 years	305735	0	0	0
Protozoa	ENTA	Entamoeba histolytica	2020	Mortality	Rate per 100,000	NZL	New Zealand	Western Pacific	≥5 years	4730774	0	0	0
Protozoa	ENTA	Entamoeba histolytica	2020	Mortality	Rate per 100,000	NZL	New Zealand	Western Pacific	All ages	5036509	0	0	0
Protozoa	ENTA	Entamoeba histolytica	2020	Mortality	Rate per 100,000	OMN	Oman	Eastern Mediterranean	<5 years	442759	0	0	0
Protozoa	ENTA	Entamoeba histolytica	2020	Mortality	Rate per 100,000	OMN	Oman	Eastern Mediterranean	≥5 years	4128444	0	0	0
Protozoa	ENTA	Entamoeba histolytica	2020	Mortality	Rate per 100,000	OMN	Oman	Eastern Mediterranean	All ages	4571203	0	0	0
Protozoa	ENTA	Entamoeba histolytica	2020	Mortality	Rate per 100,000	PAK	Pakistan	Eastern Mediterranean	<5 years	30883973	1.44544	0.345634	3.99749
Protozoa	ENTA	Entamoeba histolytica	2020	Mortality	Rate per 100,000	PAK	Pakistan	Eastern Mediterranean	≥5 years	201891851	0.405178	0.0879618	1.12278
Protozoa	ENTA	Entamoeba histolytica	2020	Mortality	Rate per 100,000	PAK	Pakistan	Eastern Mediterranean	All ages	232775824	0.543197	0.122995	1.47662
Protozoa	ENTA	Entamoeba histolytica	2020	Mortality	Rate per 100,000	PAN	Panama	Americas	<5 years	383182	0	0	0
Protozoa	ENTA	Entamoeba histolytica	2020	Mortality	Rate per 100,000	PAN	Panama	Americas	≥5 years	3884046	0	0	0
Protozoa	ENTA	Entamoeba histolytica	2020	Mortality	Rate per 100,000	PAN	Panama	Americas	All ages	4267228	0	0	0
Protozoa	ENTA	Entamoeba histolytica	2020	Mortality	Rate per 100,000	PER	Peru	Americas	<5 years	2705888	0.0776709	0.0180963	0.201752
Protozoa	ENTA	Entamoeba histolytica	2020	Mortality	Rate per 100,000	PER	Peru	Americas	≥5 years	29954039	0.0158476	0.00295858	0.0445356
Protozoa	ENTA	Entamoeba histolytica	2020	Mortality	Rate per 100,000	PER	Peru	Americas	All ages	32659927	0.0209697	0.00433274	0.055583
Protozoa	ENTA	Entamoeba histolytica	2020	Mortality	Rate per 100,000	PHL	Philippines	Western Pacific	<5 years	11371188	0.323695	0.0477155	0.95428
Protozoa	ENTA	Entamoeba histolytica	2020	Mortality	Rate per 100,000	PHL	Philippines	Western Pacific	≥5 years	100106766	0.0336092	0.00507413	0.0985171
Protozoa	ENTA	Entamoeba histolytica	2020	Mortality	Rate per 100,000	PHL	Philippines	Western Pacific	All ages	111477954	0.0631991	0.00973032	0.186672
Protozoa	ENTA	Entamoeba histolytica	2020	Mortality	Rate per 100,000	PLW	Palau	Western Pacific	<5 years	1047	0.251974	0.042217	0.860967
Protozoa	ENTA	Entamoeba histolytica	2020	Mortality	Rate per 100,000	PLW	Palau	Western Pacific	≥5 years	16741	0.34183	0.0734128	0.975156
Protozoa	ENTA	Entamoeba histolytica	2020	Mortality	Rate per 100,000	PLW	Palau	Western Pacific	All ages	17788	0.336541	0.0762169	0.941833
Protozoa	ENTA	Entamoeba histolytica	2020	Mortality	Rate per 100,000	PNG	Papua New Guinea	Western Pacific	<5 years	1199775	0.523678	0.0845544	1.63441
Protozoa	ENTA	Entamoeba histolytica	2020	Mortality	Rate per 100,000	PNG	Papua New Guinea	Western Pacific	≥5 years	8516054	0.132061	0.0199523	0.391827
Protozoa	ENTA	Entamoeba histolytica	2020	Mortality	Rate per 100,000	PNG	Papua New Guinea	Western Pacific	All ages	9715829	0.18042	0.0290167	0.508143
Protozoa	ENTA	Entamoeba histolytica	2020	Mortality	Rate per 100,000	POL	Poland	Europe	<5 years	1907075	0	0	0
Protozoa	ENTA	Entamoeba histolytica	2020	Mortality	Rate per 100,000	POL	Poland	Europe	≥5 years	36311875	0	0	0
Protozoa	ENTA	Entamoeba histolytica	2020	Mortality	Rate per 100,000	POL	Poland	Europe	All ages	38218950	0	0	0
Protozoa	ENTA	Entamoeba histolytica	2020	Mortality	Rate per 100,000	PRK	North Korea	South-East Asia	<5 years	1704576	0.0908815	0.0221911	0.239319
Protozoa	ENTA	Entamoeba histolytica	2020	Mortality	Rate per 100,000	PRK	North Korea	South-East Asia	≥5 years	24384577	0.0051486	0.00127048	0.0142858
Protozoa	ENTA	Entamoeba histolytica	2020	Mortality	Rate per 100,000	PRK	North Korea	South-East Asia	All ages	26089153	0.0107501	0.00267315	0.0267244
Protozoa	ENTA	Entamoeba histolytica	2020	Mortality	Rate per 100,000	PRT	Portugal	Europe	<5 years	433871	0	0	0
Protozoa	ENTA	Entamoeba histolytica	2020	Mortality	Rate per 100,000	PRT	Portugal	Europe	≥5 years	9928576	0	0	0
Protozoa	ENTA	Entamoeba histolytica	2020	Mortality	Rate per 100,000	PRT	Portugal	Europe	All ages	10362447	0	0	0
Protozoa	ENTA	Entamoeba histolytica	2020	Mortality	Rate per 100,000	PRY	Paraguay	Americas	<5 years	683364	0.162978	0.0366877	0.537263
Protozoa	ENTA	Entamoeba histolytica	2020	Mortality	Rate per 100,000	PRY	Paraguay	Americas	≥5 years	5875153	0.0335995	0.00774633	0.101537
Protozoa	ENTA	Entamoeba histolytica	2020	Mortality	Rate per 100,000	PRY	Paraguay	Americas	All ages	6558517	0.0470801	0.0124047	0.125881
Protozoa	ENTA	Entamoeba histolytica	2020	Mortality	Rate per 100,000	QAT	Qatar	Eastern Mediterranean	<5 years	154198	0	0	0
Protozoa	ENTA	Entamoeba histolytica	2020	Mortality	Rate per 100,000	QAT	Qatar	Eastern Mediterranean	≥5 years	2661786	0	0	0
Protozoa	ENTA	Entamoeba histolytica	2020	Mortality	Rate per 100,000	QAT	Qatar	Eastern Mediterranean	All ages	2815984	0	0	0
Protozoa	ENTA	Entamoeba histolytica	2020	Mortality	Rate per 100,000	ROU	Romania	Europe	<5 years	1015745	0	0	0
Protozoa	ENTA	Entamoeba histolytica	2020	Mortality	Rate per 100,000	ROU	Romania	Europe	≥5 years	18437297	0	0	0
Protozoa	ENTA	Entamoeba histolytica	2020	Mortality	Rate per 100,000	ROU	Romania	Europe	All ages	19453042	0	0	0
Protozoa	ENTA	Entamoeba histolytica	2020	Mortality	Rate per 100,000	RUS	Russia	Europe	<5 years	8646797	0.00469905	0.00109958	0.0143343
Protozoa	ENTA	Entamoeba histolytica	2020	Mortality	Rate per 100,000	RUS	Russia	Europe	≥5 years	137907828	0.00521841	0.00118254	0.0164818
Protozoa	ENTA	Entamoeba histolytica	2020	Mortality	Rate per 100,000	RUS	Russia	Europe	All ages	146554625	0.00518776	0.00120123	0.0163211
Protozoa	ENTA	Entamoeba histolytica	2020	Mortality	Rate per 100,000	RWA	Rwanda	Africa	<5 years	1822934	0.940553	0.295609	2.45446
Protozoa	ENTA	Entamoeba histolytica	2020	Mortality	Rate per 100,000	RWA	Rwanda	Africa	≥5 years	11097684	0.38993	0.108053	0.987132
Protozoa	ENTA	Entamoeba histolytica	2020	Mortality	Rate per 100,000	RWA	Rwanda	Africa	All ages	12920618	0.467616	0.137205	1.20262
Protozoa	ENTA	Entamoeba histolytica	2020	Mortality	Rate per 100,000	SAU	Saudi Arabia	Eastern Mediterranean	<5 years	2793606	0	0	0
Protozoa	ENTA	Entamoeba histolytica	2020	Mortality	Rate per 100,000	SAU	Saudi Arabia	Eastern Mediterranean	≥5 years	28015419	0	0	0
Protozoa	ENTA	Entamoeba histolytica	2020	Mortality	Rate per 100,000	SAU	Saudi Arabia	Eastern Mediterranean	All ages	30809025	0	0	0
Protozoa	ENTA	Entamoeba histolytica	2020	Mortality	Rate per 100,000	SDN	Sudan	Eastern Mediterranean	<5 years	7188369	1.61151	0.334533	4.84395
Protozoa	ENTA	Entamoeba histolytica	2020	Mortality	Rate per 100,000	SDN	Sudan	Eastern Mediterranean	≥5 years	38985928	0.0517721	0.00915981	0.171001
Protozoa	ENTA	Entamoeba histolytica	2020	Mortality	Rate per 100,000	SDN	Sudan	Eastern Mediterranean	All ages	46174297	0.29459	0.0605303	0.874743
Protozoa	ENTA	Entamoeba histolytica	2020	Mortality	Rate per 100,000	SEAR	South-East Asian Region	South-East Asia	<5 years	172623980	0.612608	0.171714	1.58937
Protozoa	ENTA	Entamoeba histolytica	2020	Mortality	Rate per 100,000	SEAR	South-East Asian Region	South-East Asia	≥5 years	1866977255	0.858062	0.203139	2.33477
Protozoa	ENTA	Entamoeba histolytica	2020	Mortality	Rate per 100,000	SEAR	South-East Asian Region	South-East Asia	All ages	2039601235	0.837287	0.19941	2.2309
Protozoa	ENTA	Entamoeba histolytica	2020	Mortality	Rate per 100,000	SEN	Senegal	Africa	<5 years	2400034	0.713797	0.216945	1.63349
Protozoa	ENTA	Entamoeba histolytica	2020	Mortality	Rate per 100,000	SEN	Senegal	Africa	≥5 years	14171805	0.338015	0.0913691	0.821776
Protozoa	ENTA	Entamoeba histolytica	2020	Mortality	Rate per 100,000	SEN	Senegal	Africa	All ages	16571839	0.392438	0.112845	0.921043
Protozoa	ENTA	Entamoeba histolytica	2020	Mortality	Rate per 100,000	SGP	Singapore	Western Pacific	<5 years	233300	0	0	0
Protozoa	ENTA	Entamoeba histolytica	2020	Mortality	Rate per 100,000	SGP	Singapore	Western Pacific	≥5 years	5448472	0	0	0
Protozoa	ENTA	Entamoeba histolytica	2020	Mortality	Rate per 100,000	SGP	Singapore	Western Pacific	All ages	5681772	0	0	0
Protozoa	ENTA	Entamoeba histolytica	2020	Mortality	Rate per 100,000	SLB	Solomon Islands	Western Pacific	<5 years	102416	0.112958	0.0193437	0.325311
Protozoa	ENTA	Entamoeba histolytica	2020	Mortality	Rate per 100,000	SLB	Solomon Islands	Western Pacific	≥5 years	633057	0.178599	0.0293733	0.471505
Protozoa	ENTA	Entamoeba histolytica	2020	Mortality	Rate per 100,000	SLB	Solomon Islands	Western Pacific	All ages	735473	0.169458	0.0280416	0.445427
Protozoa	ENTA	Entamoeba histolytica	2020	Mortality	Rate per 100,000	SLE	Sierra Leone	Africa	<5 years	1121203	2.46926	0.81009	5.88944
Protozoa	ENTA	Entamoeba histolytica	2020	Mortality	Rate per 100,000	SLE	Sierra Leone	Africa	≥5 years	6700203	0.76289	0.219434	1.9483
Protozoa	ENTA	Entamoeba histolytica	2020	Mortality	Rate per 100,000	SLE	Sierra Leone	Africa	All ages	7821406	1.0075	0.325799	2.47657
Protozoa	ENTA	Entamoeba histolytica	2020	Mortality	Rate per 100,000	SLV	El Salvador	Americas	<5 years	520946	0.0617491	0.0154489	0.152723
Protozoa	ENTA	Entamoeba histolytica	2020	Mortality	Rate per 100,000	SLV	El Salvador	Americas	≥5 years	5702213	0.0748127	0.0170253	0.205637
Protozoa	ENTA	Entamoeba histolytica	2020	Mortality	Rate per 100,000	SLV	El Salvador	Americas	All ages	6223159	0.0737191	0.0171751	0.20576
Protozoa	ENTA	Entamoeba histolytica	2020	Mortality	Rate per 100,000	SMR	San Marino	Europe	<5 years	1284	0	0	0
Protozoa	ENTA	Entamoeba histolytica	2020	Mortality	Rate per 100,000	SMR	San Marino	Europe	≥5 years	33430	0	0	0
Protozoa	ENTA	Entamoeba histolytica	2020	Mortality	Rate per 100,000	SMR	San Marino	Europe	All ages	34714	0	0	0
Protozoa	ENTA	Entamoeba histolytica	2020	Mortality	Rate per 100,000	SOM	Somalia	Eastern Mediterranean	<5 years	3117597	2.81505	0.543376	9.1706
Protozoa	ENTA	Entamoeba histolytica	2020	Mortality	Rate per 100,000	SOM	Somalia	Eastern Mediterranean	≥5 years	13214311	1.18223	0.272624	3.39476
Protozoa	ENTA	Entamoeba histolytica	2020	Mortality	Rate per 100,000	SOM	Somalia	Eastern Mediterranean	All ages	16331908	1.49392	0.364205	4.14391
Protozoa	ENTA	Entamoeba histolytica	2020	Mortality	Rate per 100,000	SRB	Serbia	Europe	<5 years	324374	0.00143352	4.7709e-06	0.00716472
Protozoa	ENTA	Entamoeba histolytica	2020	Mortality	Rate per 100,000	SRB	Serbia	Europe	≥5 years	6614749	0.021653	0.00423089	0.0689004
Protozoa	ENTA	Entamoeba histolytica	2020	Mortality	Rate per 100,000	SRB	Serbia	Europe	All ages	6939123	0.0207079	0.00403702	0.0659335
Protozoa	ENTA	Entamoeba histolytica	2020	Mortality	Rate per 100,000	SSD	South Sudan	Africa	<5 years	1416648	1.52585	0.356975	4.13157
Protozoa	ENTA	Entamoeba histolytica	2020	Mortality	Rate per 100,000	SSD	South Sudan	Africa	≥5 years	9144186	0.838136	0.227567	2.0966
Protozoa	ENTA	Entamoeba histolytica	2020	Mortality	Rate per 100,000	SSD	South Sudan	Africa	All ages	10560834	0.930386	0.282251	2.32588
Protozoa	ENTA	Entamoeba histolytica	2020	Mortality	Rate per 100,000	STP	Sao Tome and Principe	Africa	<5 years	29515	0.190357	0.0526086	0.471588
Protozoa	ENTA	Entamoeba histolytica	2020	Mortality	Rate per 100,000	STP	Sao Tome and Principe	Africa	≥5 years	185484	0.124067	0.0314116	0.29075
Protozoa	ENTA	Entamoeba histolytica	2020	Mortality	Rate per 100,000	STP	Sao Tome and Principe	Africa	All ages	214999	0.133167	0.0353036	0.300045
Protozoa	ENTA	Entamoeba histolytica	2020	Mortality	Rate per 100,000	SUR	Suriname	Americas	<5 years	54041	0.0332166	0.00454531	0.113364
Protozoa	ENTA	Entamoeba histolytica	2020	Mortality	Rate per 100,000	SUR	Suriname	Americas	≥5 years	555100	0.0596645	0.0125739	0.17531
Protozoa	ENTA	Entamoeba histolytica	2020	Mortality	Rate per 100,000	SUR	Suriname	Americas	All ages	609141	0.0573181	0.0120499	0.166571
Protozoa	ENTA	Entamoeba histolytica	2020	Mortality	Rate per 100,000	SVK	Slovakia	Europe	<5 years	294134	0	0	0
Protozoa	ENTA	Entamoeba histolytica	2020	Mortality	Rate per 100,000	SVK	Slovakia	Europe	≥5 years	5160252	0	0	0
Protozoa	ENTA	Entamoeba histolytica	2020	Mortality	Rate per 100,000	SVK	Slovakia	Europe	All ages	5454386	0	0	0
Protozoa	ENTA	Entamoeba histolytica	2020	Mortality	Rate per 100,000	SVN	Slovenia	Europe	<5 years	100784	0	0	0
Protozoa	ENTA	Entamoeba histolytica	2020	Mortality	Rate per 100,000	SVN	Slovenia	Europe	≥5 years	1989955	0	0	0
Protozoa	ENTA	Entamoeba histolytica	2020	Mortality	Rate per 100,000	SVN	Slovenia	Europe	All ages	2090739	0	0	0
Protozoa	ENTA	Entamoeba histolytica	2020	Mortality	Rate per 100,000	SWE	Sweden	Europe	<5 years	601722	0	0	0
Protozoa	ENTA	Entamoeba histolytica	2020	Mortality	Rate per 100,000	SWE	Sweden	Europe	≥5 years	9726154	0	0	0
Protozoa	ENTA	Entamoeba histolytica	2020	Mortality	Rate per 100,000	SWE	Sweden	Europe	All ages	10327876	0	0	0
Protozoa	ENTA	Entamoeba histolytica	2020	Mortality	Rate per 100,000	SWZ	Eswatini	Africa	<5 years	142425	0.881271	0.268415	2.05537
Protozoa	ENTA	Entamoeba histolytica	2020	Mortality	Rate per 100,000	SWZ	Eswatini	Africa	≥5 years	1042974	0.494798	0.141061	1.13341
Protozoa	ENTA	Entamoeba histolytica	2020	Mortality	Rate per 100,000	SWZ	Eswatini	Africa	All ages	1185399	0.541232	0.173467	1.20497
Protozoa	ENTA	Entamoeba histolytica	2020	Mortality	Rate per 100,000	SYC	Seychelles	Africa	<5 years	8586	0.0712799	0.0148887	0.209091
Protozoa	ENTA	Entamoeba histolytica	2020	Mortality	Rate per 100,000	SYC	Seychelles	Africa	≥5 years	110372	0.0674951	0.0165227	0.185372
Protozoa	ENTA	Entamoeba histolytica	2020	Mortality	Rate per 100,000	SYC	Seychelles	Africa	All ages	118958	0.0677683	0.0168026	0.187346
Protozoa	ENTA	Entamoeba histolytica	2020	Mortality	Rate per 100,000	SYR	Syria	Eastern Mediterranean	<5 years	1918069	0.0691012	0.0159197	0.19041
Protozoa	ENTA	Entamoeba histolytica	2020	Mortality	Rate per 100,000	SYR	Syria	Eastern Mediterranean	≥5 years	18832837	0.00624775	0.00134222	0.0180326
Protozoa	ENTA	Entamoeba histolytica	2020	Mortality	Rate per 100,000	SYR	Syria	Eastern Mediterranean	All ages	20750906	0.0120575	0.00302686	0.0320938
Protozoa	ENTA	Entamoeba histolytica	2020	Mortality	Rate per 100,000	TCD	Chad	Africa	<5 years	3215330	2.41101	0.802479	5.69681
Protozoa	ENTA	Entamoeba histolytica	2020	Mortality	Rate per 100,000	TCD	Chad	Africa	≥5 years	13720428	0.623255	0.179114	1.56603
Protozoa	ENTA	Entamoeba histolytica	2020	Mortality	Rate per 100,000	TCD	Chad	Africa	All ages	16935758	0.962667	0.311994	2.26197
Protozoa	ENTA	Entamoeba histolytica	2020	Mortality	Rate per 100,000	TGO	Togo	Africa	<5 years	1287378	1.53116	0.530417	3.60296
Protozoa	ENTA	Entamoeba histolytica	2020	Mortality	Rate per 100,000	TGO	Togo	Africa	≥5 years	7278500	0.617799	0.19359	1.59958
Protozoa	ENTA	Entamoeba histolytica	2020	Mortality	Rate per 100,000	TGO	Togo	Africa	All ages	8565878	0.75507	0.249465	1.87631
Protozoa	ENTA	Entamoeba histolytica	2020	Mortality	Rate per 100,000	THA	Thailand	South-East Asia	<5 years	3455585	0.0172596	0.00382048	0.0475962
Protozoa	ENTA	Entamoeba histolytica	2020	Mortality	Rate per 100,000	THA	Thailand	South-East Asia	≥5 years	68127714	0.16909	0.031757	0.458077
Protozoa	ENTA	Entamoeba histolytica	2020	Mortality	Rate per 100,000	THA	Thailand	South-East Asia	All ages	71583299	0.161761	0.0304373	0.438433
Protozoa	ENTA	Entamoeba histolytica	2020	Mortality	Rate per 100,000	TJK	Tajikistan	Europe	<5 years	1330493	0.773609	0.182607	2.40558
Protozoa	ENTA	Entamoeba histolytica	2020	Mortality	Rate per 100,000	TJK	Tajikistan	Europe	≥5 years	8310864	0.0194954	0.00430223	0.0562551
Protozoa	ENTA	Entamoeba histolytica	2020	Mortality	Rate per 100,000	TJK	Tajikistan	Europe	All ages	9641357	0.123562	0.0308435	0.384664
Protozoa	ENTA	Entamoeba histolytica	2020	Mortality	Rate per 100,000	TKM	Turkmenistan	Europe	<5 years	824052	0.920576	0.202297	2.8029
Protozoa	ENTA	Entamoeba histolytica	2020	Mortality	Rate per 100,000	TKM	Turkmenistan	Europe	≥5 years	6053898	0.00541658	0.00106313	0.0174177
Protozoa	ENTA	Entamoeba histolytica	2020	Mortality	Rate per 100,000	TKM	Turkmenistan	Europe	All ages	6877950	0.115062	0.0253919	0.34765
Protozoa	ENTA	Entamoeba histolytica	2020	Mortality	Rate per 100,000	TLS	Timor-Leste	South-East Asia	<5 years	164703	1.00265	0.249352	2.5589
Protozoa	ENTA	Entamoeba histolytica	2020	Mortality	Rate per 100,000	TLS	Timor-Leste	South-East Asia	≥5 years	1148871	0.113521	0.0291254	0.318855
Protozoa	ENTA	Entamoeba histolytica	2020	Mortality	Rate per 100,000	TLS	Timor-Leste	South-East Asia	All ages	1313574	0.225005	0.0618141	0.570217
Protozoa	ENTA	Entamoeba histolytica	2020	Mortality	Rate per 100,000	TON	Tonga	Western Pacific	<5 years	12403	0.0245518	0.00293417	0.0834617
Protozoa	ENTA	Entamoeba histolytica	2020	Mortality	Rate per 100,000	TON	Tonga	Western Pacific	≥5 years	93293	0.0443402	0.00834261	0.129941
Protozoa	ENTA	Entamoeba histolytica	2020	Mortality	Rate per 100,000	TON	Tonga	Western Pacific	All ages	105696	0.0420181	0.00812446	0.123549
Protozoa	ENTA	Entamoeba histolytica	2020	Mortality	Rate per 100,000	TTO	Trinidad and Tobago	Americas	<5 years	89725	0	0	0
Protozoa	ENTA	Entamoeba histolytica	2020	Mortality	Rate per 100,000	TTO	Trinidad and Tobago	Americas	≥5 years	1388620	0	0	0
Protozoa	ENTA	Entamoeba histolytica	2020	Mortality	Rate per 100,000	TTO	Trinidad and Tobago	Americas	All ages	1478345	0	0	0
Protozoa	ENTA	Entamoeba histolytica	2020	Mortality	Rate per 100,000	TUN	Tunisia	Eastern Mediterranean	<5 years	1037423	0.0164499	0.0048477	0.0426104
Protozoa	ENTA	Entamoeba histolytica	2020	Mortality	Rate per 100,000	TUN	Tunisia	Eastern Mediterranean	≥5 years	10891511	0.0117225	0.00304371	0.0346208
Protozoa	ENTA	Entamoeba histolytica	2020	Mortality	Rate per 100,000	TUN	Tunisia	Eastern Mediterranean	All ages	11928934	0.0121336	0.00329394	0.0344737
Protozoa	ENTA	Entamoeba histolytica	2020	Mortality	Rate per 100,000	TUR	Turkey	Europe	<5 years	6714999	0.0226471	0.00449298	0.0694743
Protozoa	ENTA	Entamoeba histolytica	2020	Mortality	Rate per 100,000	TUR	Turkey	Europe	≥5 years	79043496	0.0141904	0.00292824	0.04401
Protozoa	ENTA	Entamoeba histolytica	2020	Mortality	Rate per 100,000	TUR	Turkey	Europe	All ages	85758495	0.0148526	0.0031061	0.0463734
Protozoa	ENTA	Entamoeba histolytica	2020	Mortality	Rate per 100,000	TUV	Tuvalu	Western Pacific	<5 years	1167	0.893629	0.198305	2.49003
Protozoa	ENTA	Entamoeba histolytica	2020	Mortality	Rate per 100,000	TUV	Tuvalu	Western Pacific	≥5 years	9325	0.650668	0.139482	1.84963
Protozoa	ENTA	Entamoeba histolytica	2020	Mortality	Rate per 100,000	TUV	Tuvalu	Western Pacific	All ages	10492	0.677692	0.153513	1.91738
Protozoa	ENTA	Entamoeba histolytica	2020	Mortality	Rate per 100,000	TZA	Tanzania	Africa	<5 years	9978859	0.810309	0.188632	1.90019
Protozoa	ENTA	Entamoeba histolytica	2020	Mortality	Rate per 100,000	TZA	Tanzania	Africa	≥5 years	50072550	0.475667	0.108908	1.21973
Protozoa	ENTA	Entamoeba histolytica	2020	Mortality	Rate per 100,000	TZA	Tanzania	Africa	All ages	60051409	0.531275	0.132261	1.32165
Protozoa	ENTA	Entamoeba histolytica	2020	Mortality	Rate per 100,000	UGA	Uganda	Africa	<5 years	7341990	0.508653	0.17765	1.26253
Protozoa	ENTA	Entamoeba histolytica	2020	Mortality	Rate per 100,000	UGA	Uganda	Africa	≥5 years	36394784	0.369659	0.107448	0.913299
Protozoa	ENTA	Entamoeba histolytica	2020	Mortality	Rate per 100,000	UGA	Uganda	Africa	All ages	43736774	0.392992	0.124329	0.961443
Protozoa	ENTA	Entamoeba histolytica	2020	Mortality	Rate per 100,000	UKR	Ukraine	Europe	<5 years	1985318	0.0141099	0.00311236	0.0446616
Protozoa	ENTA	Entamoeba histolytica	2020	Mortality	Rate per 100,000	UKR	Ukraine	Europe	≥5 years	42850552	0.00109284	0.000257977	0.00326028
Protozoa	ENTA	Entamoeba histolytica	2020	Mortality	Rate per 100,000	UKR	Ukraine	Europe	All ages	44835870	0.00166923	0.000425078	0.00508035
Protozoa	ENTA	Entamoeba histolytica	2020	Mortality	Rate per 100,000	URY	Uruguay	Americas	<5 years	212076	0	0	0
Protozoa	ENTA	Entamoeba histolytica	2020	Mortality	Rate per 100,000	URY	Uruguay	Americas	≥5 years	3185615	0	0	0
Protozoa	ENTA	Entamoeba histolytica	2020	Mortality	Rate per 100,000	URY	Uruguay	Americas	All ages	3397691	0	0	0
Protozoa	ENTA	Entamoeba histolytica	2020	Mortality	Rate per 100,000	USA	United States	Americas	<5 years	19623773	0	0	0
Protozoa	ENTA	Entamoeba histolytica	2020	Mortality	Rate per 100,000	USA	United States	Americas	≥5 years	319518655	0	0	0
Protozoa	ENTA	Entamoeba histolytica	2020	Mortality	Rate per 100,000	USA	United States	Americas	All ages	339142428	0	0	0
Protozoa	ENTA	Entamoeba histolytica	2020	Mortality	Rate per 100,000	UZB	Uzbekistan	Europe	<5 years	3742039	0.119472	0.0255618	0.379427
Protozoa	ENTA	Entamoeba histolytica	2020	Mortality	Rate per 100,000	UZB	Uzbekistan	Europe	≥5 years	29527065	0.00325875	0.000724006	0.00949153
Protozoa	ENTA	Entamoeba histolytica	2020	Mortality	Rate per 100,000	UZB	Uzbekistan	Europe	All ages	33269104	0.0163302	0.00383361	0.0501091
Protozoa	ENTA	Entamoeba histolytica	2020	Mortality	Rate per 100,000	VCT	Saint Vincent and the Grenadines	Americas	<5 years	7359	0.0794237	0.00210044	0.334648
Protozoa	ENTA	Entamoeba histolytica	2020	Mortality	Rate per 100,000	VCT	Saint Vincent and the Grenadines	Americas	≥5 years	96424	0.00454792	0.000940124	0.0142874
Protozoa	ENTA	Entamoeba histolytica	2020	Mortality	Rate per 100,000	VCT	Saint Vincent and the Grenadines	Americas	All ages	103783	0.00985718	0.00161944	0.0320671
Protozoa	ENTA	Entamoeba histolytica	2020	Mortality	Rate per 100,000	VEN	Venezuela	Americas	<5 years	2452451	0.136405	0.0183447	0.43905
Protozoa	ENTA	Entamoeba histolytica	2020	Mortality	Rate per 100,000	VEN	Venezuela	Americas	≥5 years	26135302	0.0527297	0.00643878	0.170785
Protozoa	ENTA	Entamoeba histolytica	2020	Mortality	Rate per 100,000	VEN	Venezuela	Americas	All ages	28587753	0.0599079	0.00757163	0.186844
Protozoa	ENTA	Entamoeba histolytica	2020	Mortality	Rate per 100,000	VNM	Vietnam	Western Pacific	<5 years	7820261	0.123589	0.018664	0.338966
Protozoa	ENTA	Entamoeba histolytica	2020	Mortality	Rate per 100,000	VNM	Vietnam	Western Pacific	≥5 years	89800143	0.0171751	0.0024719	0.0540494
Protozoa	ENTA	Entamoeba histolytica	2020	Mortality	Rate per 100,000	VNM	Vietnam	Western Pacific	All ages	97620404	0.0256998	0.00386809	0.0765314
Protozoa	ENTA	Entamoeba histolytica	2020	Mortality	Rate per 100,000	VUT	Vanuatu	Western Pacific	<5 years	43296	0.140332	0.0194887	0.433803
Protozoa	ENTA	Entamoeba histolytica	2020	Mortality	Rate per 100,000	VUT	Vanuatu	Western Pacific	≥5 years	252045	0.170709	0.0266305	0.539317
Protozoa	ENTA	Entamoeba histolytica	2020	Mortality	Rate per 100,000	VUT	Vanuatu	Western Pacific	All ages	295341	0.166256	0.0262036	0.503959
Protozoa	ENTA	Entamoeba histolytica	2020	Mortality	Rate per 100,000	WPR	Western Pacific Region	Western Pacific	<5 years	118366256	0.0776261	0.0166705	0.206632
Protozoa	ENTA	Entamoeba histolytica	2020	Mortality	Rate per 100,000	WPR	Western Pacific Region	Western Pacific	≥5 years	1804546015	0.00750133	0.0015491	0.0203892
Protozoa	ENTA	Entamoeba histolytica	2020	Mortality	Rate per 100,000	WPR	Western Pacific Region	Western Pacific	All ages	1922912271	0.0118179	0.0026304	0.0316856
Protozoa	ENTA	Entamoeba histolytica	2020	Mortality	Rate per 100,000	WSM	Samoa	Western Pacific	<5 years	29359	0.0892407	0.0128296	0.261621
Protozoa	ENTA	Entamoeba histolytica	2020	Mortality	Rate per 100,000	WSM	Samoa	Western Pacific	≥5 years	181508	0.0573112	0.00929733	0.173658
Protozoa	ENTA	Entamoeba histolytica	2020	Mortality	Rate per 100,000	WSM	Samoa	Western Pacific	All ages	210867	0.0617567	0.00976496	0.182005
Protozoa	ENTA	Entamoeba histolytica	2020	Mortality	Rate per 100,000	YEM	Yemen	Eastern Mediterranean	<5 years	5716689	1.03622	0.219496	3.222
Protozoa	ENTA	Entamoeba histolytica	2020	Mortality	Rate per 100,000	YEM	Yemen	Eastern Mediterranean	≥5 years	29923991	0.0364461	0.00856493	0.107242
Protozoa	ENTA	Entamoeba histolytica	2020	Mortality	Rate per 100,000	YEM	Yemen	Eastern Mediterranean	All ages	35640680	0.196807	0.0439571	0.589416
Protozoa	ENTA	Entamoeba histolytica	2020	Mortality	Rate per 100,000	ZAF	South Africa	Africa	<5 years	5528921	0.793971	0.207244	2.07888
Protozoa	ENTA	Entamoeba histolytica	2020	Mortality	Rate per 100,000	ZAF	South Africa	Africa	≥5 years	54550572	0.555595	0.128927	1.49551
Protozoa	ENTA	Entamoeba histolytica	2020	Mortality	Rate per 100,000	ZAF	South Africa	Africa	All ages	60079493	0.577532	0.140068	1.56319
Protozoa	ENTA	Entamoeba histolytica	2020	Mortality	Rate per 100,000	ZMB	Zambia	Africa	<5 years	2983514	0.969751	0.271971	2.31496
Protozoa	ENTA	Entamoeba histolytica	2020	Mortality	Rate per 100,000	ZMB	Zambia	Africa	≥5 years	15803555	0.297784	0.0687715	0.777955
Protozoa	ENTA	Entamoeba histolytica	2020	Mortality	Rate per 100,000	ZMB	Zambia	Africa	All ages	18787069	0.404497	0.105986	0.972817
Protozoa	ENTA	Entamoeba histolytica	2020	Mortality	Rate per 100,000	ZWE	Zimbabwe	Africa	<5 years	2246804	0.735739	0.204349	1.68999
Protozoa	ENTA	Entamoeba histolytica	2020	Mortality	Rate per 100,000	ZWE	Zimbabwe	Africa	≥5 years	13147405	0.57138	0.15919	1.35452
Protozoa	ENTA	Entamoeba histolytica	2020	Mortality	Rate per 100,000	ZWE	Zimbabwe	Africa	All ages	15394209	0.595368	0.167337	1.39348
Protozoa	ENTA	Entamoeba histolytica	2021	Incidence	Number	AFG	Afghanistan	Eastern Mediterranean	<5 years	6552330	9524.34	1530.75	28635.5
Protozoa	ENTA	Entamoeba histolytica	2021	Incidence	Number	AFG	Afghanistan	Eastern Mediterranean	≥5 years	33155678	45592.5	7362.28	134575
Protozoa	ENTA	Entamoeba histolytica	2021	Incidence	Number	AFG	Afghanistan	Eastern Mediterranean	All ages	39708008	55116.8	9192.84	167477
Protozoa	ENTA	Entamoeba histolytica	2021	Incidence	Number	AFR	African Region	Africa	<5 years	177282041	287000	65690.5	647818
Protozoa	ENTA	Entamoeba histolytica	2021	Incidence	Number	AFR	African Region	Africa	≥5 years	986825414	4.85129e+06	1.08013e+06	1.1848e+07
Protozoa	ENTA	Entamoeba histolytica	2021	Incidence	Number	AFR	African Region	Africa	All ages	1164107455	5.13829e+06	1.18953e+06	1.24443e+07
Protozoa	ENTA	Entamoeba histolytica	2021	Incidence	Number	AGO	Angola	Africa	<5 years	5883932	8379.98	1632.28	20899.1
Protozoa	ENTA	Entamoeba histolytica	2021	Incidence	Number	AGO	Angola	Africa	≥5 years	28097824	112027	21195.6	297990
Protozoa	ENTA	Entamoeba histolytica	2021	Incidence	Number	AGO	Angola	Africa	All ages	33981756	120407	23698.4	320015
Protozoa	ENTA	Entamoeba histolytica	2021	Incidence	Number	ALB	Albania	Europe	<5 years	155572	80.6201	9.38038	277.653
Protozoa	ENTA	Entamoeba histolytica	2021	Incidence	Number	ALB	Albania	Europe	≥5 years	2710132	235.893	30.3778	850.11
Protozoa	ENTA	Entamoeba histolytica	2021	Incidence	Number	ALB	Albania	Europe	All ages	2865704	316.513	40.4043	1125.01
Protozoa	ENTA	Entamoeba histolytica	2021	Incidence	Number	AMR	Region of the Americas	Americas	<5 years	70289682	37071.3	6024.13	104674
Protozoa	ENTA	Entamoeba histolytica	2021	Incidence	Number	AMR	Region of the Americas	Americas	≥5 years	951558105	654513	165864	1.696e+06
Protozoa	ENTA	Entamoeba histolytica	2021	Incidence	Number	AMR	Region of the Americas	Americas	All ages	1021847787	691584	173127	1.77158e+06
Protozoa	ENTA	Entamoeba histolytica	2021	Incidence	Number	AND	Andorra	Europe	<5 years	2541	0.0905823	0.00223817	0.312265
Protozoa	ENTA	Entamoeba histolytica	2021	Incidence	Number	AND	Andorra	Europe	≥5 years	75070	31.8636	0.78731	109.844
Protozoa	ENTA	Entamoeba histolytica	2021	Incidence	Number	AND	Andorra	Europe	All ages	77611	31.9542	0.789549	110.156
Protozoa	ENTA	Entamoeba histolytica	2021	Incidence	Number	ARE	United Arab Emirates	Eastern Mediterranean	<5 years	535127	16.4575	0.406643	56.734
Protozoa	ENTA	Entamoeba histolytica	2021	Incidence	Number	ARE	United Arab Emirates	Eastern Mediterranean	≥5 years	9003827	3910.95	96.6346	13482.2
Protozoa	ENTA	Entamoeba histolytica	2021	Incidence	Number	ARE	United Arab Emirates	Eastern Mediterranean	All ages	9538954	3927.4	97.0412	13539
Protozoa	ENTA	Entamoeba histolytica	2021	Incidence	Number	ARG	Argentina	Americas	<5 years	3260479	2126.97	312.371	6392.05
Protozoa	ENTA	Entamoeba histolytica	2021	Incidence	Number	ARG	Argentina	Americas	≥5 years	42007300	25102.2	3955.93	74989.4
Protozoa	ENTA	Entamoeba histolytica	2021	Incidence	Number	ARG	Argentina	Americas	All ages	45267779	27229.1	4281.31	82226.2
Protozoa	ENTA	Entamoeba histolytica	2021	Incidence	Number	ARM	Armenia	Europe	<5 years	183346	146.544	17.7367	522.364
Protozoa	ENTA	Entamoeba histolytica	2021	Incidence	Number	ARM	Armenia	Europe	≥5 years	2697950	1230.25	169.316	4318.06
Protozoa	ENTA	Entamoeba histolytica	2021	Incidence	Number	ARM	Armenia	Europe	All ages	2881296	1376.79	194.851	4698.17
Protozoa	ENTA	Entamoeba histolytica	2021	Incidence	Number	ATG	Antigua and Barbuda	Americas	<5 years	5220	0.132396	0.00327135	0.456411
Protozoa	ENTA	Entamoeba histolytica	2021	Incidence	Number	ATG	Antigua and Barbuda	Americas	≥5 years	86880	37.7873	0.933676	130.264
Protozoa	ENTA	Entamoeba histolytica	2021	Incidence	Number	ATG	Antigua and Barbuda	Americas	All ages	92100	37.9197	0.936947	130.721
Protozoa	ENTA	Entamoeba histolytica	2021	Incidence	Number	AUS	Australia	Western Pacific	<5 years	1532151	41.5562	1.0268	143.257
Protozoa	ENTA	Entamoeba histolytica	2021	Incidence	Number	AUS	Australia	Western Pacific	≥5 years	24299517	10593.9	261.763	36520.5
Protozoa	ENTA	Entamoeba histolytica	2021	Incidence	Number	AUS	Australia	Western Pacific	All ages	25831668	10635.5	262.79	36663.8
Protozoa	ENTA	Entamoeba histolytica	2021	Incidence	Number	AUT	Austria	Europe	<5 years	434253	14.8647	0.367287	51.2431
Protozoa	ENTA	Entamoeba histolytica	2021	Incidence	Number	AUT	Austria	Europe	≥5 years	8506609	3666.29	90.5895	12638.8
Protozoa	ENTA	Entamoeba histolytica	2021	Incidence	Number	AUT	Austria	Europe	All ages	8940862	3681.16	90.9568	12690.1
Protozoa	ENTA	Entamoeba histolytica	2021	Incidence	Number	AZE	Azerbaijan	Europe	<5 years	718210	470.923	68.3042	1506.39
Protozoa	ENTA	Entamoeba histolytica	2021	Incidence	Number	AZE	Azerbaijan	Europe	≥5 years	9491548	4163.42	716.84	14742
Protozoa	ENTA	Entamoeba histolytica	2021	Incidence	Number	AZE	Azerbaijan	Europe	All ages	10209758	4634.35	805.243	16178.5
Protozoa	ENTA	Entamoeba histolytica	2021	Incidence	Number	BDI	Burundi	Africa	<5 years	2131960	5392.28	1067.06	14339.6
Protozoa	ENTA	Entamoeba histolytica	2021	Incidence	Number	BDI	Burundi	Africa	≥5 years	10660806	78456.6	15913.6	215863
Protozoa	ENTA	Entamoeba histolytica	2021	Incidence	Number	BDI	Burundi	Africa	All ages	12792766	83848.9	17681.8	232251
Protozoa	ENTA	Entamoeba histolytica	2021	Incidence	Number	BEL	Belgium	Europe	<5 years	600244	17.7388	0.438303	61.151
Protozoa	ENTA	Entamoeba histolytica	2021	Incidence	Number	BEL	Belgium	Europe	≥5 years	10955907	4740.19	117.124	16340.9
Protozoa	ENTA	Entamoeba histolytica	2021	Incidence	Number	BEL	Belgium	Europe	All ages	11556151	4757.93	117.562	16402
Protozoa	ENTA	Entamoeba histolytica	2021	Incidence	Number	BEN	Benin	Africa	<5 years	2126674	2388.31	438.189	5723.9
Protozoa	ENTA	Entamoeba histolytica	2021	Incidence	Number	BEN	Benin	Africa	≥5 years	11115325	54165.2	11319	141607
Protozoa	ENTA	Entamoeba histolytica	2021	Incidence	Number	BEN	Benin	Africa	All ages	13241999	56553.5	11911.8	146848
Protozoa	ENTA	Entamoeba histolytica	2021	Incidence	Number	BFA	Burkina Faso	Africa	<5 years	3398244	6147.97	1114.96	16491.1
Protozoa	ENTA	Entamoeba histolytica	2021	Incidence	Number	BFA	Burkina Faso	Africa	≥5 years	18339801	111258	21803.4	324229
Protozoa	ENTA	Entamoeba histolytica	2021	Incidence	Number	BFA	Burkina Faso	Africa	All ages	21738045	117406	23832.8	338584
Protozoa	ENTA	Entamoeba histolytica	2021	Incidence	Number	BGD	Bangladesh	South-East Asia	<5 years	15995937	5549.18	947.593	16804
Protozoa	ENTA	Entamoeba histolytica	2021	Incidence	Number	BGD	Bangladesh	South-East Asia	≥5 years	150978489	372384	56830.1	1.02551e+06
Protozoa	ENTA	Entamoeba histolytica	2021	Incidence	Number	BGD	Bangladesh	South-East Asia	All ages	166974426	377933	57737.1	1.04353e+06
Protozoa	ENTA	Entamoeba histolytica	2021	Incidence	Number	BGR	Bulgaria	Europe	<5 years	314372	96.1446	15.3525	315.709
Protozoa	ENTA	Entamoeba histolytica	2021	Incidence	Number	BGR	Bulgaria	Europe	≥5 years	6601735	258.81	41.7056	838.746
Protozoa	ENTA	Entamoeba histolytica	2021	Incidence	Number	BGR	Bulgaria	Europe	All ages	6916107	354.955	56.2573	1140.38
Protozoa	ENTA	Entamoeba histolytica	2021	Incidence	Number	BHR	Bahrain	Eastern Mediterranean	<5 years	98814	2.51572	0.0621603	8.67246
Protozoa	ENTA	Entamoeba histolytica	2021	Incidence	Number	BHR	Bahrain	Eastern Mediterranean	≥5 years	1389322	610.184	15.0769	2103.49
Protozoa	ENTA	Entamoeba histolytica	2021	Incidence	Number	BHR	Bahrain	Eastern Mediterranean	All ages	1488136	612.7	15.139	2112.16
Protozoa	ENTA	Entamoeba histolytica	2021	Incidence	Number	BHS	Bahamas	Americas	<5 years	22219	0.55664	0.0137539	1.91891
Protozoa	ENTA	Entamoeba histolytica	2021	Incidence	Number	BHS	Bahamas	Americas	≥5 years	373965	162.561	4.01669	560.399
Protozoa	ENTA	Entamoeba histolytica	2021	Incidence	Number	BHS	Bahamas	Americas	All ages	396184	163.118	4.03044	562.318
Protozoa	ENTA	Entamoeba histolytica	2021	Incidence	Number	BIH	Bosnia and Herzegovina	Europe	<5 years	138380	55.6081	8.30139	177.526
Protozoa	ENTA	Entamoeba histolytica	2021	Incidence	Number	BIH	Bosnia and Herzegovina	Europe	≥5 years	3136297	212.995	35.6971	742.269
Protozoa	ENTA	Entamoeba histolytica	2021	Incidence	Number	BIH	Bosnia and Herzegovina	Europe	All ages	3274677	268.603	46.958	894.251
Protozoa	ENTA	Entamoeba histolytica	2021	Incidence	Number	BLR	Belarus	Europe	<5 years	483772	490.483	72.3676	1539.89
Protozoa	ENTA	Entamoeba histolytica	2021	Incidence	Number	BLR	Belarus	Europe	≥5 years	8817946	3510.35	587.421	12279.2
Protozoa	ENTA	Entamoeba histolytica	2021	Incidence	Number	BLR	Belarus	Europe	All ages	9301718	4000.84	681.136	13768.9
Protozoa	ENTA	Entamoeba histolytica	2021	Incidence	Number	BLZ	Belize	Americas	<5 years	37999	16.447	2.40417	47.0443
Protozoa	ENTA	Entamoeba histolytica	2021	Incidence	Number	BLZ	Belize	Americas	≥5 years	355342	378.901	58.4223	1075.56
Protozoa	ENTA	Entamoeba histolytica	2021	Incidence	Number	BLZ	Belize	Americas	All ages	393341	395.348	61.2767	1110.6
Protozoa	ENTA	Entamoeba histolytica	2021	Incidence	Number	BOL	Bolivia	Americas	<5 years	1246090	688.675	95.7657	1920.61
Protozoa	ENTA	Entamoeba histolytica	2021	Incidence	Number	BOL	Bolivia	Americas	≥5 years	10633816	6695.78	973.147	19826.6
Protozoa	ENTA	Entamoeba histolytica	2021	Incidence	Number	BOL	Bolivia	Americas	All ages	11879906	7384.45	1073.86	21818.3
Protozoa	ENTA	Entamoeba histolytica	2021	Incidence	Number	BRA	Brazil	Americas	<5 years	13953647	11196.4	1708.89	34555.3
Protozoa	ENTA	Entamoeba histolytica	2021	Incidence	Number	BRA	Brazil	Americas	≥5 years	195241112	147810	21135.9	470734
Protozoa	ENTA	Entamoeba histolytica	2021	Incidence	Number	BRA	Brazil	Americas	All ages	209194759	159007	23231.8	504332
Protozoa	ENTA	Entamoeba histolytica	2021	Incidence	Number	BRB	Barbados	Americas	<5 years	15991	0.429888	0.010622	1.48196
Protozoa	ENTA	Entamoeba histolytica	2021	Incidence	Number	BRB	Barbados	Americas	≥5 years	265962	115.657	2.85773	398.704
Protozoa	ENTA	Entamoeba histolytica	2021	Incidence	Number	BRB	Barbados	Americas	All ages	281953	116.086	2.86835	400.186
Protozoa	ENTA	Entamoeba histolytica	2021	Incidence	Number	BRN	Brunei	Western Pacific	<5 years	32084	0.724604	0.0179041	2.49793
Protozoa	ENTA	Entamoeba histolytica	2021	Incidence	Number	BRN	Brunei	Western Pacific	≥5 years	417646	184.439	4.55727	635.82
Protozoa	ENTA	Entamoeba histolytica	2021	Incidence	Number	BRN	Brunei	Western Pacific	All ages	449730	185.164	4.57517	638.318
Protozoa	ENTA	Entamoeba histolytica	2021	Incidence	Number	BTN	Bhutan	South-East Asia	<5 years	50098	27.0202	5.18119	75.6406
Protozoa	ENTA	Entamoeba histolytica	2021	Incidence	Number	BTN	Bhutan	South-East Asia	≥5 years	722620	1601.5	310.568	4427.22
Protozoa	ENTA	Entamoeba histolytica	2021	Incidence	Number	BTN	Bhutan	South-East Asia	All ages	772718	1628.52	315.576	4508.62
Protozoa	ENTA	Entamoeba histolytica	2021	Incidence	Number	BWA	Botswana	Africa	<5 years	278050	526.159	77.867	1350.43
Protozoa	ENTA	Entamoeba histolytica	2021	Incidence	Number	BWA	Botswana	Africa	≥5 years	2104985	13031.8	2153.91	34995.2
Protozoa	ENTA	Entamoeba histolytica	2021	Incidence	Number	BWA	Botswana	Africa	All ages	2383035	13558	2251.7	36234.5
Protozoa	ENTA	Entamoeba histolytica	2021	Incidence	Number	CAF	Central African Republic	Africa	<5 years	934108	1705.05	279.875	4838.27
Protozoa	ENTA	Entamoeba histolytica	2021	Incidence	Number	CAF	Central African Republic	Africa	≥5 years	4158605	14296	2613.54	44254.2
Protozoa	ENTA	Entamoeba histolytica	2021	Incidence	Number	CAF	Central African Republic	Africa	All ages	5092713	16001.1	2979.52	48136.6
Protozoa	ENTA	Entamoeba histolytica	2021	Incidence	Number	CAN	Canada	Americas	<5 years	1913041	59.2251	1.46338	204.167
Protozoa	ENTA	Entamoeba histolytica	2021	Incidence	Number	CAN	Canada	Americas	≥5 years	36412280	15720.2	388.426	54192.3
Protozoa	ENTA	Entamoeba histolytica	2021	Incidence	Number	CAN	Canada	Americas	All ages	38325321	15779.4	389.889	54396.5
Protozoa	ENTA	Entamoeba histolytica	2021	Incidence	Number	CHE	Switzerland	Europe	<5 years	437111	14.4665	0.35745	49.8706
Protozoa	ENTA	Entamoeba histolytica	2021	Incidence	Number	CHE	Switzerland	Europe	≥5 years	8235625	3556.3	87.8716	12259.6
Protozoa	ENTA	Entamoeba histolytica	2021	Incidence	Number	CHE	Switzerland	Europe	All ages	8672736	3570.76	88.2291	12309.5
Protozoa	ENTA	Entamoeba histolytica	2021	Incidence	Number	CHL	Chile	Americas	<5 years	1099165	29.3618	0.725493	101.219
Protozoa	ENTA	Entamoeba histolytica	2021	Incidence	Number	CHL	Chile	Americas	≥5 years	18310669	7962.11	196.734	27447.8
Protozoa	ENTA	Entamoeba histolytica	2021	Incidence	Number	CHL	Chile	Americas	All ages	19409834	7991.47	197.459	27549.1
Protozoa	ENTA	Entamoeba histolytica	2021	Incidence	Number	CHN	China	Western Pacific	<5 years	77746828	13243.4	1747.52	41809.9
Protozoa	ENTA	Entamoeba histolytica	2021	Incidence	Number	CHN	China	Western Pacific	≥5 years	1349029514	179217	25034.5	557278
Protozoa	ENTA	Entamoeba histolytica	2021	Incidence	Number	CHN	China	Western Pacific	All ages	1426776342	192460	27338	602131
Protozoa	ENTA	Entamoeba histolytica	2021	Incidence	Number	CIV	Cote d'Ivoire	Africa	<5 years	4544560	5253.11	1017.11	12226.9
Protozoa	ENTA	Entamoeba histolytica	2021	Incidence	Number	CIV	Cote d'Ivoire	Africa	≥5 years	24728429	105589	23025.3	277644
Protozoa	ENTA	Entamoeba histolytica	2021	Incidence	Number	CIV	Cote d'Ivoire	Africa	All ages	29272989	110842	24401.5	288673
Protozoa	ENTA	Entamoeba histolytica	2021	Incidence	Number	CMR	Cameroon	Africa	<5 years	4264185	7284.18	1383.99	19979.7
Protozoa	ENTA	Entamoeba histolytica	2021	Incidence	Number	CMR	Cameroon	Africa	≥5 years	22299622	106840	21379.4	301346
Protozoa	ENTA	Entamoeba histolytica	2021	Incidence	Number	CMR	Cameroon	Africa	All ages	26563807	114124	22696.6	317819
Protozoa	ENTA	Entamoeba histolytica	2021	Incidence	Number	COD	Democratic Republic of Congo	Africa	<5 years	17939317	31062.3	7222.73	76339.2
Protozoa	ENTA	Entamoeba histolytica	2021	Incidence	Number	COD	Democratic Republic of Congo	Africa	≥5 years	79627923	315862	76964.5	867126
Protozoa	ENTA	Entamoeba histolytica	2021	Incidence	Number	COD	Democratic Republic of Congo	Africa	All ages	97567240	346925	86268.7	935992
Protozoa	ENTA	Entamoeba histolytica	2021	Incidence	Number	COG	Congo	Africa	<5 years	862894	1104.03	236.121	2686.25
Protozoa	ENTA	Entamoeba histolytica	2021	Incidence	Number	COG	Congo	Africa	≥5 years	4959406	18906.4	3597.4	50756.3
Protozoa	ENTA	Entamoeba histolytica	2021	Incidence	Number	COG	Congo	Africa	All ages	5822300	20010.4	3845.72	53549.2
Protozoa	ENTA	Entamoeba histolytica	2021	Incidence	Number	COK	Cook Islands	Western Pacific	<5 years	1158	0.0234129	0.000578504	0.0807115
Protozoa	ENTA	Entamoeba histolytica	2021	Incidence	Number	COK	Cook Islands	Western Pacific	≥5 years	14237	6.31506	0.156037	21.77
Protozoa	ENTA	Entamoeba histolytica	2021	Incidence	Number	COK	Cook Islands	Western Pacific	All ages	15395	6.33847	0.156616	21.8507
Protozoa	ENTA	Entamoeba histolytica	2021	Incidence	Number	COL	Colombia	Americas	<5 years	3504178	4015.01	590.994	12095.7
Protozoa	ENTA	Entamoeba histolytica	2021	Incidence	Number	COL	Colombia	Americas	≥5 years	47428886	49982.9	7413.68	153664
Protozoa	ENTA	Entamoeba histolytica	2021	Incidence	Number	COL	Colombia	Americas	All ages	50933064	53997.9	7986.39	165754
Protozoa	ENTA	Entamoeba histolytica	2021	Incidence	Number	COM	Comoros	Africa	<5 years	112075	113.74	23.8097	301.748
Protozoa	ENTA	Entamoeba histolytica	2021	Incidence	Number	COM	Comoros	Africa	≥5 years	698165	2305.3	435.549	6372.38
Protozoa	ENTA	Entamoeba histolytica	2021	Incidence	Number	COM	Comoros	Africa	All ages	810240	2419.04	458.503	6677.56
Protozoa	ENTA	Entamoeba histolytica	2021	Incidence	Number	CPV	Cape Verde	Africa	<5 years	47867	15.134	3.25348	38.5883
Protozoa	ENTA	Entamoeba histolytica	2021	Incidence	Number	CPV	Cape Verde	Africa	≥5 years	466996	971.811	182.136	2724.66
Protozoa	ENTA	Entamoeba histolytica	2021	Incidence	Number	CPV	Cape Verde	Africa	All ages	514863	986.945	184.538	2753.62
Protozoa	ENTA	Entamoeba histolytica	2021	Incidence	Number	CRI	Costa Rica	Americas	<5 years	322758	458.816	65.8705	1408.14
Protozoa	ENTA	Entamoeba histolytica	2021	Incidence	Number	CRI	Costa Rica	Americas	≥5 years	4726664	10537.5	1545.19	31585.9
Protozoa	ENTA	Entamoeba histolytica	2021	Incidence	Number	CRI	Costa Rica	Americas	All ages	5049422	10996.3	1614.92	33040
Protozoa	ENTA	Entamoeba histolytica	2021	Incidence	Number	CUB	Cuba	Americas	<5 years	548654	334.077	47.2811	1001.05
Protozoa	ENTA	Entamoeba histolytica	2021	Incidence	Number	CUB	Cuba	Americas	≥5 years	10615311	12348.1	1949.36	36672
Protozoa	ENTA	Entamoeba histolytica	2021	Incidence	Number	CUB	Cuba	Americas	All ages	11163965	12682.1	2007.87	37881.9
Protozoa	ENTA	Entamoeba histolytica	2021	Incidence	Number	CYP	Cyprus	Europe	<5 years	72714	2.28127	0.0563674	7.86425
Protozoa	ENTA	Entamoeba histolytica	2021	Incidence	Number	CYP	Cyprus	Europe	≥5 years	1237277	537.072	13.2704	1851.45
Protozoa	ENTA	Entamoeba histolytica	2021	Incidence	Number	CYP	Cyprus	Europe	All ages	1309991	539.353	13.3267	1859.32
Protozoa	ENTA	Entamoeba histolytica	2021	Incidence	Number	CZE	Czechia	Europe	<5 years	561541	17.8768	0.441713	61.6267
Protozoa	ENTA	Entamoeba histolytica	2021	Incidence	Number	CZE	Czechia	Europe	≥5 years	9981276	4322.84	106.812	14902.2
Protozoa	ENTA	Entamoeba histolytica	2021	Incidence	Number	CZE	Czechia	Europe	All ages	10542817	4340.72	107.254	14963.8
Protozoa	ENTA	Entamoeba histolytica	2021	Incidence	Number	DEU	Germany	Europe	<5 years	3991150	142.452	3.51982	491.077
Protozoa	ENTA	Entamoeba histolytica	2021	Incidence	Number	DEU	Germany	Europe	≥5 years	79631460	34286.9	847.186	118197
Protozoa	ENTA	Entamoeba histolytica	2021	Incidence	Number	DEU	Germany	Europe	All ages	83622610	34429.3	850.706	118688
Protozoa	ENTA	Entamoeba histolytica	2021	Incidence	Number	DJI	Djibouti	Eastern Mediterranean	<5 years	114307	154.187	25.8396	431.496
Protozoa	ENTA	Entamoeba histolytica	2021	Incidence	Number	DJI	Djibouti	Eastern Mediterranean	≥5 years	999012	6481.79	1215.2	18660.2
Protozoa	ENTA	Entamoeba histolytica	2021	Incidence	Number	DJI	Djibouti	Eastern Mediterranean	All ages	1113319	6635.98	1243.51	19036.5
Protozoa	ENTA	Entamoeba histolytica	2021	Incidence	Number	DMA	Dominica	Americas	<5 years	3848	1.37012	0.202051	4.03852
Protozoa	ENTA	Entamoeba histolytica	2021	Incidence	Number	DMA	Dominica	Americas	≥5 years	63571	54.0029	8.39659	154.722
Protozoa	ENTA	Entamoeba histolytica	2021	Incidence	Number	DMA	Dominica	Americas	All ages	67419	55.373	8.64211	157.978
Protozoa	ENTA	Entamoeba histolytica	2021	Incidence	Number	DNK	Denmark	Europe	<5 years	309837	9.23889	0.228281	31.8493
Protozoa	ENTA	Entamoeba histolytica	2021	Incidence	Number	DNK	Denmark	Europe	≥5 years	5530279	2395.27	59.1841	8257.23
Protozoa	ENTA	Entamoeba histolytica	2021	Incidence	Number	DNK	Denmark	Europe	All ages	5840116	2404.51	59.4124	8289.08
Protozoa	ENTA	Entamoeba histolytica	2021	Incidence	Number	DOM	Dominican Republic	Americas	<5 years	1022529	743.978	114.679	2047.9
Protozoa	ENTA	Entamoeba histolytica	2021	Incidence	Number	DOM	Dominican Republic	Americas	≥5 years	10045498	13656.8	2047.05	40710.9
Protozoa	ENTA	Entamoeba histolytica	2021	Incidence	Number	DOM	Dominican Republic	Americas	All ages	11068027	14400.8	2163.34	42902.5
Protozoa	ENTA	Entamoeba histolytica	2021	Incidence	Number	DZA	Algeria	Africa	<5 years	4993262	2461.63	527.178	6049.34
Protozoa	ENTA	Entamoeba histolytica	2021	Incidence	Number	DZA	Algeria	Africa	≥5 years	39405500	31807.6	5704.14	88365.7
Protozoa	ENTA	Entamoeba histolytica	2021	Incidence	Number	DZA	Algeria	Africa	All ages	44398762	34269.3	6253.11	93558.2
Protozoa	ENTA	Entamoeba histolytica	2021	Incidence	Number	ECU	Ecuador	Americas	<5 years	1457247	717.748	117.278	2038.3
Protozoa	ENTA	Entamoeba histolytica	2021	Incidence	Number	ECU	Ecuador	Americas	≥5 years	16161877	12708.9	1986.21	38143.5
Protozoa	ENTA	Entamoeba histolytica	2021	Incidence	Number	ECU	Ecuador	Americas	All ages	17619124	13426.6	2191.97	39710.8
Protozoa	ENTA	Entamoeba histolytica	2021	Incidence	Number	EGY	Egypt	Eastern Mediterranean	<5 years	12473264	18820.6	2665.98	60951.2
Protozoa	ENTA	Entamoeba histolytica	2021	Incidence	Number	EGY	Egypt	Eastern Mediterranean	≥5 years	97697387	114703	16459.4	369648
Protozoa	ENTA	Entamoeba histolytica	2021	Incidence	Number	EGY	Egypt	Eastern Mediterranean	All ages	110170651	133524	20855.9	427573
Protozoa	ENTA	Entamoeba histolytica	2021	Incidence	Number	EMR	Eastern Mediterranean Region	Eastern Mediterranean	<5 years	91906683	182623	33159.4	514475
Protozoa	ENTA	Entamoeba histolytica	2021	Incidence	Number	EMR	Eastern Mediterranean Region	Eastern Mediterranean	≥5 years	675583461	1.94187e+06	355686	5.58816e+06
Protozoa	ENTA	Entamoeba histolytica	2021	Incidence	Number	EMR	Eastern Mediterranean Region	Eastern Mediterranean	All ages	767490144	2.12449e+06	383494	6.04466e+06
Protozoa	ENTA	Entamoeba histolytica	2021	Incidence	Number	ERI	Eritrea	Africa	<5 years	448271	988.282	195.683	2660.43
Protozoa	ENTA	Entamoeba histolytica	2021	Incidence	Number	ERI	Eritrea	Africa	≥5 years	2872200	29369.5	6037.58	86348.5
Protozoa	ENTA	Entamoeba histolytica	2021	Incidence	Number	ERI	Eritrea	Africa	All ages	3320471	30357.8	6289	88590.6
Protozoa	ENTA	Entamoeba histolytica	2021	Incidence	Number	ESP	Spain	Europe	<5 years	1920154	66.0853	1.63289	227.816
Protozoa	ENTA	Entamoeba histolytica	2021	Incidence	Number	ESP	Spain	Europe	≥5 years	45801752	19582.1	483.849	67505.6
Protozoa	ENTA	Entamoeba histolytica	2021	Incidence	Number	ESP	Spain	Europe	All ages	47721906	19648.2	485.482	67733.4
Protozoa	ENTA	Entamoeba histolytica	2021	Incidence	Number	EST	Estonia	Europe	<5 years	70331	2.17733	0.0537991	7.50592
Protozoa	ENTA	Entamoeba histolytica	2021	Incidence	Number	EST	Estonia	Europe	≥5 years	1260151	545.612	13.4814	1880.89
Protozoa	ENTA	Entamoeba histolytica	2021	Incidence	Number	EST	Estonia	Europe	All ages	1330482	547.79	13.5352	1888.4
Protozoa	ENTA	Entamoeba histolytica	2021	Incidence	Number	ETH	Ethiopia	Africa	<5 years	17992610	37914.6	8005.85	98083
Protozoa	ENTA	Entamoeba histolytica	2021	Incidence	Number	ETH	Ethiopia	Africa	≥5 years	102544354	589326	125149	1.65876e+06
Protozoa	ENTA	Entamoeba histolytica	2021	Incidence	Number	ETH	Ethiopia	Africa	All ages	120536964	627241	137074	1.75048e+06
Protozoa	ENTA	Entamoeba histolytica	2021	Incidence	Number	EUR	European Region	Europe	<5 years	54503610	19168.1	3544	54003.9
Protozoa	ENTA	Entamoeba histolytica	2021	Incidence	Number	EUR	European Region	Europe	≥5 years	883117401	434273	95861	1.13212e+06
Protozoa	ENTA	Entamoeba histolytica	2021	Incidence	Number	EUR	European Region	Europe	All ages	937621011	453441	102520	1.1663e+06
Protozoa	ENTA	Entamoeba histolytica	2021	Incidence	Number	FIN	Finland	Europe	<5 years	246995	7.7683	0.191945	26.7797
Protozoa	ENTA	Entamoeba histolytica	2021	Incidence	Number	FIN	Finland	Europe	≥5 years	5286884	2270.66	56.1051	7827.65
Protozoa	ENTA	Entamoeba histolytica	2021	Incidence	Number	FIN	Finland	Europe	All ages	5533879	2278.42	56.297	7854.43
Protozoa	ENTA	Entamoeba histolytica	2021	Incidence	Number	FJI	Fiji	Western Pacific	<5 years	86015	212.83	24.6327	658.595
Protozoa	ENTA	Entamoeba histolytica	2021	Incidence	Number	FJI	Fiji	Western Pacific	≥5 years	830310	2251.76	294.875	7025.02
Protozoa	ENTA	Entamoeba histolytica	2021	Incidence	Number	FJI	Fiji	Western Pacific	All ages	916325	2464.59	320.227	7590.03
Protozoa	ENTA	Entamoeba histolytica	2021	Incidence	Number	FRA	France	Europe	<5 years	3503254	98.3412	2.42989	339.012
Protozoa	ENTA	Entamoeba histolytica	2021	Incidence	Number	FRA	France	Europe	≥5 years	62490509	27072.8	668.935	93328.2
Protozoa	ENTA	Entamoeba histolytica	2021	Incidence	Number	FRA	France	Europe	All ages	65993763	27171.1	671.365	93667.3
Protozoa	ENTA	Entamoeba histolytica	2021	Incidence	Number	FSM	Micronesia	Western Pacific	<5 years	12140	9.39563	1.15499	26.7345
Protozoa	ENTA	Entamoeba histolytica	2021	Incidence	Number	FSM	Micronesia	Western Pacific	≥5 years	99250	132.608	18.3654	429.26
Protozoa	ENTA	Entamoeba histolytica	2021	Incidence	Number	FSM	Micronesia	Western Pacific	All ages	111390	142.004	19.4777	447.598
Protozoa	ENTA	Entamoeba histolytica	2021	Incidence	Number	GAB	Gabon	Africa	<5 years	323986	254.288	40.6868	739.954
Protozoa	ENTA	Entamoeba histolytica	2021	Incidence	Number	GAB	Gabon	Africa	≥5 years	2025679	5765.76	881.598	15329.4
Protozoa	ENTA	Entamoeba histolytica	2021	Incidence	Number	GAB	Gabon	Africa	All ages	2349665	6020.05	938.755	15940.4
Protozoa	ENTA	Entamoeba histolytica	2021	Incidence	Number	GBR	United Kingdom	Europe	<5 years	3797151	106.456	2.6304	366.988
Protozoa	ENTA	Entamoeba histolytica	2021	Incidence	Number	GBR	United Kingdom	Europe	≥5 years	63624684	27652.7	683.262	95327.2
Protozoa	ENTA	Entamoeba histolytica	2021	Incidence	Number	GBR	United Kingdom	Europe	All ages	67421835	27759.1	685.893	95694.2
Protozoa	ENTA	Entamoeba histolytica	2021	Incidence	Number	GEO	Georgia	Europe	<5 years	268508	242.379	32.3306	807.57
Protozoa	ENTA	Entamoeba histolytica	2021	Incidence	Number	GEO	Georgia	Europe	≥5 years	3525972	1933.63	287.974	6366.36
Protozoa	ENTA	Entamoeba histolytica	2021	Incidence	Number	GEO	Georgia	Europe	All ages	3794480	2176.01	329.866	7077.67
Protozoa	ENTA	Entamoeba histolytica	2021	Incidence	Number	GHA	Ghana	Africa	<5 years	4195806	4523.65	698.804	11894
Protozoa	ENTA	Entamoeba histolytica	2021	Incidence	Number	GHA	Ghana	Africa	≥5 years	28010591	141617	22164.3	422563
Protozoa	ENTA	Entamoeba histolytica	2021	Incidence	Number	GHA	Ghana	Africa	All ages	32206397	146141	22960.7	433886
Protozoa	ENTA	Entamoeba histolytica	2021	Incidence	Number	GIN	Guinea	Africa	<5 years	2122520	1396.95	317.115	3609.46
Protozoa	ENTA	Entamoeba histolytica	2021	Incidence	Number	GIN	Guinea	Africa	≥5 years	11417627	36920.1	6919.11	98399.9
Protozoa	ENTA	Entamoeba histolytica	2021	Incidence	Number	GIN	Guinea	Africa	All ages	13540147	38317	7258.1	101696
Protozoa	ENTA	Entamoeba histolytica	2021	Incidence	Number	GLOBAL	Global	All WHO Member States	<5 years	676563239	986453	210680	2.26901e+06
Protozoa	ENTA	Entamoeba histolytica	2021	Incidence	Number	GLOBAL	Global	All WHO Member States	≥5 years	7199276322	2.24421e+07	4.48105e+06	5.38157e+07
Protozoa	ENTA	Entamoeba histolytica	2021	Incidence	Number	GLOBAL	Global	All WHO Member States	All ages	7875839561	2.34285e+07	4.80727e+06	5.54496e+07
Protozoa	ENTA	Entamoeba histolytica	2021	Incidence	Number	GMB	Gambia	Africa	<5 years	375966	271.213	53.8223	730.365
Protozoa	ENTA	Entamoeba histolytica	2021	Incidence	Number	GMB	Gambia	Africa	≥5 years	2169899	9078.55	1673.57	25966.5
Protozoa	ENTA	Entamoeba histolytica	2021	Incidence	Number	GMB	Gambia	Africa	All ages	2545865	9349.77	1739.82	26630.8
Protozoa	ENTA	Entamoeba histolytica	2021	Incidence	Number	GNB	Guinea-Bissau	Africa	<5 years	291509	345.111	67.6175	958.951
Protozoa	ENTA	Entamoeba histolytica	2021	Incidence	Number	GNB	Guinea-Bissau	Africa	≥5 years	1744406	10643.6	2083.75	30691.9
Protozoa	ENTA	Entamoeba histolytica	2021	Incidence	Number	GNB	Guinea-Bissau	Africa	All ages	2035915	10988.7	2140.66	31479.7
Protozoa	ENTA	Entamoeba histolytica	2021	Incidence	Number	GNQ	Equatorial Guinea	Africa	<5 years	245369	154.027	25.1601	427.496
Protozoa	ENTA	Entamoeba histolytica	2021	Incidence	Number	GNQ	Equatorial Guinea	Africa	≥5 years	1490594	4302	730.765	11348.6
Protozoa	ENTA	Entamoeba histolytica	2021	Incidence	Number	GNQ	Equatorial Guinea	Africa	All ages	1735963	4456.02	757.552	11713.4
Protozoa	ENTA	Entamoeba histolytica	2021	Incidence	Number	GRC	Greece	Europe	<5 years	449879	15.4403	0.381511	53.2275
Protozoa	ENTA	Entamoeba histolytica	2021	Incidence	Number	GRC	Greece	Europe	≥5 years	10233579	4383.18	108.303	15110.2
Protozoa	ENTA	Entamoeba histolytica	2021	Incidence	Number	GRC	Greece	Europe	All ages	10683458	4398.62	108.684	15163.4
Protozoa	ENTA	Entamoeba histolytica	2021	Incidence	Number	GRD	Grenada	Americas	<5 years	7040	3.66216	0.508624	11.1639
Protozoa	ENTA	Entamoeba histolytica	2021	Incidence	Number	GRD	Grenada	Americas	≥5 years	109516	207.663	30.9875	599.154
Protozoa	ENTA	Entamoeba histolytica	2021	Incidence	Number	GRD	Grenada	Americas	All ages	116556	211.325	31.5562	607.683
Protozoa	ENTA	Entamoeba histolytica	2021	Incidence	Number	GTM	Guatemala	Americas	<5 years	1971905	2195.31	351.725	6024.67
Protozoa	ENTA	Entamoeba histolytica	2021	Incidence	Number	GTM	Guatemala	Americas	≥5 years	15514125	29610.8	4814.54	88137.7
Protozoa	ENTA	Entamoeba histolytica	2021	Incidence	Number	GTM	Guatemala	Americas	All ages	17486030	31806.1	5441.47	95440.8
Protozoa	ENTA	Entamoeba histolytica	2021	Incidence	Number	GUY	Guyana	Americas	<5 years	83257	1.42885	0.0353051	4.92568
Protozoa	ENTA	Entamoeba histolytica	2021	Incidence	Number	GUY	Guyana	Americas	≥5 years	728507	332.793	8.22289	1147.24
Protozoa	ENTA	Entamoeba histolytica	2021	Incidence	Number	GUY	Guyana	Americas	All ages	811764	334.222	8.2582	1152.17
Protozoa	ENTA	Entamoeba histolytica	2021	Incidence	Number	HND	Honduras	Americas	<5 years	1118548	864.059	115.142	2404.76
Protozoa	ENTA	Entamoeba histolytica	2021	Incidence	Number	HND	Honduras	Americas	≥5 years	9087771	14177.2	1979.23	40681.2
Protozoa	ENTA	Entamoeba histolytica	2021	Incidence	Number	HND	Honduras	Americas	All ages	10206319	15041.3	2103.28	42781.9
Protozoa	ENTA	Entamoeba histolytica	2021	Incidence	Number	HRV	Croatia	Europe	<5 years	169883	5.7852	0.142945	19.9434
Protozoa	ENTA	Entamoeba histolytica	2021	Incidence	Number	HRV	Croatia	Europe	≥5 years	3767995	1615.53	39.9177	5569.22
Protozoa	ENTA	Entamoeba histolytica	2021	Incidence	Number	HRV	Croatia	Europe	All ages	3937878	1621.31	40.0606	5589.17
Protozoa	ENTA	Entamoeba histolytica	2021	Incidence	Number	HTI	Haiti	Americas	<5 years	1247975	1227.5	183.223	3576.44
Protozoa	ENTA	Entamoeba histolytica	2021	Incidence	Number	HTI	Haiti	Americas	≥5 years	10063587	6641.55	1079.31	20018.2
Protozoa	ENTA	Entamoeba histolytica	2021	Incidence	Number	HTI	Haiti	Americas	All ages	11311562	7869.04	1297.3	22918.8
Protozoa	ENTA	Entamoeba histolytica	2021	Incidence	Number	HUN	Hungary	Europe	<5 years	469901	15.8112	0.390676	54.5062
Protozoa	ENTA	Entamoeba histolytica	2021	Incidence	Number	HUN	Hungary	Europe	≥5 years	9260392	3990.37	98.5971	13756
Protozoa	ENTA	Entamoeba histolytica	2021	Incidence	Number	HUN	Hungary	Europe	All ages	9730293	4006.18	98.9878	13810.5
Protozoa	ENTA	Entamoeba histolytica	2021	Incidence	Number	IDN	Indonesia	South-East Asia	<5 years	22795857	66134.2	10389	207638
Protozoa	ENTA	Entamoeba histolytica	2021	Incidence	Number	IDN	Indonesia	South-East Asia	≥5 years	253085681	489754	75509.6	1.68738e+06
Protozoa	ENTA	Entamoeba histolytica	2021	Incidence	Number	IDN	Indonesia	South-East Asia	All ages	275881538	555888	84687.2	1.86814e+06
Protozoa	ENTA	Entamoeba histolytica	2021	Incidence	Number	IND	India	South-East Asia	<5 years	117896065	313008	45303.8	885968
Protozoa	ENTA	Entamoeba histolytica	2021	Incidence	Number	IND	India	South-East Asia	≥5 years	1291368250	1.26304e+07	1.86932e+06	3.65845e+07
Protozoa	ENTA	Entamoeba histolytica	2021	Incidence	Number	IND	India	South-East Asia	All ages	1409264315	1.29434e+07	1.94886e+06	3.73412e+07
Protozoa	ENTA	Entamoeba histolytica	2021	Incidence	Number	IRL	Ireland	Europe	<5 years	304569	7.58783	0.187486	26.1576
Protozoa	ENTA	Entamoeba histolytica	2021	Incidence	Number	IRL	Ireland	Europe	≥5 years	4698086	2052.12	50.7053	7074.29
Protozoa	ENTA	Entamoeba histolytica	2021	Incidence	Number	IRL	Ireland	Europe	All ages	5002655	2059.71	50.8928	7100.44
Protozoa	ENTA	Entamoeba histolytica	2021	Incidence	Number	IRN	Iran	Eastern Mediterranean	<5 years	6970781	2641.79	443.83	7960.97
Protozoa	ENTA	Entamoeba histolytica	2021	Incidence	Number	IRN	Iran	Eastern Mediterranean	≥5 years	80994338	75708.7	12912.5	226697
Protozoa	ENTA	Entamoeba histolytica	2021	Incidence	Number	IRN	Iran	Eastern Mediterranean	All ages	87965119	78350.4	13402.4	234520
Protozoa	ENTA	Entamoeba histolytica	2021	Incidence	Number	IRQ	Iraq	Eastern Mediterranean	<5 years	5488590	7674.84	1049.87	22515.1
Protozoa	ENTA	Entamoeba histolytica	2021	Incidence	Number	IRQ	Iraq	Eastern Mediterranean	≥5 years	37102924	60347.2	8964.09	164583
Protozoa	ENTA	Entamoeba histolytica	2021	Incidence	Number	IRQ	Iraq	Eastern Mediterranean	All ages	42591514	68022	10802.4	189106
Protozoa	ENTA	Entamoeba histolytica	2021	Incidence	Number	ISL	Iceland	Europe	<5 years	21846	0.581185	0.0143603	2.00352
Protozoa	ENTA	Entamoeba histolytica	2021	Incidence	Number	ISL	Iceland	Europe	≥5 years	347105	151.324	3.73903	521.662
Protozoa	ENTA	Entamoeba histolytica	2021	Incidence	Number	ISL	Iceland	Europe	All ages	368951	151.906	3.7534	523.665
Protozoa	ENTA	Entamoeba histolytica	2021	Incidence	Number	ISR	Israel	Europe	<5 years	873544	16.0368	0.39625	55.2838
Protozoa	ENTA	Entamoeba histolytica	2021	Incidence	Number	ISR	Israel	Europe	≥5 years	7996814	3636.09	89.8433	12534.7
Protozoa	ENTA	Entamoeba histolytica	2021	Incidence	Number	ISR	Israel	Europe	All ages	8870358	3652.13	90.2395	12590
Protozoa	ENTA	Entamoeba histolytica	2021	Incidence	Number	ITA	Italy	Europe	<5 years	2208864	83.0684	2.05251	286.362
Protozoa	ENTA	Entamoeba histolytica	2021	Incidence	Number	ITA	Italy	Europe	≥5 years	57575372	24531.5	606.142	84567.5
Protozoa	ENTA	Entamoeba histolytica	2021	Incidence	Number	ITA	Italy	Europe	All ages	59784236	24614.5	608.194	84853.9
Protozoa	ENTA	Entamoeba histolytica	2021	Incidence	Number	JAM	Jamaica	Americas	<5 years	170490	62.9197	9.45006	186.357
Protozoa	ENTA	Entamoeba histolytica	2021	Incidence	Number	JAM	Jamaica	Americas	≥5 years	2666335	2191.26	343.627	6213.54
Protozoa	ENTA	Entamoeba histolytica	2021	Incidence	Number	JAM	Jamaica	Americas	All ages	2836825	2254.18	354.521	6363
Protozoa	ENTA	Entamoeba histolytica	2021	Incidence	Number	JOR	Jordan	Eastern Mediterranean	<5 years	1170872	1503.19	202.431	4739.61
Protozoa	ENTA	Entamoeba histolytica	2021	Incidence	Number	JOR	Jordan	Eastern Mediterranean	≥5 years	9796797	13740.6	1963.21	42079.6
Protozoa	ENTA	Entamoeba histolytica	2021	Incidence	Number	JOR	Jordan	Eastern Mediterranean	All ages	10967669	15243.8	2185.28	46573.6
Protozoa	ENTA	Entamoeba histolytica	2021	Incidence	Number	JPN	Japan	Western Pacific	<5 years	4542859	178.46	4.40952	615.206
Protozoa	ENTA	Entamoeba histolytica	2021	Incidence	Number	JPN	Japan	Western Pacific	≥5 years	121491375	51712.7	1277.76	178270
Protozoa	ENTA	Entamoeba histolytica	2021	Incidence	Number	JPN	Japan	Western Pacific	All ages	126034234	51891.2	1282.17	178885
Protozoa	ENTA	Entamoeba histolytica	2021	Incidence	Number	KAZ	Kazakhstan	Europe	<5 years	2069165	762.355	109.222	2402.57
Protozoa	ENTA	Entamoeba histolytica	2021	Incidence	Number	KAZ	Kazakhstan	Europe	≥5 years	17544823	6160.42	1051.71	21969.8
Protozoa	ENTA	Entamoeba histolytica	2021	Incidence	Number	KAZ	Kazakhstan	Europe	All ages	19613988	6922.78	1181.58	24328.8
Protozoa	ENTA	Entamoeba histolytica	2021	Incidence	Number	KEN	Kenya	Africa	<5 years	6941654	17063.5	2552.62	45030.8
Protozoa	ENTA	Entamoeba histolytica	2021	Incidence	Number	KEN	Kenya	Africa	≥5 years	45785267	382656	65847.6	1.01754e+06
Protozoa	ENTA	Entamoeba histolytica	2021	Incidence	Number	KEN	Kenya	Africa	All ages	52726921	399719	68523	1.05353e+06
Protozoa	ENTA	Entamoeba histolytica	2021	Incidence	Number	KGZ	Kyrgyzstan	Europe	<5 years	807919	590.588	74.1361	2017.12
Protozoa	ENTA	Entamoeba histolytica	2021	Incidence	Number	KGZ	Kyrgyzstan	Europe	≥5 years	5937899	2823.86	379.827	9716.8
Protozoa	ENTA	Entamoeba histolytica	2021	Incidence	Number	KGZ	Kyrgyzstan	Europe	All ages	6745818	3414.44	451.732	11632.8
Protozoa	ENTA	Entamoeba histolytica	2021	Incidence	Number	KHM	Cambodia	Western Pacific	<5 years	1821958	1672.46	178.448	5346.79
Protozoa	ENTA	Entamoeba histolytica	2021	Incidence	Number	KHM	Cambodia	Western Pacific	≥5 years	15037884	15162.2	1729.68	51979.9
Protozoa	ENTA	Entamoeba histolytica	2021	Incidence	Number	KHM	Cambodia	Western Pacific	All ages	16859842	16834.7	1883.53	56712.6
Protozoa	ENTA	Entamoeba histolytica	2021	Incidence	Number	KIR	Kiribati	Western Pacific	<5 years	16050	28.2905	2.92075	89.4531
Protozoa	ENTA	Entamoeba histolytica	2021	Incidence	Number	KIR	Kiribati	Western Pacific	≥5 years	111301	396.327	42.4614	1200.92
Protozoa	ENTA	Entamoeba histolytica	2021	Incidence	Number	KIR	Kiribati	Western Pacific	All ages	127351	424.617	45.165	1278
Protozoa	ENTA	Entamoeba histolytica	2021	Incidence	Number	KNA	Saint Kitts and Nevis	Americas	<5 years	2954	0.07616	0.00188182	0.262547
Protozoa	ENTA	Entamoeba histolytica	2021	Incidence	Number	KNA	Saint Kitts and Nevis	Americas	≥5 years	43866	19.2007	0.474425	66.1907
Protozoa	ENTA	Entamoeba histolytica	2021	Incidence	Number	KNA	Saint Kitts and Nevis	Americas	All ages	46820	19.2769	0.476307	66.4533
Protozoa	ENTA	Entamoeba histolytica	2021	Incidence	Number	KOR	South Korea	Western Pacific	<5 years	1667222	65.8127	1.62615	226.877
Protozoa	ENTA	Entamoeba histolytica	2021	Incidence	Number	KOR	South Korea	Western Pacific	≥5 years	50223942	21299	526.271	73424.1
Protozoa	ENTA	Entamoeba histolytica	2021	Incidence	Number	KOR	South Korea	Western Pacific	All ages	51891164	21364.8	527.897	73650.9
Protozoa	ENTA	Entamoeba histolytica	2021	Incidence	Number	KWT	Kuwait	Eastern Mediterranean	<5 years	270652	6.75461	0.166898	23.2852
Protozoa	ENTA	Entamoeba histolytica	2021	Incidence	Number	KWT	Kuwait	Eastern Mediterranean	≥5 years	4065230	1778.43	43.9427	6130.78
Protozoa	ENTA	Entamoeba histolytica	2021	Incidence	Number	KWT	Kuwait	Eastern Mediterranean	All ages	4335882	1785.18	44.1096	6154.07
Protozoa	ENTA	Entamoeba histolytica	2021	Incidence	Number	LAO	Laos	Western Pacific	<5 years	804759	1098.07	123.078	3185.58
Protozoa	ENTA	Entamoeba histolytica	2021	Incidence	Number	LAO	Laos	Western Pacific	≥5 years	6595924	7924.03	1022.18	25148.2
Protozoa	ENTA	Entamoeba histolytica	2021	Incidence	Number	LAO	Laos	Western Pacific	All ages	7400683	9022.1	1172.45	28476.1
Protozoa	ENTA	Entamoeba histolytica	2021	Incidence	Number	LBN	Lebanon	Eastern Mediterranean	<5 years	473135	537.651	98.4588	1773.14
Protozoa	ENTA	Entamoeba histolytica	2021	Incidence	Number	LBN	Lebanon	Eastern Mediterranean	≥5 years	5235325	8167.79	1227.6	25781.6
Protozoa	ENTA	Entamoeba histolytica	2021	Incidence	Number	LBN	Lebanon	Eastern Mediterranean	All ages	5708460	8705.44	1313.77	27469.9
Protozoa	ENTA	Entamoeba histolytica	2021	Incidence	Number	LBR	Liberia	Africa	<5 years	754987	1370.8	308.215	3370.9
Protozoa	ENTA	Entamoeba histolytica	2021	Incidence	Number	LBR	Liberia	Africa	≥5 years	4449741	35658.2	7938.57	97783.8
Protozoa	ENTA	Entamoeba histolytica	2021	Incidence	Number	LBR	Liberia	Africa	All ages	5204728	37029	8492.54	101489
Protozoa	ENTA	Entamoeba histolytica	2021	Incidence	Number	LBY	Libya	Eastern Mediterranean	<5 years	673450	629.075	101.812	1803.21
Protozoa	ENTA	Entamoeba histolytica	2021	Incidence	Number	LBY	Libya	Eastern Mediterranean	≥5 years	6418069	12212.7	2045.1	35539
Protozoa	ENTA	Entamoeba histolytica	2021	Incidence	Number	LBY	Libya	Eastern Mediterranean	All ages	7091519	12841.8	2156.13	37438.1
Protozoa	ENTA	Entamoeba histolytica	2021	Incidence	Number	LCA	Saint Lucia	Americas	<5 years	10426	5.73253	0.807038	17.4439
Protozoa	ENTA	Entamoeba histolytica	2021	Incidence	Number	LCA	Saint Lucia	Americas	≥5 years	168102	254.35	38.1314	727.248
Protozoa	ENTA	Entamoeba histolytica	2021	Incidence	Number	LCA	Saint Lucia	Americas	All ages	178528	260.083	39.0305	740.946
Protozoa	ENTA	Entamoeba histolytica	2021	Incidence	Number	LKA	Sri Lanka	South-East Asia	<5 years	1668218	2297.69	432.387	6802.5
Protozoa	ENTA	Entamoeba histolytica	2021	Incidence	Number	LKA	Sri Lanka	South-East Asia	≥5 years	20967393	37185.1	7261.7	105309
Protozoa	ENTA	Entamoeba histolytica	2021	Incidence	Number	LKA	Sri Lanka	South-East Asia	All ages	22635611	39482.8	7700.08	111260
Protozoa	ENTA	Entamoeba histolytica	2021	Incidence	Number	LSO	Lesotho	Africa	<5 years	277089	379.447	73.2643	901.226
Protozoa	ENTA	Entamoeba histolytica	2021	Incidence	Number	LSO	Lesotho	Africa	≥5 years	1972270	13515	2806.95	34473.6
Protozoa	ENTA	Entamoeba histolytica	2021	Incidence	Number	LSO	Lesotho	Africa	All ages	2249359	13894.5	2908.32	35193.9
Protozoa	ENTA	Entamoeba histolytica	2021	Incidence	Number	LTU	Lithuania	Europe	<5 years	140164	4.69744	0.116068	16.1935
Protozoa	ENTA	Entamoeba histolytica	2021	Incidence	Number	LTU	Lithuania	Europe	≥5 years	2656357	1146.69	28.3334	3953.01
Protozoa	ENTA	Entamoeba histolytica	2021	Incidence	Number	LTU	Lithuania	Europe	All ages	2796521	1151.39	28.4494	3969.2
Protozoa	ENTA	Entamoeba histolytica	2021	Incidence	Number	LUX	Luxembourg	Europe	<5 years	33252	1.0343	0.0255562	3.56554
Protozoa	ENTA	Entamoeba histolytica	2021	Incidence	Number	LUX	Luxembourg	Europe	≥5 years	601663	260.375	6.43353	897.592
Protozoa	ENTA	Entamoeba histolytica	2021	Incidence	Number	LUX	Luxembourg	Europe	All ages	634915	261.409	6.45909	901.157
Protozoa	ENTA	Entamoeba histolytica	2021	Incidence	Number	LVA	Latvia	Europe	<5 years	98273	3.11589	0.0769899	10.7414
Protozoa	ENTA	Entamoeba histolytica	2021	Incidence	Number	LVA	Latvia	Europe	≥5 years	1795874	776.748	19.1925	2677.69
Protozoa	ENTA	Entamoeba histolytica	2021	Incidence	Number	LVA	Latvia	Europe	All ages	1894147	779.864	19.2694	2688.43
Protozoa	ENTA	Entamoeba histolytica	2021	Incidence	Number	MAR	Morocco	Eastern Mediterranean	<5 years	3250055	5013.47	547.911	14330.3
Protozoa	ENTA	Entamoeba histolytica	2021	Incidence	Number	MAR	Morocco	Eastern Mediterranean	≥5 years	33524428	39309.5	4891.98	122165
Protozoa	ENTA	Entamoeba histolytica	2021	Incidence	Number	MAR	Morocco	Eastern Mediterranean	All ages	36774483	44323	5554.66	135885
Protozoa	ENTA	Entamoeba histolytica	2021	Incidence	Number	MCO	Monaco	Europe	<5 years	1851	0.0728744	0.00180063	0.25122
Protozoa	ENTA	Entamoeba histolytica	2021	Incidence	Number	MCO	Monaco	Europe	≥5 years	36476	15.7072	0.388106	54.1476
Protozoa	ENTA	Entamoeba histolytica	2021	Incidence	Number	MCO	Monaco	Europe	All ages	38327	15.7801	0.389906	54.3989
Protozoa	ENTA	Entamoeba histolytica	2021	Incidence	Number	MDA	Moldova	Europe	<5 years	199836	271.468	42.5439	920.53
Protozoa	ENTA	Entamoeba histolytica	2021	Incidence	Number	MDA	Moldova	Europe	≥5 years	2848476	1053.82	154.083	3535.59
Protozoa	ENTA	Entamoeba histolytica	2021	Incidence	Number	MDA	Moldova	Europe	All ages	3048312	1325.29	196.817	4276.4
Protozoa	ENTA	Entamoeba histolytica	2021	Incidence	Number	MDG	Madagascar	Africa	<5 years	4372851	9211.98	2205.74	22245.2
Protozoa	ENTA	Entamoeba histolytica	2021	Incidence	Number	MDG	Madagascar	Africa	≥5 years	24948269	193581	45528.4	510038
Protozoa	ENTA	Entamoeba histolytica	2021	Incidence	Number	MDG	Madagascar	Africa	All ages	29321120	202793	48731.6	530868
Protozoa	ENTA	Entamoeba histolytica	2021	Incidence	Number	MDV	Maldives	South-East Asia	<5 years	33137	81.5332	12.614	266.378
Protozoa	ENTA	Entamoeba histolytica	2021	Incidence	Number	MDV	Maldives	South-East Asia	≥5 years	476101	891.359	146.419	3198.63
Protozoa	ENTA	Entamoeba histolytica	2021	Incidence	Number	MDV	Maldives	South-East Asia	All ages	509238	972.893	156.866	3454.75
Protozoa	ENTA	Entamoeba histolytica	2021	Incidence	Number	MEX	Mexico	Americas	<5 years	10468765	6487.61	912.291	21636.8
Protozoa	ENTA	Entamoeba histolytica	2021	Incidence	Number	MEX	Mexico	Americas	≥5 years	116772414	64767.1	8906.11	211792
Protozoa	ENTA	Entamoeba histolytica	2021	Incidence	Number	MEX	Mexico	Americas	All ages	127241179	71254.7	10061.7	235802
Protozoa	ENTA	Entamoeba histolytica	2021	Incidence	Number	MHL	Marshall Islands	Western Pacific	<5 years	4616	4.0262	0.604605	10.4809
Protozoa	ENTA	Entamoeba histolytica	2021	Incidence	Number	MHL	Marshall Islands	Western Pacific	≥5 years	37436	57.0098	9.34662	176.835
Protozoa	ENTA	Entamoeba histolytica	2021	Incidence	Number	MHL	Marshall Islands	Western Pacific	All ages	42052	61.036	9.89203	185.121
Protozoa	ENTA	Entamoeba histolytica	2021	Incidence	Number	MKD	North Macedonia	Europe	<5 years	102540	61.8228	9.64638	205.897
Protozoa	ENTA	Entamoeba histolytica	2021	Incidence	Number	MKD	North Macedonia	Europe	≥5 years	1755300	154.666	22.0947	506.08
Protozoa	ENTA	Entamoeba histolytica	2021	Incidence	Number	MKD	North Macedonia	Europe	All ages	1857840	216.489	32.4108	675.872
Protozoa	ENTA	Entamoeba histolytica	2021	Incidence	Number	MLI	Mali	Africa	<5 years	3968662	5053.6	1024.17	13247.2
Protozoa	ENTA	Entamoeba histolytica	2021	Incidence	Number	MLI	Mali	Africa	≥5 years	18079228	131188	23665.2	360240
Protozoa	ENTA	Entamoeba histolytica	2021	Incidence	Number	MLI	Mali	Africa	All ages	22047890	136242	24749.2	371493
Protozoa	ENTA	Entamoeba histolytica	2021	Incidence	Number	MLT	Malta	Europe	<5 years	23215	0.872991	0.0215705	3.00947
Protozoa	ENTA	Entamoeba histolytica	2021	Incidence	Number	MLT	Malta	Europe	≥5 years	498672	214	5.28767	737.723
Protozoa	ENTA	Entamoeba histolytica	2021	Incidence	Number	MLT	Malta	Europe	All ages	521887	214.873	5.30924	740.732
Protozoa	ENTA	Entamoeba histolytica	2021	Incidence	Number	MMR	Myanmar	South-East Asia	<5 years	4506378	13299.7	2776.98	35977.1
Protozoa	ENTA	Entamoeba histolytica	2021	Incidence	Number	MMR	Myanmar	South-East Asia	≥5 years	48701365	74930	14062.8	191993
Protozoa	ENTA	Entamoeba histolytica	2021	Incidence	Number	MMR	Myanmar	South-East Asia	All ages	53207743	88229.7	17073.1	225517
Protozoa	ENTA	Entamoeba histolytica	2021	Incidence	Number	MNE	Montenegro	Europe	<5 years	35906	11.194	1.64865	35.7583
Protozoa	ENTA	Entamoeba histolytica	2021	Incidence	Number	MNE	Montenegro	Europe	≥5 years	570169	31.4041	5.25241	109.377
Protozoa	ENTA	Entamoeba histolytica	2021	Incidence	Number	MNE	Montenegro	Europe	All ages	606075	42.5981	7.32249	140.436
Protozoa	ENTA	Entamoeba histolytica	2021	Incidence	Number	MNG	Mongolia	Western Pacific	<5 years	382491	54.6345	6.04207	164.176
Protozoa	ENTA	Entamoeba histolytica	2021	Incidence	Number	MNG	Mongolia	Western Pacific	≥5 years	2934422	145.61	18.2644	463.651
Protozoa	ENTA	Entamoeba histolytica	2021	Incidence	Number	MNG	Mongolia	Western Pacific	All ages	3316913	200.244	24.4109	643.154
Protozoa	ENTA	Entamoeba histolytica	2021	Incidence	Number	MOZ	Mozambique	Africa	<5 years	5359804	3787.54	798.721	10298.1
Protozoa	ENTA	Entamoeba histolytica	2021	Incidence	Number	MOZ	Mozambique	Africa	≥5 years	25883930	100062	20227.6	284306
Protozoa	ENTA	Entamoeba histolytica	2021	Incidence	Number	MOZ	Mozambique	Africa	All ages	31243734	103850	21092.8	292486
Protozoa	ENTA	Entamoeba histolytica	2021	Incidence	Number	MRT	Mauritania	Africa	<5 years	763058	1187.65	232.324	2802.66
Protozoa	ENTA	Entamoeba histolytica	2021	Incidence	Number	MRT	Mauritania	Africa	≥5 years	3903778	25461.3	5442.9	64772
Protozoa	ENTA	Entamoeba histolytica	2021	Incidence	Number	MRT	Mauritania	Africa	All ages	4666836	26648.9	5685.11	67701.8
Protozoa	ENTA	Entamoeba histolytica	2021	Incidence	Number	MUS	Mauritius	Africa	<5 years	61187	145.945	21.7744	383.886
Protozoa	ENTA	Entamoeba histolytica	2021	Incidence	Number	MUS	Mauritius	Africa	≥5 years	1220460	1861.68	297.583	5097.1
Protozoa	ENTA	Entamoeba histolytica	2021	Incidence	Number	MUS	Mauritius	Africa	All ages	1281647	2007.63	325.56	5449.05
Protozoa	ENTA	Entamoeba histolytica	2021	Incidence	Number	MWI	Malawi	Africa	<5 years	2961259	6232.14	1045.61	18817
Protozoa	ENTA	Entamoeba histolytica	2021	Incidence	Number	MWI	Malawi	Africa	≥5 years	16828634	135419	23896	394156
Protozoa	ENTA	Entamoeba histolytica	2021	Incidence	Number	MWI	Malawi	Africa	All ages	19789893	141651	25502.2	410926
Protozoa	ENTA	Entamoeba histolytica	2021	Incidence	Number	MYS	Malaysia	Western Pacific	<5 years	2538266	3340.36	430.113	9539.71
Protozoa	ENTA	Entamoeba histolytica	2021	Incidence	Number	MYS	Malaysia	Western Pacific	≥5 years	31543899	59602.3	9151.84	176769
Protozoa	ENTA	Entamoeba histolytica	2021	Incidence	Number	MYS	Malaysia	Western Pacific	All ages	34082165	62942.6	9628.95	188080
Protozoa	ENTA	Entamoeba histolytica	2021	Incidence	Number	NAM	Namibia	Africa	<5 years	392635	429.762	82.2141	1033.53
Protozoa	ENTA	Entamoeba histolytica	2021	Incidence	Number	NAM	Namibia	Africa	≥5 years	2377172	13986.9	2663.47	34315.3
Protozoa	ENTA	Entamoeba histolytica	2021	Incidence	Number	NAM	Namibia	Africa	All ages	2769807	14416.6	2798.41	35139.2
Protozoa	ENTA	Entamoeba histolytica	2021	Incidence	Number	NER	Niger	Africa	<5 years	4442880	11947.9	2441.31	30918.2
Protozoa	ENTA	Entamoeba histolytica	2021	Incidence	Number	NER	Niger	Africa	≥5 years	19664749	129600	27440.1	365313
Protozoa	ENTA	Entamoeba histolytica	2021	Incidence	Number	NER	Niger	Africa	All ages	24107629	141548	30713.4	398872
Protozoa	ENTA	Entamoeba histolytica	2021	Incidence	Number	NGA	Nigeria	Africa	<5 years	33235816	56358.2	10897.7	163624
Protozoa	ENTA	Entamoeba histolytica	2021	Incidence	Number	NGA	Nigeria	Africa	≥5 years	183015715	515611	93128.8	1.46155e+06
Protozoa	ENTA	Entamoeba histolytica	2021	Incidence	Number	NGA	Nigeria	Africa	All ages	216251531	571970	104050	1.59829e+06
Protozoa	ENTA	Entamoeba histolytica	2021	Incidence	Number	NIC	Nicaragua	Americas	<5 years	665094	492.613	69.8698	1428.64
Protozoa	ENTA	Entamoeba histolytica	2021	Incidence	Number	NIC	Nicaragua	Americas	≥5 years	5940237	5697.42	696.066	17054
Protozoa	ENTA	Entamoeba histolytica	2021	Incidence	Number	NIC	Nicaragua	Americas	All ages	6605331	6190.03	765.936	18039.6
Protozoa	ENTA	Entamoeba histolytica	2021	Incidence	Number	NIU	Niue	Western Pacific	<5 years	123	0.00255547	6.31424e-05	0.00880948
Protozoa	ENTA	Entamoeba histolytica	2021	Incidence	Number	NIU	Niue	Western Pacific	≥5 years	1681	0.740192	0.0182892	2.55167
Protozoa	ENTA	Entamoeba histolytica	2021	Incidence	Number	NIU	Niue	Western Pacific	All ages	1804	0.742748	0.0183524	2.56048
Protozoa	ENTA	Entamoeba histolytica	2021	Incidence	Number	NLD	Netherlands	Europe	<5 years	872641	26.8537	0.663522	92.573
Protozoa	ENTA	Entamoeba histolytica	2021	Incidence	Number	NLD	Netherlands	Europe	≥5 years	16799139	7249.02	179.114	24989.6
Protozoa	ENTA	Entamoeba histolytica	2021	Incidence	Number	NLD	Netherlands	Europe	All ages	17671780	7275.87	179.778	25082.2
Protozoa	ENTA	Entamoeba histolytica	2021	Incidence	Number	NOR	Norway	Europe	<5 years	282948	8.11853	0.200599	27.9871
Protozoa	ENTA	Entamoeba histolytica	2021	Incidence	Number	NOR	Norway	Europe	≥5 years	5108185	2211.53	54.6442	7623.84
Protozoa	ENTA	Entamoeba histolytica	2021	Incidence	Number	NOR	Norway	Europe	All ages	5391133	2219.65	54.8448	7651.82
Protozoa	ENTA	Entamoeba histolytica	2021	Incidence	Number	NPL	Nepal	South-East Asia	<5 years	2814405	2437.41	373.558	6925.29
Protozoa	ENTA	Entamoeba histolytica	2021	Incidence	Number	NPL	Nepal	South-East Asia	≥5 years	26420022	77841.8	11613.9	212650
Protozoa	ENTA	Entamoeba histolytica	2021	Incidence	Number	NPL	Nepal	South-East Asia	All ages	29234427	80279.2	12028.4	220197
Protozoa	ENTA	Entamoeba histolytica	2021	Incidence	Number	NRU	Nauru	Western Pacific	<5 years	1494	0.0209332	0.000517232	0.0721631
Protozoa	ENTA	Entamoeba histolytica	2021	Incidence	Number	NRU	Nauru	Western Pacific	≥5 years	10166	4.77975	0.118102	16.4773
Protozoa	ENTA	Entamoeba histolytica	2021	Incidence	Number	NRU	Nauru	Western Pacific	All ages	11660	4.80069	0.118619	16.5494
Protozoa	ENTA	Entamoeba histolytica	2021	Incidence	Number	NZL	New Zealand	Western Pacific	<5 years	305504	8.00335	0.197753	27.59
Protozoa	ENTA	Entamoeba histolytica	2021	Incidence	Number	NZL	New Zealand	Western Pacific	≥5 years	4797777	2093.13	51.7187	7215.68
Protozoa	ENTA	Entamoeba histolytica	2021	Incidence	Number	NZL	New Zealand	Western Pacific	All ages	5103281	2101.14	51.9165	7243.27
Protozoa	ENTA	Entamoeba histolytica	2021	Incidence	Number	OMN	Oman	Eastern Mediterranean	<5 years	436947	8.96368	0.221481	30.9006
Protozoa	ENTA	Entamoeba histolytica	2021	Incidence	Number	OMN	Oman	Eastern Mediterranean	≥5 years	4036843	1833	45.2911	6318.91
Protozoa	ENTA	Entamoeba histolytica	2021	Incidence	Number	OMN	Oman	Eastern Mediterranean	All ages	4473790	1841.96	45.5126	6349.81
Protozoa	ENTA	Entamoeba histolytica	2021	Incidence	Number	PAK	Pakistan	Eastern Mediterranean	<5 years	31071794	91372.8	13426.9	284101
Protozoa	ENTA	Entamoeba histolytica	2021	Incidence	Number	PAK	Pakistan	Eastern Mediterranean	≥5 years	206155874	1.23192e+06	181998	3.6844e+06
Protozoa	ENTA	Entamoeba histolytica	2021	Incidence	Number	PAK	Pakistan	Eastern Mediterranean	All ages	237227668	1.32329e+06	200125	3.95577e+06
Protozoa	ENTA	Entamoeba histolytica	2021	Incidence	Number	PAN	Panama	Americas	<5 years	376506	7.19128	0.177688	24.7906
Protozoa	ENTA	Entamoeba histolytica	2021	Incidence	Number	PAN	Panama	Americas	≥5 years	3942788	1771.16	43.7632	6105.73
Protozoa	ENTA	Entamoeba histolytica	2021	Incidence	Number	PAN	Panama	Americas	All ages	4319294	1778.35	43.9408	6130.53
Protozoa	ENTA	Entamoeba histolytica	2021	Incidence	Number	PER	Peru	Americas	<5 years	2702384	2470.81	375.322	8181.67
Protozoa	ENTA	Entamoeba histolytica	2021	Incidence	Number	PER	Peru	Americas	≥5 years	30314848	40439.2	5296.7	139289
Protozoa	ENTA	Entamoeba histolytica	2021	Incidence	Number	PER	Peru	Americas	All ages	33017232	42910	5711.71	147486
Protozoa	ENTA	Entamoeba histolytica	2021	Incidence	Number	PHL	Philippines	Western Pacific	<5 years	10921688	14617	1589.27	44308.5
Protozoa	ENTA	Entamoeba histolytica	2021	Incidence	Number	PHL	Philippines	Western Pacific	≥5 years	101762886	92437.2	11684.7	301314
Protozoa	ENTA	Entamoeba histolytica	2021	Incidence	Number	PHL	Philippines	Western Pacific	All ages	112684574	107054	13402.2	345385
Protozoa	ENTA	Entamoeba histolytica	2021	Incidence	Number	PLW	Palau	Western Pacific	<5 years	1026	1.40902	0.184136	4.01499
Protozoa	ENTA	Entamoeba histolytica	2021	Incidence	Number	PLW	Palau	Western Pacific	≥5 years	16770	32.1435	4.56227	101.216
Protozoa	ENTA	Entamoeba histolytica	2021	Incidence	Number	PLW	Palau	Western Pacific	All ages	17796	33.5525	4.82923	105.225
Protozoa	ENTA	Entamoeba histolytica	2021	Incidence	Number	PNG	Papua New Guinea	Western Pacific	<5 years	1209803	2356.07	264.482	6763.61
Protozoa	ENTA	Entamoeba histolytica	2021	Incidence	Number	PNG	Papua New Guinea	Western Pacific	≥5 years	8705859	14601	1883.75	45018.7
Protozoa	ENTA	Entamoeba histolytica	2021	Incidence	Number	PNG	Papua New Guinea	Western Pacific	All ages	9915662	16957	2189.59	51545.1
Protozoa	ENTA	Entamoeba histolytica	2021	Incidence	Number	POL	Poland	Europe	<5 years	1882112	61.5323	1.52039	212.121
Protozoa	ENTA	Entamoeba histolytica	2021	Incidence	Number	POL	Poland	Europe	≥5 years	36240962	15634.6	386.311	53897.3
Protozoa	ENTA	Entamoeba histolytica	2021	Incidence	Number	POL	Poland	Europe	All ages	38123074	15696.1	387.832	54109.4
Protozoa	ENTA	Entamoeba histolytica	2021	Incidence	Number	PRK	North Korea	South-East Asia	<5 years	1712425	2967.84	574.237	8255.72
Protozoa	ENTA	Entamoeba histolytica	2021	Incidence	Number	PRK	North Korea	South-East Asia	≥5 years	24471046	49625.5	9516.04	140365
Protozoa	ENTA	Entamoeba histolytica	2021	Incidence	Number	PRK	North Korea	South-East Asia	All ages	26183471	52593.4	10120.1	149949
Protozoa	ENTA	Entamoeba histolytica	2021	Incidence	Number	PRT	Portugal	Europe	<5 years	433735	15.5541	0.384323	53.6199
Protozoa	ENTA	Entamoeba histolytica	2021	Incidence	Number	PRT	Portugal	Europe	≥5 years	9944856	4257.55	105.199	14677.1
Protozoa	ENTA	Entamoeba histolytica	2021	Incidence	Number	PRT	Portugal	Europe	All ages	10378591	4273.1	105.583	14730.7
Protozoa	ENTA	Entamoeba histolytica	2021	Incidence	Number	PRY	Paraguay	Americas	<5 years	683891	378.938	58.3918	1079.26
Protozoa	ENTA	Entamoeba histolytica	2021	Incidence	Number	PRY	Paraguay	Americas	≥5 years	5965071	3247.04	526.449	9569.17
Protozoa	ENTA	Entamoeba histolytica	2021	Incidence	Number	PRY	Paraguay	Americas	All ages	6648962	3625.98	616.941	10535.3
Protozoa	ENTA	Entamoeba histolytica	2021	Incidence	Number	QAT	Qatar	Eastern Mediterranean	<5 years	158888	5.43928	0.134398	18.7509
Protozoa	ENTA	Entamoeba histolytica	2021	Incidence	Number	QAT	Qatar	Eastern Mediterranean	≥5 years	2631878	1143.58	28.2565	3942.28
Protozoa	ENTA	Entamoeba histolytica	2021	Incidence	Number	QAT	Qatar	Eastern Mediterranean	All ages	2790766	1149.02	28.3909	3961.03
Protozoa	ENTA	Entamoeba histolytica	2021	Incidence	Number	ROU	Romania	Europe	<5 years	1009898	31.0877	0.768138	107.169
Protozoa	ENTA	Entamoeba histolytica	2021	Incidence	Number	ROU	Romania	Europe	≥5 years	18321998	7928.29	195.898	27331.3
Protozoa	ENTA	Entamoeba histolytica	2021	Incidence	Number	ROU	Romania	Europe	All ages	19331896	7959.38	196.666	27438.4
Protozoa	ENTA	Entamoeba histolytica	2021	Incidence	Number	RUS	Russia	Europe	<5 years	8173299	4588.81	654.745	14150.9
Protozoa	ENTA	Entamoeba histolytica	2021	Incidence	Number	RUS	Russia	Europe	≥5 years	138014673	58745	9893.97	205805
Protozoa	ENTA	Entamoeba histolytica	2021	Incidence	Number	RUS	Russia	Europe	All ages	146187972	63333.8	10759.7	219927
Protozoa	ENTA	Entamoeba histolytica	2021	Incidence	Number	RWA	Rwanda	Africa	<5 years	1841057	2356.47	463.225	6196.28
Protozoa	ENTA	Entamoeba histolytica	2021	Incidence	Number	RWA	Rwanda	Africa	≥5 years	11369999	67987.3	14058	195661
Protozoa	ENTA	Entamoeba histolytica	2021	Incidence	Number	RWA	Rwanda	Africa	All ages	13211056	70343.8	14700.8	199793
Protozoa	ENTA	Entamoeba histolytica	2021	Incidence	Number	SAU	Saudi Arabia	Eastern Mediterranean	<5 years	2722108	55.64	1.37479	191.808
Protozoa	ENTA	Entamoeba histolytica	2021	Incidence	Number	SAU	Saudi Arabia	Eastern Mediterranean	≥5 years	28451281	12779.2	315.757	44053.7
Protozoa	ENTA	Entamoeba histolytica	2021	Incidence	Number	SAU	Saudi Arabia	Eastern Mediterranean	All ages	31173389	12834.8	317.132	44245.5
Protozoa	ENTA	Entamoeba histolytica	2021	Incidence	Number	SDN	Sudan	Eastern Mediterranean	<5 years	7362872	26166.3	3603.54	76883.5
Protozoa	ENTA	Entamoeba histolytica	2021	Incidence	Number	SDN	Sudan	Eastern Mediterranean	≥5 years	40041293	164390	24045.7	504116
Protozoa	ENTA	Entamoeba histolytica	2021	Incidence	Number	SDN	Sudan	Eastern Mediterranean	All ages	47404165	190556	27980.3	588038
Protozoa	ENTA	Entamoeba histolytica	2021	Incidence	Number	SEAR	South-East Asian Region	South-East Asia	<5 years	170977499	414021	75770.3	1.11086e+06
Protozoa	ENTA	Entamoeba histolytica	2021	Incidence	Number	SEAR	South-East Asian Region	South-East Asia	≥5 years	1886724189	1.39817e+07	2.15527e+06	3.8472e+07
Protozoa	ENTA	Entamoeba histolytica	2021	Incidence	Number	SEAR	South-East Asian Region	South-East Asia	All ages	2057701688	1.43957e+07	2.28359e+06	3.92848e+07
Protozoa	ENTA	Entamoeba histolytica	2021	Incidence	Number	SEN	Senegal	Africa	<5 years	2408327	3951.23	698.553	10104.9
Protozoa	ENTA	Entamoeba histolytica	2021	Incidence	Number	SEN	Senegal	Africa	≥5 years	14598273	90325.3	15597.5	249413
Protozoa	ENTA	Entamoeba histolytica	2021	Incidence	Number	SEN	Senegal	Africa	All ages	17006600	94276.5	16260.4	257104
Protozoa	ENTA	Entamoeba histolytica	2021	Incidence	Number	SGP	Singapore	Western Pacific	<5 years	227200	7.84832	0.193922	27.0556
Protozoa	ENTA	Entamoeba histolytica	2021	Incidence	Number	SGP	Singapore	Western Pacific	≥5 years	5331329	2280.72	56.3538	7862.36
Protozoa	ENTA	Entamoeba histolytica	2021	Incidence	Number	SGP	Singapore	Western Pacific	All ages	5558529	2288.57	56.5478	7889.41
Protozoa	ENTA	Entamoeba histolytica	2021	Incidence	Number	SLB	Solomon Islands	Western Pacific	<5 years	102544	104.786	12.1192	305.754
Protozoa	ENTA	Entamoeba histolytica	2021	Incidence	Number	SLB	Solomon Islands	Western Pacific	≥5 years	650979	1575.39	190.136	5128.99
Protozoa	ENTA	Entamoeba histolytica	2021	Incidence	Number	SLB	Solomon Islands	Western Pacific	All ages	753523	1680.18	203.814	5435.07
Protozoa	ENTA	Entamoeba histolytica	2021	Incidence	Number	SLE	Sierra Leone	Africa	<5 years	1135524	1681.65	380.446	4209.2
Protozoa	ENTA	Entamoeba histolytica	2021	Incidence	Number	SLE	Sierra Leone	Africa	≥5 years	6868186	49016.3	11119.2	136551
Protozoa	ENTA	Entamoeba histolytica	2021	Incidence	Number	SLE	Sierra Leone	Africa	All ages	8003710	50698	11508.5	140300
Protozoa	ENTA	Entamoeba histolytica	2021	Incidence	Number	SLV	El Salvador	Americas	<5 years	509679	363.823	53.1331	1061.65
Protozoa	ENTA	Entamoeba histolytica	2021	Incidence	Number	SLV	El Salvador	Americas	≥5 years	5736509	6333.37	1008.45	18114.3
Protozoa	ENTA	Entamoeba histolytica	2021	Incidence	Number	SLV	El Salvador	Americas	All ages	6246188	6697.19	1063.82	19307.2
Protozoa	ENTA	Entamoeba histolytica	2021	Incidence	Number	SMR	San Marino	Europe	<5 years	1243	0.0447915	0.00110674	0.15441
Protozoa	ENTA	Entamoeba histolytica	2021	Incidence	Number	SMR	San Marino	Europe	≥5 years	33580	14.2926	0.353153	49.2711
Protozoa	ENTA	Entamoeba histolytica	2021	Incidence	Number	SMR	San Marino	Europe	All ages	34823	14.3374	0.35426	49.4255
Protozoa	ENTA	Entamoeba histolytica	2021	Incidence	Number	SOM	Somalia	Eastern Mediterranean	<5 years	3220258	3855.43	672.853	12005
Protozoa	ENTA	Entamoeba histolytica	2021	Incidence	Number	SOM	Somalia	Eastern Mediterranean	≥5 years	13750215	50756.7	8816.93	143776
Protozoa	ENTA	Entamoeba histolytica	2021	Incidence	Number	SOM	Somalia	Eastern Mediterranean	All ages	16970473	54612.1	9612.66	156831
Protozoa	ENTA	Entamoeba histolytica	2021	Incidence	Number	SRB	Serbia	Europe	<5 years	322498	115.133	17.4948	357.874
Protozoa	ENTA	Entamoeba histolytica	2021	Incidence	Number	SRB	Serbia	Europe	≥5 years	6554003	646.509	110.725	2185.62
Protozoa	ENTA	Entamoeba histolytica	2021	Incidence	Number	SRB	Serbia	Europe	All ages	6876501	761.642	131.735	2502.41
Protozoa	ENTA	Entamoeba histolytica	2021	Incidence	Number	SSD	South Sudan	Africa	<5 years	1420312	2709.21	667.445	7234.71
Protozoa	ENTA	Entamoeba histolytica	2021	Incidence	Number	SSD	South Sudan	Africa	≥5 years	9415788	56895	13886.2	148803
Protozoa	ENTA	Entamoeba histolytica	2021	Incidence	Number	SSD	South Sudan	Africa	All ages	10836100	59604.2	14632	157392
Protozoa	ENTA	Entamoeba histolytica	2021	Incidence	Number	STP	Sao Tome and Principe	Africa	<5 years	29705	9.61697	1.79199	23.7192
Protozoa	ENTA	Entamoeba histolytica	2021	Incidence	Number	STP	Sao Tome and Principe	Africa	≥5 years	190165	500.111	96.3803	1292.53
Protozoa	ENTA	Entamoeba histolytica	2021	Incidence	Number	STP	Sao Tome and Principe	Africa	All ages	219870	509.728	97.8282	1317.62
Protozoa	ENTA	Entamoeba histolytica	2021	Incidence	Number	SUR	Suriname	Americas	<5 years	53606	20.8167	3.17644	57.0349
Protozoa	ENTA	Entamoeba histolytica	2021	Incidence	Number	SUR	Suriname	Americas	≥5 years	561886	535.232	84.6643	1573.44
Protozoa	ENTA	Entamoeba histolytica	2021	Incidence	Number	SUR	Suriname	Americas	All ages	615492	556.048	88.1945	1636.86
Protozoa	ENTA	Entamoeba histolytica	2021	Incidence	Number	SVK	Slovakia	Europe	<5 years	293069	9.33255	0.230596	32.1722
Protozoa	ENTA	Entamoeba histolytica	2021	Incidence	Number	SVK	Slovakia	Europe	≥5 years	5162592	2236.89	55.2707	7711.24
Protozoa	ENTA	Entamoeba histolytica	2021	Incidence	Number	SVK	Slovakia	Europe	All ages	5455661	2246.22	55.5013	7743.41
Protozoa	ENTA	Entamoeba histolytica	2021	Incidence	Number	SVN	Slovenia	Europe	<5 years	100731	3.37493	0.0833903	11.6344
Protozoa	ENTA	Entamoeba histolytica	2021	Incidence	Number	SVN	Slovenia	Europe	≥5 years	2013369	867.048	21.4237	2988.98
Protozoa	ENTA	Entamoeba histolytica	2021	Incidence	Number	SVN	Slovenia	Europe	All ages	2114100	870.423	21.5071	3000.62
Protozoa	ENTA	Entamoeba histolytica	2021	Incidence	Number	SWE	Sweden	Europe	<5 years	595077	16.8526	0.416407	58.0962
Protozoa	ENTA	Entamoeba histolytica	2021	Incidence	Number	SWE	Sweden	Europe	≥5 years	9784420	4256.62	105.176	14673.9
Protozoa	ENTA	Entamoeba histolytica	2021	Incidence	Number	SWE	Sweden	Europe	All ages	10379497	4273.48	105.592	14732
Protozoa	ENTA	Entamoeba histolytica	2021	Incidence	Number	SWZ	Eswatini	Africa	<5 years	142424	224.946	40.3739	575.39
Protozoa	ENTA	Entamoeba histolytica	2021	Incidence	Number	SWZ	Eswatini	Africa	≥5 years	1057636	8066.89	1510.96	21059.6
Protozoa	ENTA	Entamoeba histolytica	2021	Incidence	Number	SWZ	Eswatini	Africa	All ages	1200060	8291.83	1559.72	21585
Protozoa	ENTA	Entamoeba histolytica	2021	Incidence	Number	SYC	Seychelles	Africa	<5 years	8652	10.6969	1.47901	28.7077
Protozoa	ENTA	Entamoeba histolytica	2021	Incidence	Number	SYC	Seychelles	Africa	≥5 years	112972	177.343	25.7147	490.567
Protozoa	ENTA	Entamoeba histolytica	2021	Incidence	Number	SYC	Seychelles	Africa	All ages	121624	188.04	27.2443	515.967
Protozoa	ENTA	Entamoeba histolytica	2021	Incidence	Number	SYR	Syria	Eastern Mediterranean	<5 years	1968057	1492.42	249.915	4842.15
Protozoa	ENTA	Entamoeba histolytica	2021	Incidence	Number	SYR	Syria	Eastern Mediterranean	≥5 years	19379895	25661.6	4544	77620.1
Protozoa	ENTA	Entamoeba histolytica	2021	Incidence	Number	SYR	Syria	Eastern Mediterranean	All ages	21347952	27154	4991.25	83161.2
Protozoa	ENTA	Entamoeba histolytica	2021	Incidence	Number	TCD	Chad	Africa	<5 years	3292794	6267.49	1588.41	16908.4
Protozoa	ENTA	Entamoeba histolytica	2021	Incidence	Number	TCD	Chad	Africa	≥5 years	14220806	65065.9	15851.1	166817
Protozoa	ENTA	Entamoeba histolytica	2021	Incidence	Number	TCD	Chad	Africa	All ages	17513600	71333.4	17529.9	183796
Protozoa	ENTA	Entamoeba histolytica	2021	Incidence	Number	TGO	Togo	Africa	<5 years	1304479	2959.3	620.488	7649.58
Protozoa	ENTA	Entamoeba histolytica	2021	Incidence	Number	TGO	Togo	Africa	≥5 years	7469084	51667	11414	141779
Protozoa	ENTA	Entamoeba histolytica	2021	Incidence	Number	TGO	Togo	Africa	All ages	8773563	54626.3	12178	148557
Protozoa	ENTA	Entamoeba histolytica	2021	Incidence	Number	THA	Thailand	South-East Asia	<5 years	3339072	7639.06	958.777	22908.5
Protozoa	ENTA	Entamoeba histolytica	2021	Incidence	Number	THA	Thailand	South-East Asia	≥5 years	68360596	242731	35666.1	808699
Protozoa	ENTA	Entamoeba histolytica	2021	Incidence	Number	THA	Thailand	South-East Asia	All ages	71699668	250370	37132.7	827308
Protozoa	ENTA	Entamoeba histolytica	2021	Incidence	Number	TJK	Tajikistan	Europe	<5 years	1320886	2374.03	287.064	7624.74
Protozoa	ENTA	Entamoeba histolytica	2021	Incidence	Number	TJK	Tajikistan	Europe	≥5 years	8536378	14983.2	1963.87	51264.2
Protozoa	ENTA	Entamoeba histolytica	2021	Incidence	Number	TJK	Tajikistan	Europe	All ages	9857264	17357.2	2356.28	58639.6
Protozoa	ENTA	Entamoeba histolytica	2021	Incidence	Number	TKM	Turkmenistan	Europe	<5 years	824779	631.536	72.3413	2301.55
Protozoa	ENTA	Entamoeba histolytica	2021	Incidence	Number	TKM	Turkmenistan	Europe	≥5 years	6197095	4002.91	558.622	14142.4
Protozoa	ENTA	Entamoeba histolytica	2021	Incidence	Number	TKM	Turkmenistan	Europe	All ages	7021874	4634.45	660.442	16570
Protozoa	ENTA	Entamoeba histolytica	2021	Incidence	Number	TLS	Timor-Leste	South-East Asia	<5 years	165907	579.063	94.3226	1562.87
Protozoa	ENTA	Entamoeba histolytica	2021	Incidence	Number	TLS	Timor-Leste	South-East Asia	≥5 years	1172626	4286.46	731.362	11525.7
Protozoa	ENTA	Entamoeba histolytica	2021	Incidence	Number	TLS	Timor-Leste	South-East Asia	All ages	1338533	4865.52	840.352	12560.2
Protozoa	ENTA	Entamoeba histolytica	2021	Incidence	Number	TON	Tonga	Western Pacific	<5 years	12004	8.25004	1.03297	23.1656
Protozoa	ENTA	Entamoeba histolytica	2021	Incidence	Number	TON	Tonga	Western Pacific	≥5 years	93707	163.854	23.6129	504.31
Protozoa	ENTA	Entamoeba histolytica	2021	Incidence	Number	TON	Tonga	Western Pacific	All ages	105711	172.104	25.372	526.084
Protozoa	ENTA	Entamoeba histolytica	2021	Incidence	Number	TTO	Trinidad and Tobago	Americas	<5 years	88296	2.33697	0.0577436	8.05626
Protozoa	ENTA	Entamoeba histolytica	2021	Incidence	Number	TTO	Trinidad and Tobago	Americas	≥5 years	1395406	608.537	15.0362	2097.81
Protozoa	ENTA	Entamoeba histolytica	2021	Incidence	Number	TTO	Trinidad and Tobago	Americas	All ages	1483702	610.874	15.0939	2105.87
Protozoa	ENTA	Entamoeba histolytica	2021	Incidence	Number	TUN	Tunisia	Eastern Mediterranean	<5 years	1006423	987.296	168.783	3028.06
Protozoa	ENTA	Entamoeba histolytica	2021	Incidence	Number	TUN	Tunisia	Eastern Mediterranean	≥5 years	11012757	13214.9	2238.88	38735.4
Protozoa	ENTA	Entamoeba histolytica	2021	Incidence	Number	TUN	Tunisia	Eastern Mediterranean	All ages	12019180	14202.2	2456.67	41543.4
Protozoa	ENTA	Entamoeba histolytica	2021	Incidence	Number	TUR	Turkey	Europe	<5 years	6426213	5622.04	759.032	17860.4
Protozoa	ENTA	Entamoeba histolytica	2021	Incidence	Number	TUR	Turkey	Europe	≥5 years	79998675	93479.7	12168	307248
Protozoa	ENTA	Entamoeba histolytica	2021	Incidence	Number	TUR	Turkey	Europe	All ages	86424888	99101.8	12835.9	323252
Protozoa	ENTA	Entamoeba histolytica	2021	Incidence	Number	TUV	Tuvalu	Western Pacific	<5 years	1155	0.91595	0.137641	2.41227
Protozoa	ENTA	Entamoeba histolytica	2021	Incidence	Number	TUV	Tuvalu	Western Pacific	≥5 years	9152	17.1912	2.84746	55.578
Protozoa	ENTA	Entamoeba histolytica	2021	Incidence	Number	TUV	Tuvalu	Western Pacific	All ages	10307	18.1071	2.96669	57.5864
Protozoa	ENTA	Entamoeba histolytica	2021	Incidence	Number	TZA	Tanzania	Africa	<5 years	10244414	8643.88	1409.62	22265.3
Protozoa	ENTA	Entamoeba histolytica	2021	Incidence	Number	TZA	Tanzania	Africa	≥5 years	51649772	259486	46225.6	695922
Protozoa	ENTA	Entamoeba histolytica	2021	Incidence	Number	TZA	Tanzania	Africa	All ages	61894186	268129	47985.2	717810
Protozoa	ENTA	Entamoeba histolytica	2021	Incidence	Number	UGA	Uganda	Africa	<5 years	7520272	11493.8	2370.8	30564.6
Protozoa	ENTA	Entamoeba histolytica	2021	Incidence	Number	UGA	Uganda	Africa	≥5 years	37657259	267314	58233.2	729253
Protozoa	ENTA	Entamoeba histolytica	2021	Incidence	Number	UGA	Uganda	Africa	All ages	45177531	278808	61010.9	753674
Protozoa	ENTA	Entamoeba histolytica	2021	Incidence	Number	UKR	Ukraine	Europe	<5 years	1876840	887.637	127.685	2665.27
Protozoa	ENTA	Entamoeba histolytica	2021	Incidence	Number	UKR	Ukraine	Europe	≥5 years	42647319	16729	2849.99	53911.2
Protozoa	ENTA	Entamoeba histolytica	2021	Incidence	Number	UKR	Ukraine	Europe	All ages	44524159	17616.6	2990.45	56134
Protozoa	ENTA	Entamoeba histolytica	2021	Incidence	Number	URY	Uruguay	Americas	<5 years	199596	4.92512	0.121694	16.9784
Protozoa	ENTA	Entamoeba histolytica	2021	Incidence	Number	URY	Uruguay	Americas	≥5 years	3200649	1395.03	34.4695	4809.11
Protozoa	ENTA	Entamoeba histolytica	2021	Incidence	Number	URY	Uruguay	Americas	All ages	3400245	1399.96	34.5912	4826.09
Protozoa	ENTA	Entamoeba histolytica	2021	Incidence	Number	USA	United States	Americas	<5 years	19176614	509.651	12.5928	1756.92
Protozoa	ENTA	Entamoeba histolytica	2021	Incidence	Number	USA	United States	Americas	≥5 years	320553275	139365	3443.53	480434
Protozoa	ENTA	Entamoeba histolytica	2021	Incidence	Number	USA	United States	Americas	All ages	339729889	139875	3456.12	482191
Protozoa	ENTA	Entamoeba histolytica	2021	Incidence	Number	UZB	Uzbekistan	Europe	<5 years	3867598	842.131	133.797	2615.84
Protozoa	ENTA	Entamoeba histolytica	2021	Incidence	Number	UZB	Uzbekistan	Europe	≥5 years	30036042	5826.89	976.168	18874.5
Protozoa	ENTA	Entamoeba histolytica	2021	Incidence	Number	UZB	Uzbekistan	Europe	All ages	33903640	6669.02	1089	21107.2
Protozoa	ENTA	Entamoeba histolytica	2021	Incidence	Number	VCT	Saint Vincent and the Grenadines	Americas	<5 years	7023	2.7044	0.404214	7.96385
Protozoa	ENTA	Entamoeba histolytica	2021	Incidence	Number	VCT	Saint Vincent and the Grenadines	Americas	≥5 years	96246	98.9115	15.5834	285.447
Protozoa	ENTA	Entamoeba histolytica	2021	Incidence	Number	VCT	Saint Vincent and the Grenadines	Americas	All ages	103269	101.616	16.0241	292.247
Protozoa	ENTA	Entamoeba histolytica	2021	Incidence	Number	VEN	Venezuela	Americas	<5 years	2332568	1580.07	160.795	4915.39
Protozoa	ENTA	Entamoeba histolytica	2021	Incidence	Number	VEN	Venezuela	Americas	≥5 years	25967834	33546.8	3818.88	116497
Protozoa	ENTA	Entamoeba histolytica	2021	Incidence	Number	VEN	Venezuela	Americas	All ages	28300402	35126.8	3956.09	122309
Protozoa	ENTA	Entamoeba histolytica	2021	Incidence	Number	VNM	Vietnam	Western Pacific	<5 years	7559504	9447.33	1018.08	29450.3
Protozoa	ENTA	Entamoeba histolytica	2021	Incidence	Number	VNM	Vietnam	Western Pacific	≥5 years	90978474	115787	14392.1	372104
Protozoa	ENTA	Entamoeba histolytica	2021	Incidence	Number	VNM	Vietnam	Western Pacific	All ages	98537978	125234	15571.5	397991
Protozoa	ENTA	Entamoeba histolytica	2021	Incidence	Number	VUT	Vanuatu	Western Pacific	<5 years	43592	41.1025	4.60192	120.125
Protozoa	ENTA	Entamoeba histolytica	2021	Incidence	Number	VUT	Vanuatu	Western Pacific	≥5 years	258784	458.938	59.1927	1426.96
Protozoa	ENTA	Entamoeba histolytica	2021	Incidence	Number	VUT	Vanuatu	Western Pacific	All ages	302376	500.04	64.0345	1522.45
Protozoa	ENTA	Entamoeba histolytica	2021	Incidence	Number	WPR	Western Pacific Region	Western Pacific	<5 years	111603724	46569.7	6876.29	124494
Protozoa	ENTA	Entamoeba histolytica	2021	Incidence	Number	WPR	Western Pacific Region	Western Pacific	≥5 years	1815467752	578480	141300	1.57193e+06
Protozoa	ENTA	Entamoeba histolytica	2021	Incidence	Number	WPR	Western Pacific Region	Western Pacific	All ages	1927071476	625050	151531	1.71005e+06
Protozoa	ENTA	Entamoeba histolytica	2021	Incidence	Number	WSM	Samoa	Western Pacific	<5 years	29490	26.8599	2.98677	76.5815
Protozoa	ENTA	Entamoeba histolytica	2021	Incidence	Number	WSM	Samoa	Western Pacific	≥5 years	183531	343.167	45.9389	1081.51
Protozoa	ENTA	Entamoeba histolytica	2021	Incidence	Number	WSM	Samoa	Western Pacific	All ages	213021	370.027	49.695	1154.07
Protozoa	ENTA	Entamoeba histolytica	2021	Incidence	Number	YEM	Yemen	Eastern Mediterranean	<5 years	5887959	12153.6	1876.04	35451.6
Protozoa	ENTA	Entamoeba histolytica	2021	Incidence	Number	YEM	Yemen	Eastern Mediterranean	≥5 years	30741088	57607.6	10102	169323
Protozoa	ENTA	Entamoeba histolytica	2021	Incidence	Number	YEM	Yemen	Eastern Mediterranean	All ages	36629047	69761.2	11697.4	203795
Protozoa	ENTA	Entamoeba histolytica	2021	Incidence	Number	ZAF	South Africa	Africa	<5 years	5613796	9501.64	1435.31	25683.2
Protozoa	ENTA	Entamoeba histolytica	2021	Incidence	Number	ZAF	South Africa	Africa	≥5 years	55431473	311988	42966	917217
Protozoa	ENTA	Entamoeba histolytica	2021	Incidence	Number	ZAF	South Africa	Africa	All ages	61045269	321489	44543.9	942862
Protozoa	ENTA	Entamoeba histolytica	2021	Incidence	Number	ZMB	Zambia	Africa	<5 years	3028306	4424.17	729.64	11016.3
Protozoa	ENTA	Entamoeba histolytica	2021	Incidence	Number	ZMB	Zambia	Africa	≥5 years	16303415	91652	15513.2	266956
Protozoa	ENTA	Entamoeba histolytica	2021	Incidence	Number	ZMB	Zambia	Africa	All ages	19331721	96076.2	16413.1	279999
Protozoa	ENTA	Entamoeba histolytica	2021	Incidence	Number	ZWE	Zimbabwe	Africa	<5 years	2246932	1915.68	336.481	4833.18
Protozoa	ENTA	Entamoeba histolytica	2021	Incidence	Number	ZWE	Zimbabwe	Africa	≥5 years	13412636	60005.3	10828.2	157000
Protozoa	ENTA	Entamoeba histolytica	2021	Incidence	Number	ZWE	Zimbabwe	Africa	All ages	15659568	61921	11186.8	161089
Protozoa	ENTA	Entamoeba histolytica	2021	Incidence	Rate per 100,000	AFG	Afghanistan	Eastern Mediterranean	<5 years	6552330	145.358	23.3619	437.027
Protozoa	ENTA	Entamoeba histolytica	2021	Incidence	Rate per 100,000	AFG	Afghanistan	Eastern Mediterranean	≥5 years	33155678	137.51	22.2052	405.887
Protozoa	ENTA	Entamoeba histolytica	2021	Incidence	Rate per 100,000	AFG	Afghanistan	Eastern Mediterranean	All ages	39708008	138.805	23.1511	421.773
Protozoa	ENTA	Entamoeba histolytica	2021	Incidence	Rate per 100,000	AFR	African Region	Africa	<5 years	177282041	161.889	37.0543	365.417
Protozoa	ENTA	Entamoeba histolytica	2021	Incidence	Rate per 100,000	AFR	African Region	Africa	≥5 years	986825414	491.605	109.455	1200.62
Protozoa	ENTA	Entamoeba histolytica	2021	Incidence	Rate per 100,000	AFR	African Region	Africa	All ages	1164107455	441.393	102.184	1069
Protozoa	ENTA	Entamoeba histolytica	2021	Incidence	Rate per 100,000	AGO	Angola	Africa	<5 years	5883932	142.421	27.7413	355.189
Protozoa	ENTA	Entamoeba histolytica	2021	Incidence	Rate per 100,000	AGO	Angola	Africa	≥5 years	28097824	398.702	75.435	1060.55
Protozoa	ENTA	Entamoeba histolytica	2021	Incidence	Rate per 100,000	AGO	Angola	Africa	All ages	33981756	354.327	69.7385	941.725
Protozoa	ENTA	Entamoeba histolytica	2021	Incidence	Rate per 100,000	ALB	Albania	Europe	<5 years	155572	51.8217	6.02961	178.473
Protozoa	ENTA	Entamoeba histolytica	2021	Incidence	Rate per 100,000	ALB	Albania	Europe	≥5 years	2710132	8.7041	1.1209	31.3679
Protozoa	ENTA	Entamoeba histolytica	2021	Incidence	Rate per 100,000	ALB	Albania	Europe	All ages	2865704	11.0448	1.40993	39.2577
Protozoa	ENTA	Entamoeba histolytica	2021	Incidence	Rate per 100,000	AMR	Region of the Americas	Americas	<5 years	70289682	52.7408	8.57043	148.917
Protozoa	ENTA	Entamoeba histolytica	2021	Incidence	Rate per 100,000	AMR	Region of the Americas	Americas	≥5 years	951558105	68.7833	17.4308	178.234
Protozoa	ENTA	Entamoeba histolytica	2021	Incidence	Rate per 100,000	AMR	Region of the Americas	Americas	All ages	1021847787	67.6798	16.9426	173.37
Protozoa	ENTA	Entamoeba histolytica	2021	Incidence	Rate per 100,000	AND	Andorra	Europe	<5 years	2541	3.56483	0.0880824	12.2891
Protozoa	ENTA	Entamoeba histolytica	2021	Incidence	Rate per 100,000	AND	Andorra	Europe	≥5 years	75070	42.4452	1.04877	146.322
Protozoa	ENTA	Entamoeba histolytica	2021	Incidence	Rate per 100,000	AND	Andorra	Europe	All ages	77611	41.1723	1.01732	141.933
Protozoa	ENTA	Entamoeba histolytica	2021	Incidence	Rate per 100,000	ARE	United Arab Emirates	Eastern Mediterranean	<5 years	535127	3.07543	0.0759901	10.602
Protozoa	ENTA	Entamoeba histolytica	2021	Incidence	Rate per 100,000	ARE	United Arab Emirates	Eastern Mediterranean	≥5 years	9003827	43.4365	1.07326	149.739
Protozoa	ENTA	Entamoeba histolytica	2021	Incidence	Rate per 100,000	ARE	United Arab Emirates	Eastern Mediterranean	All ages	9538954	41.1723	1.01732	141.933
Protozoa	ENTA	Entamoeba histolytica	2021	Incidence	Rate per 100,000	ARG	Argentina	Americas	<5 years	3260479	65.2348	9.58054	196.046
Protozoa	ENTA	Entamoeba histolytica	2021	Incidence	Rate per 100,000	ARG	Argentina	Americas	≥5 years	42007300	59.7567	9.41726	178.515
Protozoa	ENTA	Entamoeba histolytica	2021	Incidence	Rate per 100,000	ARG	Argentina	Americas	All ages	45267779	60.1512	9.45773	181.644
Protozoa	ENTA	Entamoeba histolytica	2021	Incidence	Rate per 100,000	ARM	Armenia	Europe	<5 years	183346	79.9277	9.67388	284.906
Protozoa	ENTA	Entamoeba histolytica	2021	Incidence	Rate per 100,000	ARM	Armenia	Europe	≥5 years	2697950	45.5994	6.27572	160.05
Protozoa	ENTA	Entamoeba histolytica	2021	Incidence	Rate per 100,000	ARM	Armenia	Europe	All ages	2881296	47.7838	6.76261	163.057
Protozoa	ENTA	Entamoeba histolytica	2021	Incidence	Rate per 100,000	ATG	Antigua and Barbuda	Americas	<5 years	5220	2.53633	0.0626694	8.7435
Protozoa	ENTA	Entamoeba histolytica	2021	Incidence	Rate per 100,000	ATG	Antigua and Barbuda	Americas	≥5 years	86880	43.4936	1.07467	149.936
Protozoa	ENTA	Entamoeba histolytica	2021	Incidence	Rate per 100,000	ATG	Antigua and Barbuda	Americas	All ages	92100	41.1723	1.01732	141.933
Protozoa	ENTA	Entamoeba histolytica	2021	Incidence	Rate per 100,000	AUS	Australia	Western Pacific	<5 years	1532151	2.71228	0.067017	9.35006
Protozoa	ENTA	Entamoeba histolytica	2021	Incidence	Rate per 100,000	AUS	Australia	Western Pacific	≥5 years	24299517	43.5973	1.07723	150.293
Protozoa	ENTA	Entamoeba histolytica	2021	Incidence	Rate per 100,000	AUS	Australia	Western Pacific	All ages	25831668	41.1723	1.01732	141.933
Protozoa	ENTA	Entamoeba histolytica	2021	Incidence	Rate per 100,000	AUT	Austria	Europe	<5 years	434253	3.42304	0.0845791	11.8003
Protozoa	ENTA	Entamoeba histolytica	2021	Incidence	Rate per 100,000	AUT	Austria	Europe	≥5 years	8506609	43.0993	1.06493	148.577
Protozoa	ENTA	Entamoeba histolytica	2021	Incidence	Rate per 100,000	AUT	Austria	Europe	All ages	8940862	41.1723	1.01732	141.933
Protozoa	ENTA	Entamoeba histolytica	2021	Incidence	Rate per 100,000	AZE	Azerbaijan	Europe	<5 years	718210	65.569	9.51034	209.742
Protozoa	ENTA	Entamoeba histolytica	2021	Incidence	Rate per 100,000	AZE	Azerbaijan	Europe	≥5 years	9491548	43.8645	7.5524	155.317
Protozoa	ENTA	Entamoeba histolytica	2021	Incidence	Rate per 100,000	AZE	Azerbaijan	Europe	All ages	10209758	45.3913	7.887	158.461
Protozoa	ENTA	Entamoeba histolytica	2021	Incidence	Rate per 100,000	BDI	Burundi	Africa	<5 years	2131960	252.926	50.0505	672.602
Protozoa	ENTA	Entamoeba histolytica	2021	Incidence	Rate per 100,000	BDI	Burundi	Africa	≥5 years	10660806	735.935	149.272	2024.83
Protozoa	ENTA	Entamoeba histolytica	2021	Incidence	Rate per 100,000	BDI	Burundi	Africa	All ages	12792766	655.44	138.217	1815.49
Protozoa	ENTA	Entamoeba histolytica	2021	Incidence	Rate per 100,000	BEL	Belgium	Europe	<5 years	600244	2.95526	0.0730208	10.1877
Protozoa	ENTA	Entamoeba histolytica	2021	Incidence	Rate per 100,000	BEL	Belgium	Europe	≥5 years	10955907	43.2661	1.06905	149.151
Protozoa	ENTA	Entamoeba histolytica	2021	Incidence	Rate per 100,000	BEL	Belgium	Europe	All ages	11556151	41.1723	1.01732	141.933
Protozoa	ENTA	Entamoeba histolytica	2021	Incidence	Rate per 100,000	BEN	Benin	Africa	<5 years	2126674	112.302	20.6044	269.148
Protozoa	ENTA	Entamoeba histolytica	2021	Incidence	Rate per 100,000	BEN	Benin	Africa	≥5 years	11115325	487.302	101.832	1273.98
Protozoa	ENTA	Entamoeba histolytica	2021	Incidence	Rate per 100,000	BEN	Benin	Africa	All ages	13241999	427.077	89.9546	1108.96
Protozoa	ENTA	Entamoeba histolytica	2021	Incidence	Rate per 100,000	BFA	Burkina Faso	Africa	<5 years	3398244	180.916	32.81	485.282
Protozoa	ENTA	Entamoeba histolytica	2021	Incidence	Rate per 100,000	BFA	Burkina Faso	Africa	≥5 years	18339801	606.649	118.886	1767.9
Protozoa	ENTA	Entamoeba histolytica	2021	Incidence	Rate per 100,000	BFA	Burkina Faso	Africa	All ages	21738045	540.096	109.636	1557.56
Protozoa	ENTA	Entamoeba histolytica	2021	Incidence	Rate per 100,000	BGD	Bangladesh	South-East Asia	<5 years	15995937	34.6912	5.92396	105.052
Protozoa	ENTA	Entamoeba histolytica	2021	Incidence	Rate per 100,000	BGD	Bangladesh	South-East Asia	≥5 years	150978489	246.647	37.6412	679.245
Protozoa	ENTA	Entamoeba histolytica	2021	Incidence	Rate per 100,000	BGD	Bangladesh	South-East Asia	All ages	166974426	226.342	34.5784	624.965
Protozoa	ENTA	Entamoeba histolytica	2021	Incidence	Rate per 100,000	BGR	Bulgaria	Europe	<5 years	314372	30.5831	4.88354	100.425
Protozoa	ENTA	Entamoeba histolytica	2021	Incidence	Rate per 100,000	BGR	Bulgaria	Europe	≥5 years	6601735	3.92034	0.631737	12.7049
Protozoa	ENTA	Entamoeba histolytica	2021	Incidence	Rate per 100,000	BGR	Bulgaria	Europe	All ages	6916107	5.1323	0.813424	16.4887
Protozoa	ENTA	Entamoeba histolytica	2021	Incidence	Rate per 100,000	BHR	Bahrain	Eastern Mediterranean	<5 years	98814	2.54591	0.0629063	8.77655
Protozoa	ENTA	Entamoeba histolytica	2021	Incidence	Rate per 100,000	BHR	Bahrain	Eastern Mediterranean	≥5 years	1389322	43.9195	1.0852	151.404
Protozoa	ENTA	Entamoeba histolytica	2021	Incidence	Rate per 100,000	BHR	Bahrain	Eastern Mediterranean	All ages	1488136	41.1723	1.01732	141.933
Protozoa	ENTA	Entamoeba histolytica	2021	Incidence	Rate per 100,000	BHS	Bahamas	Americas	<5 years	22219	2.50524	0.0619014	8.63634
Protozoa	ENTA	Entamoeba histolytica	2021	Incidence	Rate per 100,000	BHS	Bahamas	Americas	≥5 years	373965	43.4697	1.07408	149.853
Protozoa	ENTA	Entamoeba histolytica	2021	Incidence	Rate per 100,000	BHS	Bahamas	Americas	All ages	396184	41.1723	1.01732	141.933
Protozoa	ENTA	Entamoeba histolytica	2021	Incidence	Rate per 100,000	BIH	Bosnia and Herzegovina	Europe	<5 years	138380	40.1851	5.99898	128.289
Protozoa	ENTA	Entamoeba histolytica	2021	Incidence	Rate per 100,000	BIH	Bosnia and Herzegovina	Europe	≥5 years	3136297	6.79128	1.13819	23.6671
Protozoa	ENTA	Entamoeba histolytica	2021	Incidence	Rate per 100,000	BIH	Bosnia and Herzegovina	Europe	All ages	3274677	8.20242	1.43397	27.3081
Protozoa	ENTA	Entamoeba histolytica	2021	Incidence	Rate per 100,000	BLR	Belarus	Europe	<5 years	483772	101.387	14.959	318.309
Protozoa	ENTA	Entamoeba histolytica	2021	Incidence	Rate per 100,000	BLR	Belarus	Europe	≥5 years	8817946	39.8092	6.66165	139.253
Protozoa	ENTA	Entamoeba histolytica	2021	Incidence	Rate per 100,000	BLR	Belarus	Europe	All ages	9301718	43.0118	7.32269	148.025
Protozoa	ENTA	Entamoeba histolytica	2021	Incidence	Rate per 100,000	BLZ	Belize	Americas	<5 years	37999	43.2826	6.32693	123.804
Protozoa	ENTA	Entamoeba histolytica	2021	Incidence	Rate per 100,000	BLZ	Belize	Americas	≥5 years	355342	106.63	16.4412	302.682
Protozoa	ENTA	Entamoeba histolytica	2021	Incidence	Rate per 100,000	BLZ	Belize	Americas	All ages	393341	100.51	15.5785	282.351
Protozoa	ENTA	Entamoeba histolytica	2021	Incidence	Rate per 100,000	BOL	Bolivia	Americas	<5 years	1246090	55.2669	7.6853	154.131
Protozoa	ENTA	Entamoeba histolytica	2021	Incidence	Rate per 100,000	BOL	Bolivia	Americas	≥5 years	10633816	62.9669	9.15144	186.448
Protozoa	ENTA	Entamoeba histolytica	2021	Incidence	Rate per 100,000	BOL	Bolivia	Americas	All ages	11879906	62.1592	9.0393	183.657
Protozoa	ENTA	Entamoeba histolytica	2021	Incidence	Rate per 100,000	BRA	Brazil	Americas	<5 years	13953647	80.2397	12.2469	247.644
Protozoa	ENTA	Entamoeba histolytica	2021	Incidence	Rate per 100,000	BRA	Brazil	Americas	≥5 years	195241112	75.7065	10.8255	241.104
Protozoa	ENTA	Entamoeba histolytica	2021	Incidence	Rate per 100,000	BRA	Brazil	Americas	All ages	209194759	76.0089	11.1053	241.083
Protozoa	ENTA	Entamoeba histolytica	2021	Incidence	Rate per 100,000	BRB	Barbados	Americas	<5 years	15991	2.68831	0.0664249	9.26745
Protozoa	ENTA	Entamoeba histolytica	2021	Incidence	Rate per 100,000	BRB	Barbados	Americas	≥5 years	265962	43.4861	1.07449	149.91
Protozoa	ENTA	Entamoeba histolytica	2021	Incidence	Rate per 100,000	BRB	Barbados	Americas	All ages	281953	41.1723	1.01732	141.933
Protozoa	ENTA	Entamoeba histolytica	2021	Incidence	Rate per 100,000	BRN	Brunei	Western Pacific	<5 years	32084	2.25846	0.0558037	7.78561
Protozoa	ENTA	Entamoeba histolytica	2021	Incidence	Rate per 100,000	BRN	Brunei	Western Pacific	≥5 years	417646	44.1617	1.09118	152.239
Protozoa	ENTA	Entamoeba histolytica	2021	Incidence	Rate per 100,000	BRN	Brunei	Western Pacific	All ages	449730	41.1723	1.01732	141.933
Protozoa	ENTA	Entamoeba histolytica	2021	Incidence	Rate per 100,000	BTN	Bhutan	South-East Asia	<5 years	50098	53.9346	10.3421	150.985
Protozoa	ENTA	Entamoeba histolytica	2021	Incidence	Rate per 100,000	BTN	Bhutan	South-East Asia	≥5 years	722620	221.624	42.9781	612.662
Protozoa	ENTA	Entamoeba histolytica	2021	Incidence	Rate per 100,000	BTN	Bhutan	South-East Asia	All ages	772718	210.752	40.8398	583.475
Protozoa	ENTA	Entamoeba histolytica	2021	Incidence	Rate per 100,000	BWA	Botswana	Africa	<5 years	278050	189.232	28.0047	485.678
Protozoa	ENTA	Entamoeba histolytica	2021	Incidence	Rate per 100,000	BWA	Botswana	Africa	≥5 years	2104985	619.093	102.324	1662.49
Protozoa	ENTA	Entamoeba histolytica	2021	Incidence	Rate per 100,000	BWA	Botswana	Africa	All ages	2383035	568.937	94.4887	1520.52
Protozoa	ENTA	Entamoeba histolytica	2021	Incidence	Rate per 100,000	CAF	Central African Republic	Africa	<5 years	934108	182.533	29.9617	517.956
Protozoa	ENTA	Entamoeba histolytica	2021	Incidence	Rate per 100,000	CAF	Central African Republic	Africa	≥5 years	4158605	343.769	62.8465	1064.16
Protozoa	ENTA	Entamoeba histolytica	2021	Incidence	Rate per 100,000	CAF	Central African Republic	Africa	All ages	5092713	314.195	58.5055	945.205
Protozoa	ENTA	Entamoeba histolytica	2021	Incidence	Rate per 100,000	CAN	Canada	Americas	<5 years	1913041	3.09586	0.0764949	10.6724
Protozoa	ENTA	Entamoeba histolytica	2021	Incidence	Rate per 100,000	CAN	Canada	Americas	≥5 years	36412280	43.1728	1.06674	148.83
Protozoa	ENTA	Entamoeba histolytica	2021	Incidence	Rate per 100,000	CAN	Canada	Americas	All ages	38325321	41.1723	1.01732	141.933
Protozoa	ENTA	Entamoeba histolytica	2021	Incidence	Rate per 100,000	CHE	Switzerland	Europe	<5 years	437111	3.30958	0.0817756	11.4091
Protozoa	ENTA	Entamoeba histolytica	2021	Incidence	Rate per 100,000	CHE	Switzerland	Europe	≥5 years	8235625	43.1819	1.06697	148.861
Protozoa	ENTA	Entamoeba histolytica	2021	Incidence	Rate per 100,000	CHE	Switzerland	Europe	All ages	8672736	41.1723	1.01732	141.933
Protozoa	ENTA	Entamoeba histolytica	2021	Incidence	Rate per 100,000	CHL	Chile	Americas	<5 years	1099165	2.67128	0.066004	9.20873
Protozoa	ENTA	Entamoeba histolytica	2021	Incidence	Rate per 100,000	CHL	Chile	Americas	≥5 years	18310669	43.4834	1.07442	149.901
Protozoa	ENTA	Entamoeba histolytica	2021	Incidence	Rate per 100,000	CHL	Chile	Americas	All ages	19409834	41.1723	1.01732	141.933
Protozoa	ENTA	Entamoeba histolytica	2021	Incidence	Rate per 100,000	CHN	China	Western Pacific	<5 years	77746828	17.034	2.24771	53.777
Protozoa	ENTA	Entamoeba histolytica	2021	Incidence	Rate per 100,000	CHN	China	Western Pacific	≥5 years	1349029514	13.2849	1.85574	41.3095
Protozoa	ENTA	Entamoeba histolytica	2021	Incidence	Rate per 100,000	CHN	China	Western Pacific	All ages	1426776342	13.4892	1.91607	42.2022
Protozoa	ENTA	Entamoeba histolytica	2021	Incidence	Rate per 100,000	CIV	Cote d'Ivoire	Africa	<5 years	4544560	115.591	22.3808	269.045
Protozoa	ENTA	Entamoeba histolytica	2021	Incidence	Rate per 100,000	CIV	Cote d'Ivoire	Africa	≥5 years	24728429	426.994	93.1127	1122.77
Protozoa	ENTA	Entamoeba histolytica	2021	Incidence	Rate per 100,000	CIV	Cote d'Ivoire	Africa	All ages	29272989	378.649	83.3583	986.142
Protozoa	ENTA	Entamoeba histolytica	2021	Incidence	Rate per 100,000	CMR	Cameroon	Africa	<5 years	4264185	170.822	32.456	468.547
Protozoa	ENTA	Entamoeba histolytica	2021	Incidence	Rate per 100,000	CMR	Cameroon	Africa	≥5 years	22299622	479.112	95.8735	1351.35
Protozoa	ENTA	Entamoeba histolytica	2021	Incidence	Rate per 100,000	CMR	Cameroon	Africa	All ages	26563807	429.624	85.4416	1196.43
Protozoa	ENTA	Entamoeba histolytica	2021	Incidence	Rate per 100,000	COD	Democratic Republic of Congo	Africa	<5 years	17939317	173.152	40.262	425.541
Protozoa	ENTA	Entamoeba histolytica	2021	Incidence	Rate per 100,000	COD	Democratic Republic of Congo	Africa	≥5 years	79627923	396.673	96.6552	1088.97
Protozoa	ENTA	Entamoeba histolytica	2021	Incidence	Rate per 100,000	COD	Democratic Republic of Congo	Africa	All ages	97567240	355.575	88.4198	959.33
Protozoa	ENTA	Entamoeba histolytica	2021	Incidence	Rate per 100,000	COG	Congo	Africa	<5 years	862894	127.945	27.3639	311.307
Protozoa	ENTA	Entamoeba histolytica	2021	Incidence	Rate per 100,000	COG	Congo	Africa	≥5 years	4959406	381.223	72.537	1023.43
Protozoa	ENTA	Entamoeba histolytica	2021	Incidence	Rate per 100,000	COG	Congo	Africa	All ages	5822300	343.686	66.0515	919.727
Protozoa	ENTA	Entamoeba histolytica	2021	Incidence	Rate per 100,000	COK	Cook Islands	Western Pacific	<5 years	1158	2.02184	0.0499572	6.96991
Protozoa	ENTA	Entamoeba histolytica	2021	Incidence	Rate per 100,000	COK	Cook Islands	Western Pacific	≥5 years	14237	44.3567	1.096	152.911
Protozoa	ENTA	Entamoeba histolytica	2021	Incidence	Rate per 100,000	COK	Cook Islands	Western Pacific	All ages	15395	41.1723	1.01732	141.933
Protozoa	ENTA	Entamoeba histolytica	2021	Incidence	Rate per 100,000	COL	Colombia	Americas	<5 years	3504178	114.578	16.8654	345.18
Protozoa	ENTA	Entamoeba histolytica	2021	Incidence	Rate per 100,000	COL	Colombia	Americas	≥5 years	47428886	105.385	15.6312	323.987
Protozoa	ENTA	Entamoeba histolytica	2021	Incidence	Rate per 100,000	COL	Colombia	Americas	All ages	50933064	106.017	15.6802	325.436
Protozoa	ENTA	Entamoeba histolytica	2021	Incidence	Rate per 100,000	COM	Comoros	Africa	<5 years	112075	101.486	21.2444	269.238
Protozoa	ENTA	Entamoeba histolytica	2021	Incidence	Rate per 100,000	COM	Comoros	Africa	≥5 years	698165	330.194	62.3848	912.733
Protozoa	ENTA	Entamoeba histolytica	2021	Incidence	Rate per 100,000	COM	Comoros	Africa	All ages	810240	298.559	56.5886	824.146
Protozoa	ENTA	Entamoeba histolytica	2021	Incidence	Rate per 100,000	CPV	Cape Verde	Africa	<5 years	47867	31.6167	6.79691	80.6156
Protozoa	ENTA	Entamoeba histolytica	2021	Incidence	Rate per 100,000	CPV	Cape Verde	Africa	≥5 years	466996	208.098	39.0017	583.444
Protozoa	ENTA	Entamoeba histolytica	2021	Incidence	Rate per 100,000	CPV	Cape Verde	Africa	All ages	514863	191.691	35.8421	534.826
Protozoa	ENTA	Entamoeba histolytica	2021	Incidence	Rate per 100,000	CRI	Costa Rica	Americas	<5 years	322758	142.155	20.4086	436.283
Protozoa	ENTA	Entamoeba histolytica	2021	Incidence	Rate per 100,000	CRI	Costa Rica	Americas	≥5 years	4726664	222.938	32.6908	668.249
Protozoa	ENTA	Entamoeba histolytica	2021	Incidence	Rate per 100,000	CRI	Costa Rica	Americas	All ages	5049422	217.774	31.9823	654.332
Protozoa	ENTA	Entamoeba histolytica	2021	Incidence	Rate per 100,000	CUB	Cuba	Americas	<5 years	548654	60.8903	8.61765	182.455
Protozoa	ENTA	Entamoeba histolytica	2021	Incidence	Rate per 100,000	CUB	Cuba	Americas	≥5 years	10615311	116.323	18.3637	345.463
Protozoa	ENTA	Entamoeba histolytica	2021	Incidence	Rate per 100,000	CUB	Cuba	Americas	All ages	11163965	113.599	17.9853	339.323
Protozoa	ENTA	Entamoeba histolytica	2021	Incidence	Rate per 100,000	CYP	Cyprus	Europe	<5 years	72714	3.13732	0.0775194	10.8153
Protozoa	ENTA	Entamoeba histolytica	2021	Incidence	Rate per 100,000	CYP	Cyprus	Europe	≥5 years	1237277	43.4076	1.07255	149.639
Protozoa	ENTA	Entamoeba histolytica	2021	Incidence	Rate per 100,000	CYP	Cyprus	Europe	All ages	1309991	41.1723	1.01732	141.933
Protozoa	ENTA	Entamoeba histolytica	2021	Incidence	Rate per 100,000	CZE	Czechia	Europe	<5 years	561541	3.18352	0.0786608	10.9746
Protozoa	ENTA	Entamoeba histolytica	2021	Incidence	Rate per 100,000	CZE	Czechia	Europe	≥5 years	9981276	43.3095	1.07012	149.301
Protozoa	ENTA	Entamoeba histolytica	2021	Incidence	Rate per 100,000	CZE	Czechia	Europe	All ages	10542817	41.1723	1.01732	141.933
Protozoa	ENTA	Entamoeba histolytica	2021	Incidence	Rate per 100,000	DEU	Germany	Europe	<5 years	3991150	3.5692	0.0881905	12.3041
Protozoa	ENTA	Entamoeba histolytica	2021	Incidence	Rate per 100,000	DEU	Germany	Europe	≥5 years	79631460	43.057	1.06388	148.431
Protozoa	ENTA	Entamoeba histolytica	2021	Incidence	Rate per 100,000	DEU	Germany	Europe	All ages	83622610	41.1723	1.01732	141.933
Protozoa	ENTA	Entamoeba histolytica	2021	Incidence	Rate per 100,000	DJI	Djibouti	Eastern Mediterranean	<5 years	114307	134.889	22.6054	377.489
Protozoa	ENTA	Entamoeba histolytica	2021	Incidence	Rate per 100,000	DJI	Djibouti	Eastern Mediterranean	≥5 years	999012	648.82	121.64	1867.86
Protozoa	ENTA	Entamoeba histolytica	2021	Incidence	Rate per 100,000	DJI	Djibouti	Eastern Mediterranean	All ages	1113319	596.054	111.694	1709.89
Protozoa	ENTA	Entamoeba histolytica	2021	Incidence	Rate per 100,000	DMA	Dominica	Americas	<5 years	3848	35.6059	5.2508	104.951
Protozoa	ENTA	Entamoeba histolytica	2021	Incidence	Rate per 100,000	DMA	Dominica	Americas	≥5 years	63571	84.949	13.2082	243.385
Protozoa	ENTA	Entamoeba histolytica	2021	Incidence	Rate per 100,000	DMA	Dominica	Americas	All ages	67419	82.1327	12.8185	234.323
Protozoa	ENTA	Entamoeba histolytica	2021	Incidence	Rate per 100,000	DNK	Denmark	Europe	<5 years	309837	2.98186	0.0736779	10.2794
Protozoa	ENTA	Entamoeba histolytica	2021	Incidence	Rate per 100,000	DNK	Denmark	Europe	≥5 years	5530279	43.3119	1.07018	149.309
Protozoa	ENTA	Entamoeba histolytica	2021	Incidence	Rate per 100,000	DNK	Denmark	Europe	All ages	5840116	41.1723	1.01732	141.933
Protozoa	ENTA	Entamoeba histolytica	2021	Incidence	Rate per 100,000	DOM	Dominican Republic	Americas	<5 years	1022529	72.7586	11.2152	200.278
Protozoa	ENTA	Entamoeba histolytica	2021	Incidence	Rate per 100,000	DOM	Dominican Republic	Americas	≥5 years	10045498	135.95	20.3778	405.265
Protozoa	ENTA	Entamoeba histolytica	2021	Incidence	Rate per 100,000	DOM	Dominican Republic	Americas	All ages	11068027	130.112	19.5458	387.625
Protozoa	ENTA	Entamoeba histolytica	2021	Incidence	Rate per 100,000	DZA	Algeria	Africa	<5 years	4993262	49.299	10.5578	121.15
Protozoa	ENTA	Entamoeba histolytica	2021	Incidence	Rate per 100,000	DZA	Algeria	Africa	≥5 years	39405500	80.7187	14.4755	224.247
Protozoa	ENTA	Entamoeba histolytica	2021	Incidence	Rate per 100,000	DZA	Algeria	Africa	All ages	44398762	77.1851	14.084	210.723
Protozoa	ENTA	Entamoeba histolytica	2021	Incidence	Rate per 100,000	ECU	Ecuador	Americas	<5 years	1457247	49.2537	8.0479	139.874
Protozoa	ENTA	Entamoeba histolytica	2021	Incidence	Rate per 100,000	ECU	Ecuador	Americas	≥5 years	16161877	78.635	12.2895	236.009
Protozoa	ENTA	Entamoeba histolytica	2021	Incidence	Rate per 100,000	ECU	Ecuador	Americas	All ages	17619124	76.2049	12.4409	225.385
Protozoa	ENTA	Entamoeba histolytica	2021	Incidence	Rate per 100,000	EGY	Egypt	Eastern Mediterranean	<5 years	12473264	150.887	21.3735	488.655
Protozoa	ENTA	Entamoeba histolytica	2021	Incidence	Rate per 100,000	EGY	Egypt	Eastern Mediterranean	≥5 years	97697387	117.407	16.8474	378.36
Protozoa	ENTA	Entamoeba histolytica	2021	Incidence	Rate per 100,000	EGY	Egypt	Eastern Mediterranean	All ages	110170651	121.197	18.9305	388.1
Protozoa	ENTA	Entamoeba histolytica	2021	Incidence	Rate per 100,000	EMR	Eastern Mediterranean Region	Eastern Mediterranean	<5 years	91906683	198.704	36.0794	559.78
Protozoa	ENTA	Entamoeba histolytica	2021	Incidence	Rate per 100,000	EMR	Eastern Mediterranean Region	Eastern Mediterranean	≥5 years	675583461	287.436	52.6488	827.161
Protozoa	ENTA	Entamoeba histolytica	2021	Incidence	Rate per 100,000	EMR	Eastern Mediterranean Region	Eastern Mediterranean	All ages	767490144	276.81	49.9673	787.588
Protozoa	ENTA	Entamoeba histolytica	2021	Incidence	Rate per 100,000	ERI	Eritrea	Africa	<5 years	448271	220.465	43.6528	593.487
Protozoa	ENTA	Entamoeba histolytica	2021	Incidence	Rate per 100,000	ERI	Eritrea	Africa	≥5 years	2872200	1022.54	210.207	3006.35
Protozoa	ENTA	Entamoeba histolytica	2021	Incidence	Rate per 100,000	ERI	Eritrea	Africa	All ages	3320471	914.261	189.401	2668.01
Protozoa	ENTA	Entamoeba histolytica	2021	Incidence	Rate per 100,000	ESP	Spain	Europe	<5 years	1920154	3.44167	0.0850393	11.8645
Protozoa	ENTA	Entamoeba histolytica	2021	Incidence	Rate per 100,000	ESP	Spain	Europe	≥5 years	45801752	42.7541	1.0564	147.386
Protozoa	ENTA	Entamoeba histolytica	2021	Incidence	Rate per 100,000	ESP	Spain	Europe	All ages	47721906	41.1723	1.01732	141.933
Protozoa	ENTA	Entamoeba histolytica	2021	Incidence	Rate per 100,000	EST	Estonia	Europe	<5 years	70331	3.09583	0.0764941	10.6723
Protozoa	ENTA	Entamoeba histolytica	2021	Incidence	Rate per 100,000	EST	Estonia	Europe	≥5 years	1260151	43.2974	1.06982	149.259
Protozoa	ENTA	Entamoeba histolytica	2021	Incidence	Rate per 100,000	EST	Estonia	Europe	All ages	1330482	41.1723	1.01732	141.933
Protozoa	ENTA	Entamoeba histolytica	2021	Incidence	Rate per 100,000	ETH	Ethiopia	Africa	<5 years	17992610	210.723	44.4952	545.13
Protozoa	ENTA	Entamoeba histolytica	2021	Incidence	Rate per 100,000	ETH	Ethiopia	Africa	≥5 years	102544354	574.704	122.044	1617.61
Protozoa	ENTA	Entamoeba histolytica	2021	Incidence	Rate per 100,000	ETH	Ethiopia	Africa	All ages	120536964	520.372	113.719	1452.23
Protozoa	ENTA	Entamoeba histolytica	2021	Incidence	Rate per 100,000	EUR	European Region	Europe	<5 years	54503610	35.1686	6.50233	99.0832
Protozoa	ENTA	Entamoeba histolytica	2021	Incidence	Rate per 100,000	EUR	European Region	Europe	≥5 years	883117401	49.175	10.8548	128.195
Protozoa	ENTA	Entamoeba histolytica	2021	Incidence	Rate per 100,000	EUR	European Region	Europe	All ages	937621011	48.3608	10.934	124.39
Protozoa	ENTA	Entamoeba histolytica	2021	Incidence	Rate per 100,000	FIN	Finland	Europe	<5 years	246995	3.14512	0.0777121	10.8422
Protozoa	ENTA	Entamoeba histolytica	2021	Incidence	Rate per 100,000	FIN	Finland	Europe	≥5 years	5286884	42.9488	1.06121	148.058
Protozoa	ENTA	Entamoeba histolytica	2021	Incidence	Rate per 100,000	FIN	Finland	Europe	All ages	5533879	41.1723	1.01732	141.933
Protozoa	ENTA	Entamoeba histolytica	2021	Incidence	Rate per 100,000	FJI	Fiji	Western Pacific	<5 years	86015	247.434	28.6376	765.674
Protozoa	ENTA	Entamoeba histolytica	2021	Incidence	Rate per 100,000	FJI	Fiji	Western Pacific	≥5 years	830310	271.195	35.5138	846.073
Protozoa	ENTA	Entamoeba histolytica	2021	Incidence	Rate per 100,000	FJI	Fiji	Western Pacific	All ages	916325	268.964	34.9469	828.312
Protozoa	ENTA	Entamoeba histolytica	2021	Incidence	Rate per 100,000	FRA	France	Europe	<5 years	3503254	2.80714	0.0693609	9.67707
Protozoa	ENTA	Entamoeba histolytica	2021	Incidence	Rate per 100,000	FRA	France	Europe	≥5 years	62490509	43.3231	1.07046	149.348
Protozoa	ENTA	Entamoeba histolytica	2021	Incidence	Rate per 100,000	FRA	France	Europe	All ages	65993763	41.1723	1.01732	141.933
Protozoa	ENTA	Entamoeba histolytica	2021	Incidence	Rate per 100,000	FSM	Micronesia	Western Pacific	<5 years	12140	77.394	9.51394	220.219
Protozoa	ENTA	Entamoeba histolytica	2021	Incidence	Rate per 100,000	FSM	Micronesia	Western Pacific	≥5 years	99250	133.61	18.5041	432.503
Protozoa	ENTA	Entamoeba histolytica	2021	Incidence	Rate per 100,000	FSM	Micronesia	Western Pacific	All ages	111390	127.483	17.4861	401.83
Protozoa	ENTA	Entamoeba histolytica	2021	Incidence	Rate per 100,000	GAB	Gabon	Africa	<5 years	323986	78.4874	12.5582	228.391
Protozoa	ENTA	Entamoeba histolytica	2021	Incidence	Rate per 100,000	GAB	Gabon	Africa	≥5 years	2025679	284.633	43.5211	756.751
Protozoa	ENTA	Entamoeba histolytica	2021	Incidence	Rate per 100,000	GAB	Gabon	Africa	All ages	2349665	256.209	39.9527	678.413
Protozoa	ENTA	Entamoeba histolytica	2021	Incidence	Rate per 100,000	GBR	United Kingdom	Europe	<5 years	3797151	2.80359	0.0692731	9.66482
Protozoa	ENTA	Entamoeba histolytica	2021	Incidence	Rate per 100,000	GBR	United Kingdom	Europe	≥5 years	63624684	43.4621	1.07389	149.827
Protozoa	ENTA	Entamoeba histolytica	2021	Incidence	Rate per 100,000	GBR	United Kingdom	Europe	All ages	67421835	41.1723	1.01732	141.933
Protozoa	ENTA	Entamoeba histolytica	2021	Incidence	Rate per 100,000	GEO	Georgia	Europe	<5 years	268508	90.2689	12.0408	300.762
Protozoa	ENTA	Entamoeba histolytica	2021	Incidence	Rate per 100,000	GEO	Georgia	Europe	≥5 years	3525972	54.8397	8.16723	180.556
Protozoa	ENTA	Entamoeba histolytica	2021	Incidence	Rate per 100,000	GEO	Georgia	Europe	All ages	3794480	57.3468	8.69332	186.526
Protozoa	ENTA	Entamoeba histolytica	2021	Incidence	Rate per 100,000	GHA	Ghana	Africa	<5 years	4195806	107.814	16.6548	283.473
Protozoa	ENTA	Entamoeba histolytica	2021	Incidence	Rate per 100,000	GHA	Ghana	Africa	≥5 years	28010591	505.585	79.1282	1508.58
Protozoa	ENTA	Entamoeba histolytica	2021	Incidence	Rate per 100,000	GHA	Ghana	Africa	All ages	32206397	453.764	71.2922	1347.2
Protozoa	ENTA	Entamoeba histolytica	2021	Incidence	Rate per 100,000	GIN	Guinea	Africa	<5 years	2122520	65.8155	14.9405	170.055
Protozoa	ENTA	Entamoeba histolytica	2021	Incidence	Rate per 100,000	GIN	Guinea	Africa	≥5 years	11417627	323.36	60.6003	861.825
Protozoa	ENTA	Entamoeba histolytica	2021	Incidence	Rate per 100,000	GIN	Guinea	Africa	All ages	13540147	282.988	53.6043	751.068
Protozoa	ENTA	Entamoeba histolytica	2021	Incidence	Rate per 100,000	GLOBAL	Global	All WHO Member States	<5 years	676563239	145.803	31.1398	335.372
Protozoa	ENTA	Entamoeba histolytica	2021	Incidence	Rate per 100,000	GLOBAL	Global	All WHO Member States	≥5 years	7199276322	311.727	62.2431	747.515
Protozoa	ENTA	Entamoeba histolytica	2021	Incidence	Rate per 100,000	GLOBAL	Global	All WHO Member States	All ages	7875839561	297.473	61.0382	704.046
Protozoa	ENTA	Entamoeba histolytica	2021	Incidence	Rate per 100,000	GMB	Gambia	Africa	<5 years	375966	72.1377	14.3157	194.264
Protozoa	ENTA	Entamoeba histolytica	2021	Incidence	Rate per 100,000	GMB	Gambia	Africa	≥5 years	2169899	418.386	77.1265	1196.67
Protozoa	ENTA	Entamoeba histolytica	2021	Incidence	Rate per 100,000	GMB	Gambia	Africa	All ages	2545865	367.253	68.3389	1046.04
Protozoa	ENTA	Entamoeba histolytica	2021	Incidence	Rate per 100,000	GNB	Guinea-Bissau	Africa	<5 years	291509	118.388	23.1957	328.961
Protozoa	ENTA	Entamoeba histolytica	2021	Incidence	Rate per 100,000	GNB	Guinea-Bissau	Africa	≥5 years	1744406	610.156	119.453	1759.45
Protozoa	ENTA	Entamoeba histolytica	2021	Incidence	Rate per 100,000	GNB	Guinea-Bissau	Africa	All ages	2035915	539.743	105.145	1546.22
Protozoa	ENTA	Entamoeba histolytica	2021	Incidence	Rate per 100,000	GNQ	Equatorial Guinea	Africa	<5 years	245369	62.7736	10.254	174.226
Protozoa	ENTA	Entamoeba histolytica	2021	Incidence	Rate per 100,000	GNQ	Equatorial Guinea	Africa	≥5 years	1490594	288.61	49.0251	761.349
Protozoa	ENTA	Entamoeba histolytica	2021	Incidence	Rate per 100,000	GNQ	Equatorial Guinea	Africa	All ages	1735963	256.689	43.6387	674.749
Protozoa	ENTA	Entamoeba histolytica	2021	Incidence	Rate per 100,000	GRC	Greece	Europe	<5 years	449879	3.4321	0.084803	11.8315
Protozoa	ENTA	Entamoeba histolytica	2021	Incidence	Rate per 100,000	GRC	Greece	Europe	≥5 years	10233579	42.8314	1.05831	147.653
Protozoa	ENTA	Entamoeba histolytica	2021	Incidence	Rate per 100,000	GRC	Greece	Europe	All ages	10683458	41.1723	1.01732	141.933
Protozoa	ENTA	Entamoeba histolytica	2021	Incidence	Rate per 100,000	GRD	Grenada	Americas	<5 years	7040	52.0194	7.22477	158.578
Protozoa	ENTA	Entamoeba histolytica	2021	Incidence	Rate per 100,000	GRD	Grenada	Americas	≥5 years	109516	189.619	28.295	547.093
Protozoa	ENTA	Entamoeba histolytica	2021	Incidence	Rate per 100,000	GRD	Grenada	Americas	All ages	116556	181.308	27.0739	521.366
Protozoa	ENTA	Entamoeba histolytica	2021	Incidence	Rate per 100,000	GTM	Guatemala	Americas	<5 years	1971905	111.329	17.8368	305.525
Protozoa	ENTA	Entamoeba histolytica	2021	Incidence	Rate per 100,000	GTM	Guatemala	Americas	≥5 years	15514125	190.863	31.0333	568.112
Protozoa	ENTA	Entamoeba histolytica	2021	Incidence	Rate per 100,000	GTM	Guatemala	Americas	All ages	17486030	181.894	31.119	545.811
Protozoa	ENTA	Entamoeba histolytica	2021	Incidence	Rate per 100,000	GUY	Guyana	Americas	<5 years	83257	1.71619	0.0424049	5.91624
Protozoa	ENTA	Entamoeba histolytica	2021	Incidence	Rate per 100,000	GUY	Guyana	Americas	≥5 years	728507	45.6815	1.12873	157.478
Protozoa	ENTA	Entamoeba histolytica	2021	Incidence	Rate per 100,000	GUY	Guyana	Americas	All ages	811764	41.1723	1.01732	141.933
Protozoa	ENTA	Entamoeba histolytica	2021	Incidence	Rate per 100,000	HND	Honduras	Americas	<5 years	1118548	77.2483	10.2939	214.989
Protozoa	ENTA	Entamoeba histolytica	2021	Incidence	Rate per 100,000	HND	Honduras	Americas	≥5 years	9087771	156.004	21.7791	447.648
Protozoa	ENTA	Entamoeba histolytica	2021	Incidence	Rate per 100,000	HND	Honduras	Americas	All ages	10206319	147.373	20.6076	419.171
Protozoa	ENTA	Entamoeba histolytica	2021	Incidence	Rate per 100,000	HRV	Croatia	Europe	<5 years	169883	3.4054	0.0841432	11.7395
Protozoa	ENTA	Entamoeba histolytica	2021	Incidence	Rate per 100,000	HRV	Croatia	Europe	≥5 years	3767995	42.875	1.05939	147.803
Protozoa	ENTA	Entamoeba histolytica	2021	Incidence	Rate per 100,000	HRV	Croatia	Europe	All ages	3937878	41.1723	1.01732	141.933
Protozoa	ENTA	Entamoeba histolytica	2021	Incidence	Rate per 100,000	HTI	Haiti	Americas	<5 years	1247975	98.3591	14.6817	286.58
Protozoa	ENTA	Entamoeba histolytica	2021	Incidence	Rate per 100,000	HTI	Haiti	Americas	≥5 years	10063587	65.9958	10.7249	198.917
Protozoa	ENTA	Entamoeba histolytica	2021	Incidence	Rate per 100,000	HTI	Haiti	Americas	All ages	11311562	69.5664	11.4688	202.614
Protozoa	ENTA	Entamoeba histolytica	2021	Incidence	Rate per 100,000	HUN	Hungary	Europe	<5 years	469901	3.3648	0.08314	11.5995
Protozoa	ENTA	Entamoeba histolytica	2021	Incidence	Rate per 100,000	HUN	Hungary	Europe	≥5 years	9260392	43.0907	1.06472	148.547
Protozoa	ENTA	Entamoeba histolytica	2021	Incidence	Rate per 100,000	HUN	Hungary	Europe	All ages	9730293	41.1723	1.01732	141.933
Protozoa	ENTA	Entamoeba histolytica	2021	Incidence	Rate per 100,000	IDN	Indonesia	South-East Asia	<5 years	22795857	290.115	45.5742	910.86
Protozoa	ENTA	Entamoeba histolytica	2021	Incidence	Rate per 100,000	IDN	Indonesia	South-East Asia	≥5 years	253085681	193.513	29.8356	666.725
Protozoa	ENTA	Entamoeba histolytica	2021	Incidence	Rate per 100,000	IDN	Indonesia	South-East Asia	All ages	275881538	201.495	30.6969	677.153
Protozoa	ENTA	Entamoeba histolytica	2021	Incidence	Rate per 100,000	IND	India	South-East Asia	<5 years	117896065	265.495	38.4269	751.482
Protozoa	ENTA	Entamoeba histolytica	2021	Incidence	Rate per 100,000	IND	India	South-East Asia	≥5 years	1291368250	978.066	144.755	2833
Protozoa	ENTA	Entamoeba histolytica	2021	Incidence	Rate per 100,000	IND	India	South-East Asia	All ages	1409264315	918.454	138.289	2649.7
Protozoa	ENTA	Entamoeba histolytica	2021	Incidence	Rate per 100,000	IRL	Ireland	Europe	<5 years	304569	2.49133	0.0615577	8.58839
Protozoa	ENTA	Entamoeba histolytica	2021	Incidence	Rate per 100,000	IRL	Ireland	Europe	≥5 years	4698086	43.6799	1.07928	150.578
Protozoa	ENTA	Entamoeba histolytica	2021	Incidence	Rate per 100,000	IRL	Ireland	Europe	All ages	5002655	41.1723	1.01732	141.933
Protozoa	ENTA	Entamoeba histolytica	2021	Incidence	Rate per 100,000	IRN	Iran	Eastern Mediterranean	<5 years	6970781	37.898	6.36701	114.205
Protozoa	ENTA	Entamoeba histolytica	2021	Incidence	Rate per 100,000	IRN	Iran	Eastern Mediterranean	≥5 years	80994338	93.474	15.9424	279.893
Protozoa	ENTA	Entamoeba histolytica	2021	Incidence	Rate per 100,000	IRN	Iran	Eastern Mediterranean	All ages	87965119	89.0699	15.236	266.606
Protozoa	ENTA	Entamoeba histolytica	2021	Incidence	Rate per 100,000	IRQ	Iraq	Eastern Mediterranean	<5 years	5488590	139.833	19.1283	410.216
Protozoa	ENTA	Entamoeba histolytica	2021	Incidence	Rate per 100,000	IRQ	Iraq	Eastern Mediterranean	≥5 years	37102924	162.648	24.1601	443.585
Protozoa	ENTA	Entamoeba histolytica	2021	Incidence	Rate per 100,000	IRQ	Iraq	Eastern Mediterranean	All ages	42591514	159.708	25.3629	443.999
Protozoa	ENTA	Entamoeba histolytica	2021	Incidence	Rate per 100,000	ISL	Iceland	Europe	<5 years	21846	2.66037	0.0657344	9.17112
Protozoa	ENTA	Entamoeba histolytica	2021	Incidence	Rate per 100,000	ISL	Iceland	Europe	≥5 years	347105	43.5961	1.07721	150.289
Protozoa	ENTA	Entamoeba histolytica	2021	Incidence	Rate per 100,000	ISL	Iceland	Europe	All ages	368951	41.1723	1.01732	141.933
Protozoa	ENTA	Entamoeba histolytica	2021	Incidence	Rate per 100,000	ISR	Israel	Europe	<5 years	873544	1.83583	0.0453612	6.32869
Protozoa	ENTA	Entamoeba histolytica	2021	Incidence	Rate per 100,000	ISR	Israel	Europe	≥5 years	7996814	45.4693	1.12349	156.746
Protozoa	ENTA	Entamoeba histolytica	2021	Incidence	Rate per 100,000	ISR	Israel	Europe	All ages	8870358	41.1723	1.01732	141.933
Protozoa	ENTA	Entamoeba histolytica	2021	Incidence	Rate per 100,000	ITA	Italy	Europe	<5 years	2208864	3.76068	0.0929217	12.9642
Protozoa	ENTA	Entamoeba histolytica	2021	Incidence	Rate per 100,000	ITA	Italy	Europe	≥5 years	57575372	42.6076	1.05278	146.881
Protozoa	ENTA	Entamoeba histolytica	2021	Incidence	Rate per 100,000	ITA	Italy	Europe	All ages	59784236	41.1723	1.01732	141.933
Protozoa	ENTA	Entamoeba histolytica	2021	Incidence	Rate per 100,000	JAM	Jamaica	Americas	<5 years	170490	36.9052	5.54288	109.307
Protozoa	ENTA	Entamoeba histolytica	2021	Incidence	Rate per 100,000	JAM	Jamaica	Americas	≥5 years	2666335	82.1826	12.8876	233.037
Protozoa	ENTA	Entamoeba histolytica	2021	Incidence	Rate per 100,000	JAM	Jamaica	Americas	All ages	2836825	79.4615	12.4971	224.3
Protozoa	ENTA	Entamoeba histolytica	2021	Incidence	Rate per 100,000	JOR	Jordan	Eastern Mediterranean	<5 years	1170872	128.382	17.2889	404.793
Protozoa	ENTA	Entamoeba histolytica	2021	Incidence	Rate per 100,000	JOR	Jordan	Eastern Mediterranean	≥5 years	9796797	140.256	20.0393	429.524
Protozoa	ENTA	Entamoeba histolytica	2021	Incidence	Rate per 100,000	JOR	Jordan	Eastern Mediterranean	All ages	10967669	138.989	19.9247	424.645
Protozoa	ENTA	Entamoeba histolytica	2021	Incidence	Rate per 100,000	JPN	Japan	Western Pacific	<5 years	4542859	3.92836	0.0970648	13.5423
Protozoa	ENTA	Entamoeba histolytica	2021	Incidence	Rate per 100,000	JPN	Japan	Western Pacific	≥5 years	121491375	42.5649	1.05173	146.734
Protozoa	ENTA	Entamoeba histolytica	2021	Incidence	Rate per 100,000	JPN	Japan	Western Pacific	All ages	126034234	41.1723	1.01732	141.933
Protozoa	ENTA	Entamoeba histolytica	2021	Incidence	Rate per 100,000	KAZ	Kazakhstan	Europe	<5 years	2069165	36.8436	5.27855	116.113
Protozoa	ENTA	Entamoeba histolytica	2021	Incidence	Rate per 100,000	KAZ	Kazakhstan	Europe	≥5 years	17544823	35.1125	5.9944	125.221
Protozoa	ENTA	Entamoeba histolytica	2021	Incidence	Rate per 100,000	KAZ	Kazakhstan	Europe	All ages	19613988	35.2951	6.02418	124.038
Protozoa	ENTA	Entamoeba histolytica	2021	Incidence	Rate per 100,000	KEN	Kenya	Africa	<5 years	6941654	245.814	36.7725	648.704
Protozoa	ENTA	Entamoeba histolytica	2021	Incidence	Rate per 100,000	KEN	Kenya	Africa	≥5 years	45785267	835.762	143.818	2222.43
Protozoa	ENTA	Entamoeba histolytica	2021	Incidence	Rate per 100,000	KEN	Kenya	Africa	All ages	52726921	758.094	129.958	1998.08
Protozoa	ENTA	Entamoeba histolytica	2021	Incidence	Rate per 100,000	KGZ	Kyrgyzstan	Europe	<5 years	807919	73.0999	9.17618	249.668
Protozoa	ENTA	Entamoeba histolytica	2021	Incidence	Rate per 100,000	KGZ	Kyrgyzstan	Europe	≥5 years	5937899	47.5565	6.39665	163.64
Protozoa	ENTA	Entamoeba histolytica	2021	Incidence	Rate per 100,000	KGZ	Kyrgyzstan	Europe	All ages	6745818	50.6157	6.69647	172.444
Protozoa	ENTA	Entamoeba histolytica	2021	Incidence	Rate per 100,000	KHM	Cambodia	Western Pacific	<5 years	1821958	91.7945	9.79431	293.464
Protozoa	ENTA	Entamoeba histolytica	2021	Incidence	Rate per 100,000	KHM	Cambodia	Western Pacific	≥5 years	15037884	100.827	11.5022	345.66
Protozoa	ENTA	Entamoeba histolytica	2021	Incidence	Rate per 100,000	KHM	Cambodia	Western Pacific	All ages	16859842	99.8506	11.1717	336.377
Protozoa	ENTA	Entamoeba histolytica	2021	Incidence	Rate per 100,000	KIR	Kiribati	Western Pacific	<5 years	16050	176.265	18.1978	557.34
Protozoa	ENTA	Entamoeba histolytica	2021	Incidence	Rate per 100,000	KIR	Kiribati	Western Pacific	≥5 years	111301	356.086	38.15	1078.98
Protozoa	ENTA	Entamoeba histolytica	2021	Incidence	Rate per 100,000	KIR	Kiribati	Western Pacific	All ages	127351	333.423	35.465	1003.53
Protozoa	ENTA	Entamoeba histolytica	2021	Incidence	Rate per 100,000	KNA	Saint Kitts and Nevis	Americas	<5 years	2954	2.5782	0.063704	8.88784
Protozoa	ENTA	Entamoeba histolytica	2021	Incidence	Rate per 100,000	KNA	Saint Kitts and Nevis	Americas	≥5 years	43866	43.7713	1.08153	150.893
Protozoa	ENTA	Entamoeba histolytica	2021	Incidence	Rate per 100,000	KNA	Saint Kitts and Nevis	Americas	All ages	46820	41.1723	1.01732	141.933
Protozoa	ENTA	Entamoeba histolytica	2021	Incidence	Rate per 100,000	KOR	South Korea	Western Pacific	<5 years	1667222	3.94745	0.0975365	13.6081
Protozoa	ENTA	Entamoeba histolytica	2021	Incidence	Rate per 100,000	KOR	South Korea	Western Pacific	≥5 years	50223942	42.408	1.04785	146.193
Protozoa	ENTA	Entamoeba histolytica	2021	Incidence	Rate per 100,000	KOR	South Korea	Western Pacific	All ages	51891164	41.1723	1.01732	141.933
Protozoa	ENTA	Entamoeba histolytica	2021	Incidence	Rate per 100,000	KWT	Kuwait	Eastern Mediterranean	<5 years	270652	2.49568	0.0616652	8.60338
Protozoa	ENTA	Entamoeba histolytica	2021	Incidence	Rate per 100,000	KWT	Kuwait	Eastern Mediterranean	≥5 years	4065230	43.7473	1.08094	150.81
Protozoa	ENTA	Entamoeba histolytica	2021	Incidence	Rate per 100,000	KWT	Kuwait	Eastern Mediterranean	All ages	4335882	41.1723	1.01732	141.933
Protozoa	ENTA	Entamoeba histolytica	2021	Incidence	Rate per 100,000	LAO	Laos	Western Pacific	<5 years	804759	136.447	15.2938	395.842
Protozoa	ENTA	Entamoeba histolytica	2021	Incidence	Rate per 100,000	LAO	Laos	Western Pacific	≥5 years	6595924	120.135	15.4971	381.269
Protozoa	ENTA	Entamoeba histolytica	2021	Incidence	Rate per 100,000	LAO	Laos	Western Pacific	All ages	7400683	121.909	15.8425	384.776
Protozoa	ENTA	Entamoeba histolytica	2021	Incidence	Rate per 100,000	LBN	Lebanon	Eastern Mediterranean	<5 years	473135	113.636	20.8099	374.763
Protozoa	ENTA	Entamoeba histolytica	2021	Incidence	Rate per 100,000	LBN	Lebanon	Eastern Mediterranean	≥5 years	5235325	156.013	23.4484	492.454
Protozoa	ENTA	Entamoeba histolytica	2021	Incidence	Rate per 100,000	LBN	Lebanon	Eastern Mediterranean	All ages	5708460	152.501	23.0144	481.214
Protozoa	ENTA	Entamoeba histolytica	2021	Incidence	Rate per 100,000	LBR	Liberia	Africa	<5 years	754987	181.566	40.8239	446.485
Protozoa	ENTA	Entamoeba histolytica	2021	Incidence	Rate per 100,000	LBR	Liberia	Africa	≥5 years	4449741	801.354	178.405	2197.52
Protozoa	ENTA	Entamoeba histolytica	2021	Incidence	Rate per 100,000	LBR	Liberia	Africa	All ages	5204728	711.449	163.17	1949.93
Protozoa	ENTA	Entamoeba histolytica	2021	Incidence	Rate per 100,000	LBY	Libya	Eastern Mediterranean	<5 years	673450	93.4108	15.118	267.758
Protozoa	ENTA	Entamoeba histolytica	2021	Incidence	Rate per 100,000	LBY	Libya	Eastern Mediterranean	≥5 years	6418069	190.287	31.8648	553.733
Protozoa	ENTA	Entamoeba histolytica	2021	Incidence	Rate per 100,000	LBY	Libya	Eastern Mediterranean	All ages	7091519	181.087	30.4043	527.928
Protozoa	ENTA	Entamoeba histolytica	2021	Incidence	Rate per 100,000	LCA	Saint Lucia	Americas	<5 years	10426	54.983	7.74063	167.312
Protozoa	ENTA	Entamoeba histolytica	2021	Incidence	Rate per 100,000	LCA	Saint Lucia	Americas	≥5 years	168102	151.307	22.6835	432.623
Protozoa	ENTA	Entamoeba histolytica	2021	Incidence	Rate per 100,000	LCA	Saint Lucia	Americas	All ages	178528	145.682	21.8624	415.031
Protozoa	ENTA	Entamoeba histolytica	2021	Incidence	Rate per 100,000	LKA	Sri Lanka	South-East Asia	<5 years	1668218	137.733	25.9191	407.77
Protozoa	ENTA	Entamoeba histolytica	2021	Incidence	Rate per 100,000	LKA	Sri Lanka	South-East Asia	≥5 years	20967393	177.347	34.6333	502.252
Protozoa	ENTA	Entamoeba histolytica	2021	Incidence	Rate per 100,000	LKA	Sri Lanka	South-East Asia	All ages	22635611	174.428	34.0175	491.528
Protozoa	ENTA	Entamoeba histolytica	2021	Incidence	Rate per 100,000	LSO	Lesotho	Africa	<5 years	277089	136.94	26.4407	325.248
Protozoa	ENTA	Entamoeba histolytica	2021	Incidence	Rate per 100,000	LSO	Lesotho	Africa	≥5 years	1972270	685.252	142.321	1747.92
Protozoa	ENTA	Entamoeba histolytica	2021	Incidence	Rate per 100,000	LSO	Lesotho	Africa	All ages	2249359	617.708	129.295	1564.62
Protozoa	ENTA	Entamoeba histolytica	2021	Incidence	Rate per 100,000	LTU	Lithuania	Europe	<5 years	140164	3.35139	0.0828087	11.5533
Protozoa	ENTA	Entamoeba histolytica	2021	Incidence	Rate per 100,000	LTU	Lithuania	Europe	≥5 years	2656357	43.1679	1.06663	148.813
Protozoa	ENTA	Entamoeba histolytica	2021	Incidence	Rate per 100,000	LTU	Lithuania	Europe	All ages	2796521	41.1723	1.01732	141.933
Protozoa	ENTA	Entamoeba histolytica	2021	Incidence	Rate per 100,000	LUX	Luxembourg	Europe	<5 years	33252	3.11048	0.0768562	10.7228
Protozoa	ENTA	Entamoeba histolytica	2021	Incidence	Rate per 100,000	LUX	Luxembourg	Europe	≥5 years	601663	43.2758	1.06929	149.185
Protozoa	ENTA	Entamoeba histolytica	2021	Incidence	Rate per 100,000	LUX	Luxembourg	Europe	All ages	634915	41.1723	1.01732	141.933
Protozoa	ENTA	Entamoeba histolytica	2021	Incidence	Rate per 100,000	LVA	Latvia	Europe	<5 years	98273	3.17065	0.0783428	10.9302
Protozoa	ENTA	Entamoeba histolytica	2021	Incidence	Rate per 100,000	LVA	Latvia	Europe	≥5 years	1795874	43.2518	1.0687	149.102
Protozoa	ENTA	Entamoeba histolytica	2021	Incidence	Rate per 100,000	LVA	Latvia	Europe	All ages	1894147	41.1723	1.01732	141.933
Protozoa	ENTA	Entamoeba histolytica	2021	Incidence	Rate per 100,000	MAR	Morocco	Eastern Mediterranean	<5 years	3250055	154.258	16.8585	440.925
Protozoa	ENTA	Entamoeba histolytica	2021	Incidence	Rate per 100,000	MAR	Morocco	Eastern Mediterranean	≥5 years	33524428	117.256	14.5923	364.407
Protozoa	ENTA	Entamoeba histolytica	2021	Incidence	Rate per 100,000	MAR	Morocco	Eastern Mediterranean	All ages	36774483	120.526	15.1047	369.509
Protozoa	ENTA	Entamoeba histolytica	2021	Incidence	Rate per 100,000	MCO	Monaco	Europe	<5 years	1851	3.93703	0.097279	13.5721
Protozoa	ENTA	Entamoeba histolytica	2021	Incidence	Rate per 100,000	MCO	Monaco	Europe	≥5 years	36476	43.0618	1.064	148.447
Protozoa	ENTA	Entamoeba histolytica	2021	Incidence	Rate per 100,000	MCO	Monaco	Europe	All ages	38327	41.1723	1.01732	141.933
Protozoa	ENTA	Entamoeba histolytica	2021	Incidence	Rate per 100,000	MDA	Moldova	Europe	<5 years	199836	135.845	21.2894	460.643
Protozoa	ENTA	Entamoeba histolytica	2021	Incidence	Rate per 100,000	MDA	Moldova	Europe	≥5 years	2848476	36.996	5.40931	124.122
Protozoa	ENTA	Entamoeba histolytica	2021	Incidence	Rate per 100,000	MDA	Moldova	Europe	All ages	3048312	43.4762	6.45657	140.287
Protozoa	ENTA	Entamoeba histolytica	2021	Incidence	Rate per 100,000	MDG	Madagascar	Africa	<5 years	4372851	210.663	50.4417	508.711
Protozoa	ENTA	Entamoeba histolytica	2021	Incidence	Rate per 100,000	MDG	Madagascar	Africa	≥5 years	24948269	775.931	182.491	2044.38
Protozoa	ENTA	Entamoeba histolytica	2021	Incidence	Rate per 100,000	MDG	Madagascar	Africa	All ages	29321120	691.629	166.2	1810.53
Protozoa	ENTA	Entamoeba histolytica	2021	Incidence	Rate per 100,000	MDV	Maldives	South-East Asia	<5 years	33137	246.049	38.0663	803.868
Protozoa	ENTA	Entamoeba histolytica	2021	Incidence	Rate per 100,000	MDV	Maldives	South-East Asia	≥5 years	476101	187.221	30.7538	671.838
Protozoa	ENTA	Entamoeba histolytica	2021	Incidence	Rate per 100,000	MDV	Maldives	South-East Asia	All ages	509238	191.049	30.8041	678.415
Protozoa	ENTA	Entamoeba histolytica	2021	Incidence	Rate per 100,000	MEX	Mexico	Americas	<5 years	10468765	61.9711	8.71441	206.68
Protozoa	ENTA	Entamoeba histolytica	2021	Incidence	Rate per 100,000	MEX	Mexico	Americas	≥5 years	116772414	55.4644	7.6269	181.372
Protozoa	ENTA	Entamoeba histolytica	2021	Incidence	Rate per 100,000	MEX	Mexico	Americas	All ages	127241179	55.9997	7.90761	185.319
Protozoa	ENTA	Entamoeba histolytica	2021	Incidence	Rate per 100,000	MHL	Marshall Islands	Western Pacific	<5 years	4616	87.2228	13.098	227.056
Protozoa	ENTA	Entamoeba histolytica	2021	Incidence	Rate per 100,000	MHL	Marshall Islands	Western Pacific	≥5 years	37436	152.286	24.9669	472.366
Protozoa	ENTA	Entamoeba histolytica	2021	Incidence	Rate per 100,000	MHL	Marshall Islands	Western Pacific	All ages	42052	145.144	23.5233	440.22
Protozoa	ENTA	Entamoeba histolytica	2021	Incidence	Rate per 100,000	MKD	North Macedonia	Europe	<5 years	102540	60.2914	9.40744	200.797
Protozoa	ENTA	Entamoeba histolytica	2021	Incidence	Rate per 100,000	MKD	North Macedonia	Europe	≥5 years	1755300	8.81139	1.25874	28.8315
Protozoa	ENTA	Entamoeba histolytica	2021	Incidence	Rate per 100,000	MKD	North Macedonia	Europe	All ages	1857840	11.6527	1.74454	36.3794
Protozoa	ENTA	Entamoeba histolytica	2021	Incidence	Rate per 100,000	MLI	Mali	Africa	<5 years	3968662	127.338	25.8063	333.794
Protozoa	ENTA	Entamoeba histolytica	2021	Incidence	Rate per 100,000	MLI	Mali	Africa	≥5 years	18079228	725.631	130.897	1992.56
Protozoa	ENTA	Entamoeba histolytica	2021	Incidence	Rate per 100,000	MLI	Mali	Africa	All ages	22047890	617.937	112.252	1684.93
Protozoa	ENTA	Entamoeba histolytica	2021	Incidence	Rate per 100,000	MLT	Malta	Europe	<5 years	23215	3.76046	0.0929163	12.9635
Protozoa	ENTA	Entamoeba histolytica	2021	Incidence	Rate per 100,000	MLT	Malta	Europe	≥5 years	498672	42.9139	1.06035	147.938
Protozoa	ENTA	Entamoeba histolytica	2021	Incidence	Rate per 100,000	MLT	Malta	Europe	All ages	521887	41.1723	1.01732	141.933
Protozoa	ENTA	Entamoeba histolytica	2021	Incidence	Rate per 100,000	MMR	Myanmar	South-East Asia	<5 years	4506378	295.13	61.6233	798.36
Protozoa	ENTA	Entamoeba histolytica	2021	Incidence	Rate per 100,000	MMR	Myanmar	South-East Asia	≥5 years	48701365	153.856	28.8757	394.225
Protozoa	ENTA	Entamoeba histolytica	2021	Incidence	Rate per 100,000	MMR	Myanmar	South-East Asia	All ages	53207743	165.821	32.0876	423.843
Protozoa	ENTA	Entamoeba histolytica	2021	Incidence	Rate per 100,000	MNE	Montenegro	Europe	<5 years	35906	31.1757	4.59156	99.5886
Protozoa	ENTA	Entamoeba histolytica	2021	Incidence	Rate per 100,000	MNE	Montenegro	Europe	≥5 years	570169	5.50786	0.921202	19.1832
Protozoa	ENTA	Entamoeba histolytica	2021	Incidence	Rate per 100,000	MNE	Montenegro	Europe	All ages	606075	7.02852	1.20818	23.1713
Protozoa	ENTA	Entamoeba histolytica	2021	Incidence	Rate per 100,000	MNG	Mongolia	Western Pacific	<5 years	382491	14.2839	1.57966	42.9229
Protozoa	ENTA	Entamoeba histolytica	2021	Incidence	Rate per 100,000	MNG	Mongolia	Western Pacific	≥5 years	2934422	4.96213	0.62242	15.8004
Protozoa	ENTA	Entamoeba histolytica	2021	Incidence	Rate per 100,000	MNG	Mongolia	Western Pacific	All ages	3316913	6.03706	0.735951	19.3901
Protozoa	ENTA	Entamoeba histolytica	2021	Incidence	Rate per 100,000	MOZ	Mozambique	Africa	<5 years	5359804	70.6657	14.9021	192.136
Protozoa	ENTA	Entamoeba histolytica	2021	Incidence	Rate per 100,000	MOZ	Mozambique	Africa	≥5 years	25883930	386.58	78.1474	1098.39
Protozoa	ENTA	Entamoeba histolytica	2021	Incidence	Rate per 100,000	MOZ	Mozambique	Africa	All ages	31243734	332.386	67.5105	936.144
Protozoa	ENTA	Entamoeba histolytica	2021	Incidence	Rate per 100,000	MRT	Mauritania	Africa	<5 years	763058	155.644	30.4465	367.293
Protozoa	ENTA	Entamoeba histolytica	2021	Incidence	Rate per 100,000	MRT	Mauritania	Africa	≥5 years	3903778	652.222	139.426	1659.21
Protozoa	ENTA	Entamoeba histolytica	2021	Incidence	Rate per 100,000	MRT	Mauritania	Africa	All ages	4666836	571.028	121.819	1450.7
Protozoa	ENTA	Entamoeba histolytica	2021	Incidence	Rate per 100,000	MUS	Mauritius	Africa	<5 years	61187	238.523	35.5866	627.398
Protozoa	ENTA	Entamoeba histolytica	2021	Incidence	Rate per 100,000	MUS	Mauritius	Africa	≥5 years	1220460	152.539	24.3828	417.637
Protozoa	ENTA	Entamoeba histolytica	2021	Incidence	Rate per 100,000	MUS	Mauritius	Africa	All ages	1281647	156.644	25.4017	425.16
Protozoa	ENTA	Entamoeba histolytica	2021	Incidence	Rate per 100,000	MWI	Malawi	Africa	<5 years	2961259	210.456	35.3096	635.441
Protozoa	ENTA	Entamoeba histolytica	2021	Incidence	Rate per 100,000	MWI	Malawi	Africa	≥5 years	16828634	804.694	141.996	2342.17
Protozoa	ENTA	Entamoeba histolytica	2021	Incidence	Rate per 100,000	MWI	Malawi	Africa	All ages	19789893	715.775	128.865	2076.44
Protozoa	ENTA	Entamoeba histolytica	2021	Incidence	Rate per 100,000	MYS	Malaysia	Western Pacific	<5 years	2538266	131.6	16.9452	375.836
Protozoa	ENTA	Entamoeba histolytica	2021	Incidence	Rate per 100,000	MYS	Malaysia	Western Pacific	≥5 years	31543899	188.95	29.013	560.391
Protozoa	ENTA	Entamoeba histolytica	2021	Incidence	Rate per 100,000	MYS	Malaysia	Western Pacific	All ages	34082165	184.679	28.2522	551.842
Protozoa	ENTA	Entamoeba histolytica	2021	Incidence	Rate per 100,000	NAM	Namibia	Africa	<5 years	392635	109.456	20.9391	263.23
Protozoa	ENTA	Entamoeba histolytica	2021	Incidence	Rate per 100,000	NAM	Namibia	Africa	≥5 years	2377172	588.383	112.044	1443.53
Protozoa	ENTA	Entamoeba histolytica	2021	Incidence	Rate per 100,000	NAM	Namibia	Africa	All ages	2769807	520.493	101.033	1268.65
Protozoa	ENTA	Entamoeba histolytica	2021	Incidence	Rate per 100,000	NER	Niger	Africa	<5 years	4442880	268.923	54.9488	695.904
Protozoa	ENTA	Entamoeba histolytica	2021	Incidence	Rate per 100,000	NER	Niger	Africa	≥5 years	19664749	659.048	139.539	1857.7
Protozoa	ENTA	Entamoeba histolytica	2021	Incidence	Rate per 100,000	NER	Niger	Africa	All ages	24107629	587.15	127.401	1654.55
Protozoa	ENTA	Entamoeba histolytica	2021	Incidence	Rate per 100,000	NGA	Nigeria	Africa	<5 years	33235816	169.571	32.7889	492.314
Protozoa	ENTA	Entamoeba histolytica	2021	Incidence	Rate per 100,000	NGA	Nigeria	Africa	≥5 years	183015715	281.731	50.8857	798.59
Protozoa	ENTA	Entamoeba histolytica	2021	Incidence	Rate per 100,000	NGA	Nigeria	Africa	All ages	216251531	264.493	48.1152	739.09
Protozoa	ENTA	Entamoeba histolytica	2021	Incidence	Rate per 100,000	NIC	Nicaragua	Americas	<5 years	665094	74.0667	10.5052	214.803
Protozoa	ENTA	Entamoeba histolytica	2021	Incidence	Rate per 100,000	NIC	Nicaragua	Americas	≥5 years	5940237	95.9123	11.7178	287.092
Protozoa	ENTA	Entamoeba histolytica	2021	Incidence	Rate per 100,000	NIC	Nicaragua	Americas	All ages	6605331	93.7127	11.5957	273.107
Protozoa	ENTA	Entamoeba histolytica	2021	Incidence	Rate per 100,000	NIU	Niue	Western Pacific	<5 years	123	2.07762	0.0513353	7.16218
Protozoa	ENTA	Entamoeba histolytica	2021	Incidence	Rate per 100,000	NIU	Niue	Western Pacific	≥5 years	1681	44.0329	1.088	151.795
Protozoa	ENTA	Entamoeba histolytica	2021	Incidence	Rate per 100,000	NIU	Niue	Western Pacific	All ages	1804	41.1723	1.01732	141.933
Protozoa	ENTA	Entamoeba histolytica	2021	Incidence	Rate per 100,000	NLD	Netherlands	Europe	<5 years	872641	3.07729	0.076036	10.6084
Protozoa	ENTA	Entamoeba histolytica	2021	Incidence	Rate per 100,000	NLD	Netherlands	Europe	≥5 years	16799139	43.1511	1.06621	148.755
Protozoa	ENTA	Entamoeba histolytica	2021	Incidence	Rate per 100,000	NLD	Netherlands	Europe	All ages	17671780	41.1723	1.01732	141.933
Protozoa	ENTA	Entamoeba histolytica	2021	Incidence	Rate per 100,000	NOR	Norway	Europe	<5 years	282948	2.86926	0.0708959	9.89124
Protozoa	ENTA	Entamoeba histolytica	2021	Incidence	Rate per 100,000	NOR	Norway	Europe	≥5 years	5108185	43.2939	1.06974	149.247
Protozoa	ENTA	Entamoeba histolytica	2021	Incidence	Rate per 100,000	NOR	Norway	Europe	All ages	5391133	41.1723	1.01732	141.933
Protozoa	ENTA	Entamoeba histolytica	2021	Incidence	Rate per 100,000	NPL	Nepal	South-East Asia	<5 years	2814405	86.605	13.2731	246.066
Protozoa	ENTA	Entamoeba histolytica	2021	Incidence	Rate per 100,000	NPL	Nepal	South-East Asia	≥5 years	26420022	294.632	43.9585	804.883
Protozoa	ENTA	Entamoeba histolytica	2021	Incidence	Rate per 100,000	NPL	Nepal	South-East Asia	All ages	29234427	274.605	41.1445	753.213
Protozoa	ENTA	Entamoeba histolytica	2021	Incidence	Rate per 100,000	NRU	Nauru	Western Pacific	<5 years	1494	1.40115	0.0346206	4.83019
Protozoa	ENTA	Entamoeba histolytica	2021	Incidence	Rate per 100,000	NRU	Nauru	Western Pacific	≥5 years	10166	47.0171	1.16173	162.082
Protozoa	ENTA	Entamoeba histolytica	2021	Incidence	Rate per 100,000	NRU	Nauru	Western Pacific	All ages	11660	41.1723	1.01732	141.933
Protozoa	ENTA	Entamoeba histolytica	2021	Incidence	Rate per 100,000	NZL	New Zealand	Western Pacific	<5 years	305504	2.61972	0.06473	9.03098
Protozoa	ENTA	Entamoeba histolytica	2021	Incidence	Rate per 100,000	NZL	New Zealand	Western Pacific	≥5 years	4797777	43.6272	1.07797	150.396
Protozoa	ENTA	Entamoeba histolytica	2021	Incidence	Rate per 100,000	NZL	New Zealand	Western Pacific	All ages	5103281	41.1723	1.01732	141.933
Protozoa	ENTA	Entamoeba histolytica	2021	Incidence	Rate per 100,000	OMN	Oman	Eastern Mediterranean	<5 years	436947	2.05143	0.0506884	7.07193
Protozoa	ENTA	Entamoeba histolytica	2021	Incidence	Rate per 100,000	OMN	Oman	Eastern Mediterranean	≥5 years	4036843	45.4067	1.12194	156.531
Protozoa	ENTA	Entamoeba histolytica	2021	Incidence	Rate per 100,000	OMN	Oman	Eastern Mediterranean	All ages	4473790	41.1723	1.01732	141.933
Protozoa	ENTA	Entamoeba histolytica	2021	Incidence	Rate per 100,000	PAK	Pakistan	Eastern Mediterranean	<5 years	31071794	294.07	43.2124	914.336
Protozoa	ENTA	Entamoeba histolytica	2021	Incidence	Rate per 100,000	PAK	Pakistan	Eastern Mediterranean	≥5 years	206155874	597.566	88.2817	1787.19
Protozoa	ENTA	Entamoeba histolytica	2021	Incidence	Rate per 100,000	PAK	Pakistan	Eastern Mediterranean	All ages	237227668	557.815	84.3597	1667.5
Protozoa	ENTA	Entamoeba histolytica	2021	Incidence	Rate per 100,000	PAN	Panama	Americas	<5 years	376506	1.91	0.0471938	6.58437
Protozoa	ENTA	Entamoeba histolytica	2021	Incidence	Rate per 100,000	PAN	Panama	Americas	≥5 years	3942788	44.9215	1.10995	154.858
Protozoa	ENTA	Entamoeba histolytica	2021	Incidence	Rate per 100,000	PAN	Panama	Americas	All ages	4319294	41.1723	1.01732	141.933
Protozoa	ENTA	Entamoeba histolytica	2021	Incidence	Rate per 100,000	PER	Peru	Americas	<5 years	2702384	91.4308	13.8886	302.757
Protozoa	ENTA	Entamoeba histolytica	2021	Incidence	Rate per 100,000	PER	Peru	Americas	≥5 years	30314848	133.397	17.4723	459.473
Protozoa	ENTA	Entamoeba histolytica	2021	Incidence	Rate per 100,000	PER	Peru	Americas	All ages	33017232	129.962	17.2992	446.695
Protozoa	ENTA	Entamoeba histolytica	2021	Incidence	Rate per 100,000	PHL	Philippines	Western Pacific	<5 years	10921688	133.835	14.5515	405.693
Protozoa	ENTA	Entamoeba histolytica	2021	Incidence	Rate per 100,000	PHL	Philippines	Western Pacific	≥5 years	101762886	90.8359	11.4822	296.094
Protozoa	ENTA	Entamoeba histolytica	2021	Incidence	Rate per 100,000	PHL	Philippines	Western Pacific	All ages	112684574	95.0035	11.8936	306.506
Protozoa	ENTA	Entamoeba histolytica	2021	Incidence	Rate per 100,000	PLW	Palau	Western Pacific	<5 years	1026	137.331	17.947	391.324
Protozoa	ENTA	Entamoeba histolytica	2021	Incidence	Rate per 100,000	PLW	Palau	Western Pacific	≥5 years	16770	191.673	27.205	603.552
Protozoa	ENTA	Entamoeba histolytica	2021	Incidence	Rate per 100,000	PLW	Palau	Western Pacific	All ages	17796	188.54	27.1366	591.286
Protozoa	ENTA	Entamoeba histolytica	2021	Incidence	Rate per 100,000	PNG	Papua New Guinea	Western Pacific	<5 years	1209803	194.749	21.8615	559.067
Protozoa	ENTA	Entamoeba histolytica	2021	Incidence	Rate per 100,000	PNG	Papua New Guinea	Western Pacific	≥5 years	8705859	167.714	21.6377	517.108
Protozoa	ENTA	Entamoeba histolytica	2021	Incidence	Rate per 100,000	PNG	Papua New Guinea	Western Pacific	All ages	9915662	171.013	22.0821	519.836
Protozoa	ENTA	Entamoeba histolytica	2021	Incidence	Rate per 100,000	POL	Poland	Europe	<5 years	1882112	3.26932	0.0807808	11.2704
Protozoa	ENTA	Entamoeba histolytica	2021	Incidence	Rate per 100,000	POL	Poland	Europe	≥5 years	36240962	43.1407	1.06595	148.719
Protozoa	ENTA	Entamoeba histolytica	2021	Incidence	Rate per 100,000	POL	Poland	Europe	All ages	38123074	41.1723	1.01732	141.933
Protozoa	ENTA	Entamoeba histolytica	2021	Incidence	Rate per 100,000	PRK	North Korea	South-East Asia	<5 years	1712425	173.312	33.5336	482.107
Protozoa	ENTA	Entamoeba histolytica	2021	Incidence	Rate per 100,000	PRK	North Korea	South-East Asia	≥5 years	24471046	202.793	38.887	573.596
Protozoa	ENTA	Entamoeba histolytica	2021	Incidence	Rate per 100,000	PRK	North Korea	South-East Asia	All ages	26183471	200.865	38.6505	572.687
Protozoa	ENTA	Entamoeba histolytica	2021	Incidence	Rate per 100,000	PRT	Portugal	Europe	<5 years	433735	3.58609	0.0886079	12.3624
Protozoa	ENTA	Entamoeba histolytica	2021	Incidence	Rate per 100,000	PRT	Portugal	Europe	≥5 years	9944856	42.8116	1.05782	147.585
Protozoa	ENTA	Entamoeba histolytica	2021	Incidence	Rate per 100,000	PRT	Portugal	Europe	All ages	10378591	41.1723	1.01732	141.933
Protozoa	ENTA	Entamoeba histolytica	2021	Incidence	Rate per 100,000	PRY	Paraguay	Americas	<5 years	683891	55.4091	8.53818	157.811
Protozoa	ENTA	Entamoeba histolytica	2021	Incidence	Rate per 100,000	PRY	Paraguay	Americas	≥5 years	5965071	54.4342	8.82553	160.42
Protozoa	ENTA	Entamoeba histolytica	2021	Incidence	Rate per 100,000	PRY	Paraguay	Americas	All ages	6648962	54.5345	9.27876	158.451
Protozoa	ENTA	Entamoeba histolytica	2021	Incidence	Rate per 100,000	QAT	Qatar	Eastern Mediterranean	<5 years	158888	3.42334	0.0845865	11.8013
Protozoa	ENTA	Entamoeba histolytica	2021	Incidence	Rate per 100,000	QAT	Qatar	Eastern Mediterranean	≥5 years	2631878	43.4512	1.07362	149.79
Protozoa	ENTA	Entamoeba histolytica	2021	Incidence	Rate per 100,000	QAT	Qatar	Eastern Mediterranean	All ages	2790766	41.1723	1.01732	141.933
Protozoa	ENTA	Entamoeba histolytica	2021	Incidence	Rate per 100,000	ROU	Romania	Europe	<5 years	1009898	3.0783	0.076061	10.6119
Protozoa	ENTA	Entamoeba histolytica	2021	Incidence	Rate per 100,000	ROU	Romania	Europe	≥5 years	18321998	43.272	1.0692	149.172
Protozoa	ENTA	Entamoeba histolytica	2021	Incidence	Rate per 100,000	ROU	Romania	Europe	All ages	19331896	41.1723	1.01732	141.933
Protozoa	ENTA	Entamoeba histolytica	2021	Incidence	Rate per 100,000	RUS	Russia	Europe	<5 years	8173299	56.1439	8.01078	173.136
Protozoa	ENTA	Entamoeba histolytica	2021	Incidence	Rate per 100,000	RUS	Russia	Europe	≥5 years	138014673	42.5643	7.16878	149.118
Protozoa	ENTA	Entamoeba histolytica	2021	Incidence	Rate per 100,000	RUS	Russia	Europe	All ages	146187972	43.3235	7.36018	150.441
Protozoa	ENTA	Entamoeba histolytica	2021	Incidence	Rate per 100,000	RWA	Rwanda	Africa	<5 years	1841057	127.995	25.1608	336.561
Protozoa	ENTA	Entamoeba histolytica	2021	Incidence	Rate per 100,000	RWA	Rwanda	Africa	≥5 years	11369999	597.954	123.641	1720.86
Protozoa	ENTA	Entamoeba histolytica	2021	Incidence	Rate per 100,000	RWA	Rwanda	Africa	All ages	13211056	532.462	111.277	1512.32
Protozoa	ENTA	Entamoeba histolytica	2021	Incidence	Rate per 100,000	SAU	Saudi Arabia	Eastern Mediterranean	<5 years	2722108	2.044	0.0505048	7.04631
Protozoa	ENTA	Entamoeba histolytica	2021	Incidence	Rate per 100,000	SAU	Saudi Arabia	Eastern Mediterranean	≥5 years	28451281	44.9159	1.10982	154.839
Protozoa	ENTA	Entamoeba histolytica	2021	Incidence	Rate per 100,000	SAU	Saudi Arabia	Eastern Mediterranean	All ages	31173389	41.1723	1.01732	141.933
Protozoa	ENTA	Entamoeba histolytica	2021	Incidence	Rate per 100,000	SDN	Sudan	Eastern Mediterranean	<5 years	7362872	355.382	48.942	1044.21
Protozoa	ENTA	Entamoeba histolytica	2021	Incidence	Rate per 100,000	SDN	Sudan	Eastern Mediterranean	≥5 years	40041293	410.55	60.0522	1258.99
Protozoa	ENTA	Entamoeba histolytica	2021	Incidence	Rate per 100,000	SDN	Sudan	Eastern Mediterranean	All ages	47404165	401.981	59.0249	1240.48
Protozoa	ENTA	Entamoeba histolytica	2021	Incidence	Rate per 100,000	SEAR	South-East Asian Region	South-East Asia	<5 years	170977499	242.149	44.3159	649.713
Protozoa	ENTA	Entamoeba histolytica	2021	Incidence	Rate per 100,000	SEAR	South-East Asian Region	South-East Asia	≥5 years	1886724189	741.055	114.233	2039.09
Protozoa	ENTA	Entamoeba histolytica	2021	Incidence	Rate per 100,000	SEAR	South-East Asian Region	South-East Asia	All ages	2057701688	699.6	110.978	1909.16
Protozoa	ENTA	Entamoeba histolytica	2021	Incidence	Rate per 100,000	SEN	Senegal	Africa	<5 years	2408327	164.065	29.0057	419.582
Protozoa	ENTA	Entamoeba histolytica	2021	Incidence	Rate per 100,000	SEN	Senegal	Africa	≥5 years	14598273	618.74	106.845	1708.51
Protozoa	ENTA	Entamoeba histolytica	2021	Incidence	Rate per 100,000	SEN	Senegal	Africa	All ages	17006600	554.353	95.6121	1511.79
Protozoa	ENTA	Entamoeba histolytica	2021	Incidence	Rate per 100,000	SGP	Singapore	Western Pacific	<5 years	227200	3.45437	0.085353	11.9083
Protozoa	ENTA	Entamoeba histolytica	2021	Incidence	Rate per 100,000	SGP	Singapore	Western Pacific	≥5 years	5331329	42.7797	1.05703	147.475
Protozoa	ENTA	Entamoeba histolytica	2021	Incidence	Rate per 100,000	SGP	Singapore	Western Pacific	All ages	5558529	41.1723	1.01732	141.933
Protozoa	ENTA	Entamoeba histolytica	2021	Incidence	Rate per 100,000	SLB	Solomon Islands	Western Pacific	<5 years	102544	102.186	11.8185	298.169
Protozoa	ENTA	Entamoeba histolytica	2021	Incidence	Rate per 100,000	SLB	Solomon Islands	Western Pacific	≥5 years	650979	242.004	29.2076	787.889
Protozoa	ENTA	Entamoeba histolytica	2021	Incidence	Rate per 100,000	SLB	Solomon Islands	Western Pacific	All ages	753523	222.977	27.0481	721.288
Protozoa	ENTA	Entamoeba histolytica	2021	Incidence	Rate per 100,000	SLE	Sierra Leone	Africa	<5 years	1135524	148.095	33.504	370.683
Protozoa	ENTA	Entamoeba histolytica	2021	Incidence	Rate per 100,000	SLE	Sierra Leone	Africa	≥5 years	6868186	713.672	161.894	1988.16
Protozoa	ENTA	Entamoeba histolytica	2021	Incidence	Rate per 100,000	SLE	Sierra Leone	Africa	All ages	8003710	633.431	143.79	1752.94
Protozoa	ENTA	Entamoeba histolytica	2021	Incidence	Rate per 100,000	SLV	El Salvador	Americas	<5 years	509679	71.3828	10.4248	208.297
Protozoa	ENTA	Entamoeba histolytica	2021	Incidence	Rate per 100,000	SLV	El Salvador	Americas	≥5 years	5736509	110.405	17.5795	315.772
Protozoa	ENTA	Entamoeba histolytica	2021	Incidence	Rate per 100,000	SLV	El Salvador	Americas	All ages	6246188	107.22	17.0315	309.103
Protozoa	ENTA	Entamoeba histolytica	2021	Incidence	Rate per 100,000	SMR	San Marino	Europe	<5 years	1243	3.6035	0.0890379	12.4224
Protozoa	ENTA	Entamoeba histolytica	2021	Incidence	Rate per 100,000	SMR	San Marino	Europe	≥5 years	33580	42.5629	1.05168	146.727
Protozoa	ENTA	Entamoeba histolytica	2021	Incidence	Rate per 100,000	SMR	San Marino	Europe	All ages	34823	41.1723	1.01732	141.933
Protozoa	ENTA	Entamoeba histolytica	2021	Incidence	Rate per 100,000	SOM	Somalia	Eastern Mediterranean	<5 years	3220258	119.724	20.8944	372.795
Protozoa	ENTA	Entamoeba histolytica	2021	Incidence	Rate per 100,000	SOM	Somalia	Eastern Mediterranean	≥5 years	13750215	369.134	64.1222	1045.63
Protozoa	ENTA	Entamoeba histolytica	2021	Incidence	Rate per 100,000	SOM	Somalia	Eastern Mediterranean	All ages	16970473	321.807	56.6435	924.142
Protozoa	ENTA	Entamoeba histolytica	2021	Incidence	Rate per 100,000	SRB	Serbia	Europe	<5 years	322498	35.7003	5.42478	110.969
Protozoa	ENTA	Entamoeba histolytica	2021	Incidence	Rate per 100,000	SRB	Serbia	Europe	≥5 years	6554003	9.86434	1.68943	33.3479
Protozoa	ENTA	Entamoeba histolytica	2021	Incidence	Rate per 100,000	SRB	Serbia	Europe	All ages	6876501	11.076	1.91573	36.3907
Protozoa	ENTA	Entamoeba histolytica	2021	Incidence	Rate per 100,000	SSD	South Sudan	Africa	<5 years	1420312	190.747	46.9929	509.375
Protozoa	ENTA	Entamoeba histolytica	2021	Incidence	Rate per 100,000	SSD	South Sudan	Africa	≥5 years	9415788	604.251	147.478	1580.36
Protozoa	ENTA	Entamoeba histolytica	2021	Incidence	Rate per 100,000	SSD	South Sudan	Africa	All ages	10836100	550.052	135.03	1452.48
Protozoa	ENTA	Entamoeba histolytica	2021	Incidence	Rate per 100,000	STP	Sao Tome and Principe	Africa	<5 years	29705	32.3749	6.03264	79.8492
Protozoa	ENTA	Entamoeba histolytica	2021	Incidence	Rate per 100,000	STP	Sao Tome and Principe	Africa	≥5 years	190165	262.988	50.6824	679.69
Protozoa	ENTA	Entamoeba histolytica	2021	Incidence	Rate per 100,000	STP	Sao Tome and Principe	Africa	All ages	219870	231.831	44.4937	599.272
Protozoa	ENTA	Entamoeba histolytica	2021	Incidence	Rate per 100,000	SUR	Suriname	Americas	<5 years	53606	38.8327	5.92554	106.396
Protozoa	ENTA	Entamoeba histolytica	2021	Incidence	Rate per 100,000	SUR	Suriname	Americas	≥5 years	561886	95.2563	15.0679	280.028
Protozoa	ENTA	Entamoeba histolytica	2021	Incidence	Rate per 100,000	SUR	Suriname	Americas	All ages	615492	90.3421	14.3291	265.944
Protozoa	ENTA	Entamoeba histolytica	2021	Incidence	Rate per 100,000	SVK	Slovakia	Europe	<5 years	293069	3.18442	0.078683	10.9777
Protozoa	ENTA	Entamoeba histolytica	2021	Incidence	Rate per 100,000	SVK	Slovakia	Europe	≥5 years	5162592	43.3288	1.0706	149.368
Protozoa	ENTA	Entamoeba histolytica	2021	Incidence	Rate per 100,000	SVK	Slovakia	Europe	All ages	5455661	41.1723	1.01732	141.933
Protozoa	ENTA	Entamoeba histolytica	2021	Incidence	Rate per 100,000	SVN	Slovenia	Europe	<5 years	100731	3.35044	0.0827851	11.55
Protozoa	ENTA	Entamoeba histolytica	2021	Incidence	Rate per 100,000	SVN	Slovenia	Europe	≥5 years	2013369	43.0645	1.06407	148.457
Protozoa	ENTA	Entamoeba histolytica	2021	Incidence	Rate per 100,000	SVN	Slovenia	Europe	All ages	2114100	41.1723	1.01732	141.933
Protozoa	ENTA	Entamoeba histolytica	2021	Incidence	Rate per 100,000	SWE	Sweden	Europe	<5 years	595077	2.83201	0.0699753	9.7628
Protozoa	ENTA	Entamoeba histolytica	2021	Incidence	Rate per 100,000	SWE	Sweden	Europe	≥5 years	9784420	43.5041	1.07493	149.972
Protozoa	ENTA	Entamoeba histolytica	2021	Incidence	Rate per 100,000	SWE	Sweden	Europe	All ages	10379497	41.1723	1.01732	141.933
Protozoa	ENTA	Entamoeba histolytica	2021	Incidence	Rate per 100,000	SWZ	Eswatini	Africa	<5 years	142424	157.941	28.3477	403.998
Protozoa	ENTA	Entamoeba histolytica	2021	Incidence	Rate per 100,000	SWZ	Eswatini	Africa	≥5 years	1057636	762.728	142.862	1991.2
Protozoa	ENTA	Entamoeba histolytica	2021	Incidence	Rate per 100,000	SWZ	Eswatini	Africa	All ages	1200060	690.952	129.97	1798.66
Protozoa	ENTA	Entamoeba histolytica	2021	Incidence	Rate per 100,000	SYC	Seychelles	Africa	<5 years	8652	123.635	17.0944	331.805
Protozoa	ENTA	Entamoeba histolytica	2021	Incidence	Rate per 100,000	SYC	Seychelles	Africa	≥5 years	112972	156.98	22.762	434.238
Protozoa	ENTA	Entamoeba histolytica	2021	Incidence	Rate per 100,000	SYC	Seychelles	Africa	All ages	121624	154.608	22.4004	424.232
Protozoa	ENTA	Entamoeba histolytica	2021	Incidence	Rate per 100,000	SYR	Syria	Eastern Mediterranean	<5 years	1968057	75.8324	12.6986	246.037
Protozoa	ENTA	Entamoeba histolytica	2021	Incidence	Rate per 100,000	SYR	Syria	Eastern Mediterranean	≥5 years	19379895	132.414	23.447	400.518
Protozoa	ENTA	Entamoeba histolytica	2021	Incidence	Rate per 100,000	SYR	Syria	Eastern Mediterranean	All ages	21347952	127.197	23.3805	389.551
Protozoa	ENTA	Entamoeba histolytica	2021	Incidence	Rate per 100,000	TCD	Chad	Africa	<5 years	3292794	190.339	48.239	513.497
Protozoa	ENTA	Entamoeba histolytica	2021	Incidence	Rate per 100,000	TCD	Chad	Africa	≥5 years	14220806	457.541	111.464	1173.05
Protozoa	ENTA	Entamoeba histolytica	2021	Incidence	Rate per 100,000	TCD	Chad	Africa	All ages	17513600	407.303	100.093	1049.44
Protozoa	ENTA	Entamoeba histolytica	2021	Incidence	Rate per 100,000	TGO	Togo	Africa	<5 years	1304479	226.857	47.5659	586.409
Protozoa	ENTA	Entamoeba histolytica	2021	Incidence	Rate per 100,000	TGO	Togo	Africa	≥5 years	7469084	691.744	152.816	1898.21
Protozoa	ENTA	Entamoeba histolytica	2021	Incidence	Rate per 100,000	TGO	Togo	Africa	All ages	8773563	622.624	138.804	1693.23
Protozoa	ENTA	Entamoeba histolytica	2021	Incidence	Rate per 100,000	THA	Thailand	South-East Asia	<5 years	3339072	228.778	28.7139	686.073
Protozoa	ENTA	Entamoeba histolytica	2021	Incidence	Rate per 100,000	THA	Thailand	South-East Asia	≥5 years	68360596	355.074	52.1734	1182.99
Protozoa	ENTA	Entamoeba histolytica	2021	Incidence	Rate per 100,000	THA	Thailand	South-East Asia	All ages	71699668	349.192	51.7892	1153.85
Protozoa	ENTA	Entamoeba histolytica	2021	Incidence	Rate per 100,000	TJK	Tajikistan	Europe	<5 years	1320886	179.73	21.7327	577.245
Protozoa	ENTA	Entamoeba histolytica	2021	Incidence	Rate per 100,000	TJK	Tajikistan	Europe	≥5 years	8536378	175.521	23.0059	600.538
Protozoa	ENTA	Entamoeba histolytica	2021	Incidence	Rate per 100,000	TJK	Tajikistan	Europe	All ages	9857264	176.085	23.904	594.887
Protozoa	ENTA	Entamoeba histolytica	2021	Incidence	Rate per 100,000	TKM	Turkmenistan	Europe	<5 years	824779	76.5703	8.77099	279.051
Protozoa	ENTA	Entamoeba histolytica	2021	Incidence	Rate per 100,000	TKM	Turkmenistan	Europe	≥5 years	6197095	64.5934	9.01426	228.211
Protozoa	ENTA	Entamoeba histolytica	2021	Incidence	Rate per 100,000	TKM	Turkmenistan	Europe	All ages	7021874	66.0002	9.4055	235.977
Protozoa	ENTA	Entamoeba histolytica	2021	Incidence	Rate per 100,000	TLS	Timor-Leste	South-East Asia	<5 years	165907	349.029	56.8527	942.015
Protozoa	ENTA	Entamoeba histolytica	2021	Incidence	Rate per 100,000	TLS	Timor-Leste	South-East Asia	≥5 years	1172626	365.543	62.3696	982.894
Protozoa	ENTA	Entamoeba histolytica	2021	Incidence	Rate per 100,000	TLS	Timor-Leste	South-East Asia	All ages	1338533	363.496	62.7816	938.352
Protozoa	ENTA	Entamoeba histolytica	2021	Incidence	Rate per 100,000	TON	Tonga	Western Pacific	<5 years	12004	68.7274	8.60525	192.982
Protozoa	ENTA	Entamoeba histolytica	2021	Incidence	Rate per 100,000	TON	Tonga	Western Pacific	≥5 years	93707	174.857	25.1986	538.177
Protozoa	ENTA	Entamoeba histolytica	2021	Incidence	Rate per 100,000	TON	Tonga	Western Pacific	All ages	105711	162.806	24.0013	497.663
Protozoa	ENTA	Entamoeba histolytica	2021	Incidence	Rate per 100,000	TTO	Trinidad and Tobago	Americas	<5 years	88296	2.64675	0.0653978	9.12415
Protozoa	ENTA	Entamoeba histolytica	2021	Incidence	Rate per 100,000	TTO	Trinidad and Tobago	Americas	≥5 years	1395406	43.61	1.07755	150.337
Protozoa	ENTA	Entamoeba histolytica	2021	Incidence	Rate per 100,000	TTO	Trinidad and Tobago	Americas	All ages	1483702	41.1723	1.01732	141.933
Protozoa	ENTA	Entamoeba histolytica	2021	Incidence	Rate per 100,000	TUN	Tunisia	Eastern Mediterranean	<5 years	1006423	98.0996	16.7706	300.873
Protozoa	ENTA	Entamoeba histolytica	2021	Incidence	Rate per 100,000	TUN	Tunisia	Eastern Mediterranean	≥5 years	11012757	119.996	20.3299	351.732
Protozoa	ENTA	Entamoeba histolytica	2021	Incidence	Rate per 100,000	TUN	Tunisia	Eastern Mediterranean	All ages	12019180	118.163	20.4396	345.643
Protozoa	ENTA	Entamoeba histolytica	2021	Incidence	Rate per 100,000	TUR	Turkey	Europe	<5 years	6426213	87.486	11.8115	277.931
Protozoa	ENTA	Entamoeba histolytica	2021	Incidence	Rate per 100,000	TUR	Turkey	Europe	≥5 years	79998675	116.852	15.2103	384.067
Protozoa	ENTA	Entamoeba histolytica	2021	Incidence	Rate per 100,000	TUR	Turkey	Europe	All ages	86424888	114.668	14.8521	374.026
Protozoa	ENTA	Entamoeba histolytica	2021	Incidence	Rate per 100,000	TUV	Tuvalu	Western Pacific	<5 years	1155	79.303	11.917	208.855
Protozoa	ENTA	Entamoeba histolytica	2021	Incidence	Rate per 100,000	TUV	Tuvalu	Western Pacific	≥5 years	9152	187.841	31.113	607.278
Protozoa	ENTA	Entamoeba histolytica	2021	Incidence	Rate per 100,000	TUV	Tuvalu	Western Pacific	All ages	10307	175.678	28.7832	558.712
Protozoa	ENTA	Entamoeba histolytica	2021	Incidence	Rate per 100,000	TZA	Tanzania	Africa	<5 years	10244414	84.3765	13.7599	217.341
Protozoa	ENTA	Entamoeba histolytica	2021	Incidence	Rate per 100,000	TZA	Tanzania	Africa	≥5 years	51649772	502.394	89.4981	1347.39
Protozoa	ENTA	Entamoeba histolytica	2021	Incidence	Rate per 100,000	TZA	Tanzania	Africa	All ages	61894186	433.206	77.5278	1159.74
Protozoa	ENTA	Entamoeba histolytica	2021	Incidence	Rate per 100,000	UGA	Uganda	Africa	<5 years	7520272	152.837	31.5255	406.429
Protozoa	ENTA	Entamoeba histolytica	2021	Incidence	Rate per 100,000	UGA	Uganda	Africa	≥5 years	37657259	709.86	154.64	1936.55
Protozoa	ENTA	Entamoeba histolytica	2021	Incidence	Rate per 100,000	UGA	Uganda	Africa	All ages	45177531	617.138	135.047	1668.25
Protozoa	ENTA	Entamoeba histolytica	2021	Incidence	Rate per 100,000	UKR	Ukraine	Europe	<5 years	1876840	47.2942	6.80317	142.008
Protozoa	ENTA	Entamoeba histolytica	2021	Incidence	Rate per 100,000	UKR	Ukraine	Europe	≥5 years	42647319	39.2263	6.68268	126.412
Protozoa	ENTA	Entamoeba histolytica	2021	Incidence	Rate per 100,000	UKR	Ukraine	Europe	All ages	44524159	39.5664	6.71646	126.075
Protozoa	ENTA	Entamoeba histolytica	2021	Incidence	Rate per 100,000	URY	Uruguay	Americas	<5 years	199596	2.46754	0.0609699	8.50638
Protozoa	ENTA	Entamoeba histolytica	2021	Incidence	Rate per 100,000	URY	Uruguay	Americas	≥5 years	3200649	43.586	1.07695	150.254
Protozoa	ENTA	Entamoeba histolytica	2021	Incidence	Rate per 100,000	URY	Uruguay	Americas	All ages	3400245	41.1723	1.01732	141.933
Protozoa	ENTA	Entamoeba histolytica	2021	Incidence	Rate per 100,000	USA	United States	Americas	<5 years	19176614	2.65767	0.0656676	9.1618
Protozoa	ENTA	Entamoeba histolytica	2021	Incidence	Rate per 100,000	USA	United States	Americas	≥5 years	320553275	43.4764	1.07425	149.876
Protozoa	ENTA	Entamoeba histolytica	2021	Incidence	Rate per 100,000	USA	United States	Americas	All ages	339729889	41.1723	1.01732	141.933
Protozoa	ENTA	Entamoeba histolytica	2021	Incidence	Rate per 100,000	UZB	Uzbekistan	Europe	<5 years	3867598	21.774	3.45943	67.6348
Protozoa	ENTA	Entamoeba histolytica	2021	Incidence	Rate per 100,000	UZB	Uzbekistan	Europe	≥5 years	30036042	19.3997	3.24999	62.8397
Protozoa	ENTA	Entamoeba histolytica	2021	Incidence	Rate per 100,000	UZB	Uzbekistan	Europe	All ages	33903640	19.6705	3.21205	62.2563
Protozoa	ENTA	Entamoeba histolytica	2021	Incidence	Rate per 100,000	VCT	Saint Vincent and the Grenadines	Americas	<5 years	7023	38.5078	5.75557	113.397
Protozoa	ENTA	Entamoeba histolytica	2021	Incidence	Rate per 100,000	VCT	Saint Vincent and the Grenadines	Americas	≥5 years	96246	102.769	16.1912	296.581
Protozoa	ENTA	Entamoeba histolytica	2021	Incidence	Rate per 100,000	VCT	Saint Vincent and the Grenadines	Americas	All ages	103269	98.3992	15.5169	282.996
Protozoa	ENTA	Entamoeba histolytica	2021	Incidence	Rate per 100,000	VEN	Venezuela	Americas	<5 years	2332568	67.7394	6.8935	210.729
Protozoa	ENTA	Entamoeba histolytica	2021	Incidence	Rate per 100,000	VEN	Venezuela	Americas	≥5 years	25967834	129.186	14.7062	448.622
Protozoa	ENTA	Entamoeba histolytica	2021	Incidence	Rate per 100,000	VEN	Venezuela	Americas	All ages	28300402	124.121	13.9789	432.181
Protozoa	ENTA	Entamoeba histolytica	2021	Incidence	Rate per 100,000	VNM	Vietnam	Western Pacific	<5 years	7559504	124.973	13.4676	389.579
Protozoa	ENTA	Entamoeba histolytica	2021	Incidence	Rate per 100,000	VNM	Vietnam	Western Pacific	≥5 years	90978474	127.268	15.8192	409.002
Protozoa	ENTA	Entamoeba histolytica	2021	Incidence	Rate per 100,000	VNM	Vietnam	Western Pacific	All ages	98537978	127.092	15.8025	403.896
Protozoa	ENTA	Entamoeba histolytica	2021	Incidence	Rate per 100,000	VUT	Vanuatu	Western Pacific	<5 years	43592	94.2891	10.5568	275.566
Protozoa	ENTA	Entamoeba histolytica	2021	Incidence	Rate per 100,000	VUT	Vanuatu	Western Pacific	≥5 years	258784	177.344	22.8734	551.408
Protozoa	ENTA	Entamoeba histolytica	2021	Incidence	Rate per 100,000	VUT	Vanuatu	Western Pacific	All ages	302376	165.37	21.1771	503.495
Protozoa	ENTA	Entamoeba histolytica	2021	Incidence	Rate per 100,000	WPR	Western Pacific Region	Western Pacific	<5 years	111603724	41.7277	6.16135	111.55
Protozoa	ENTA	Entamoeba histolytica	2021	Incidence	Rate per 100,000	WPR	Western Pacific Region	Western Pacific	≥5 years	1815467752	31.864	7.78311	86.5852
Protozoa	ENTA	Entamoeba histolytica	2021	Incidence	Rate per 100,000	WPR	Western Pacific Region	Western Pacific	All ages	1927071476	32.4352	7.8633	88.7382
Protozoa	ENTA	Entamoeba histolytica	2021	Incidence	Rate per 100,000	WSM	Samoa	Western Pacific	<5 years	29490	91.0813	10.1281	259.686
Protozoa	ENTA	Entamoeba histolytica	2021	Incidence	Rate per 100,000	WSM	Samoa	Western Pacific	≥5 years	183531	186.981	25.0306	589.28
Protozoa	ENTA	Entamoeba histolytica	2021	Incidence	Rate per 100,000	WSM	Samoa	Western Pacific	All ages	213021	173.705	23.3287	541.763
Protozoa	ENTA	Entamoeba histolytica	2021	Incidence	Rate per 100,000	YEM	Yemen	Eastern Mediterranean	<5 years	5887959	206.414	31.8623	602.103
Protozoa	ENTA	Entamoeba histolytica	2021	Incidence	Rate per 100,000	YEM	Yemen	Eastern Mediterranean	≥5 years	30741088	187.396	32.8617	550.804
Protozoa	ENTA	Entamoeba histolytica	2021	Incidence	Rate per 100,000	YEM	Yemen	Eastern Mediterranean	All ages	36629047	190.453	31.9347	556.377
Protozoa	ENTA	Entamoeba histolytica	2021	Incidence	Rate per 100,000	ZAF	South Africa	Africa	<5 years	5613796	169.255	25.5675	457.502
Protozoa	ENTA	Entamoeba histolytica	2021	Incidence	Rate per 100,000	ZAF	South Africa	Africa	≥5 years	55431473	562.835	77.512	1654.69
Protozoa	ENTA	Entamoeba histolytica	2021	Incidence	Rate per 100,000	ZAF	South Africa	Africa	All ages	61045269	526.641	72.9687	1544.53
Protozoa	ENTA	Entamoeba histolytica	2021	Incidence	Rate per 100,000	ZMB	Zambia	Africa	<5 years	3028306	146.094	24.094	363.778
Protozoa	ENTA	Entamoeba histolytica	2021	Incidence	Rate per 100,000	ZMB	Zambia	Africa	≥5 years	16303415	562.164	95.153	1637.42
Protozoa	ENTA	Entamoeba histolytica	2021	Incidence	Rate per 100,000	ZMB	Zambia	Africa	All ages	19331721	496.987	84.9023	1448.39
Protozoa	ENTA	Entamoeba histolytica	2021	Incidence	Rate per 100,000	ZWE	Zimbabwe	Africa	<5 years	2246932	85.2578	14.9751	215.101
Protozoa	ENTA	Entamoeba histolytica	2021	Incidence	Rate per 100,000	ZWE	Zimbabwe	Africa	≥5 years	13412636	447.379	80.7313	1170.54
Protozoa	ENTA	Entamoeba histolytica	2021	Incidence	Rate per 100,000	ZWE	Zimbabwe	Africa	All ages	15659568	395.419	71.4376	1028.69
Protozoa	ENTA	Entamoeba histolytica	2021	Mortality	Number	AFG	Afghanistan	Eastern Mediterranean	<5 years	6552330	35.4923	8.75905	105.447
Protozoa	ENTA	Entamoeba histolytica	2021	Mortality	Number	AFG	Afghanistan	Eastern Mediterranean	≥5 years	33155678	3.22017	0.787486	9.1926
Protozoa	ENTA	Entamoeba histolytica	2021	Mortality	Number	AFG	Afghanistan	Eastern Mediterranean	All ages	39708008	38.7124	9.5952	113.784
Protozoa	ENTA	Entamoeba histolytica	2021	Mortality	Number	AFR	African Region	Africa	<5 years	177282041	2533.24	927.744	5268.58
Protozoa	ENTA	Entamoeba histolytica	2021	Mortality	Number	AFR	African Region	Africa	≥5 years	986825414	4036.09	1268	9408.26
Protozoa	ENTA	Entamoeba histolytica	2021	Mortality	Number	AFR	African Region	Africa	All ages	1164107455	6569.34	2286.76	13799
Protozoa	ENTA	Entamoeba histolytica	2021	Mortality	Number	AGO	Angola	Africa	<5 years	5883932	63.6151	14.1387	160.685
Protozoa	ENTA	Entamoeba histolytica	2021	Mortality	Number	AGO	Angola	Africa	≥5 years	28097824	95.3906	21.8378	231.101
Protozoa	ENTA	Entamoeba histolytica	2021	Mortality	Number	AGO	Angola	Africa	All ages	33981756	159.006	43.0431	374.837
Protozoa	ENTA	Entamoeba histolytica	2021	Mortality	Number	ALB	Albania	Europe	<5 years	155572	0.0531423	0.0101173	0.176625
Protozoa	ENTA	Entamoeba histolytica	2021	Mortality	Number	ALB	Albania	Europe	≥5 years	2710132	0.342655	0.0567188	1.1103
Protozoa	ENTA	Entamoeba histolytica	2021	Mortality	Number	ALB	Albania	Europe	All ages	2865704	0.395798	0.0701694	1.27738
Protozoa	ENTA	Entamoeba histolytica	2021	Mortality	Number	AMR	Region of the Americas	Americas	<5 years	70289682	59.2122	15.9295	147.009
Protozoa	ENTA	Entamoeba histolytica	2021	Mortality	Number	AMR	Region of the Americas	Americas	≥5 years	951558105	255.072	66.9997	662.23
Protozoa	ENTA	Entamoeba histolytica	2021	Mortality	Number	AMR	Region of the Americas	Americas	All ages	1021847787	314.285	86.7889	807.054
Protozoa	ENTA	Entamoeba histolytica	2021	Mortality	Number	AND	Andorra	Europe	<5 years	2541	0	0	0
Protozoa	ENTA	Entamoeba histolytica	2021	Mortality	Number	AND	Andorra	Europe	≥5 years	75070	0	0	0
Protozoa	ENTA	Entamoeba histolytica	2021	Mortality	Number	AND	Andorra	Europe	All ages	77611	0	0	0
Protozoa	ENTA	Entamoeba histolytica	2021	Mortality	Number	ARE	United Arab Emirates	Eastern Mediterranean	<5 years	535127	0	0	0
Protozoa	ENTA	Entamoeba histolytica	2021	Mortality	Number	ARE	United Arab Emirates	Eastern Mediterranean	≥5 years	9003827	0	0	0
Protozoa	ENTA	Entamoeba histolytica	2021	Mortality	Number	ARE	United Arab Emirates	Eastern Mediterranean	All ages	9538954	0	0	0
Protozoa	ENTA	Entamoeba histolytica	2021	Mortality	Number	ARG	Argentina	Americas	<5 years	3260479	0.684623	0.186578	1.71754
Protozoa	ENTA	Entamoeba histolytica	2021	Mortality	Number	ARG	Argentina	Americas	≥5 years	42007300	8.29834	2.1375	22.6257
Protozoa	ENTA	Entamoeba histolytica	2021	Mortality	Number	ARG	Argentina	Americas	All ages	45267779	8.98296	2.32278	24.0385
Protozoa	ENTA	Entamoeba histolytica	2021	Mortality	Number	ARM	Armenia	Europe	<5 years	183346	0.0920063	0.0192586	0.266919
Protozoa	ENTA	Entamoeba histolytica	2021	Mortality	Number	ARM	Armenia	Europe	≥5 years	2697950	0.71783	0.13815	2.23956
Protozoa	ENTA	Entamoeba histolytica	2021	Mortality	Number	ARM	Armenia	Europe	All ages	2881296	0.809837	0.165324	2.55793
Protozoa	ENTA	Entamoeba histolytica	2021	Mortality	Number	ATG	Antigua and Barbuda	Americas	<5 years	5220	0	0	0
Protozoa	ENTA	Entamoeba histolytica	2021	Mortality	Number	ATG	Antigua and Barbuda	Americas	≥5 years	86880	0	0	0
Protozoa	ENTA	Entamoeba histolytica	2021	Mortality	Number	ATG	Antigua and Barbuda	Americas	All ages	92100	0	0	0
Protozoa	ENTA	Entamoeba histolytica	2021	Mortality	Number	AUS	Australia	Western Pacific	<5 years	1532151	0	0	0
Protozoa	ENTA	Entamoeba histolytica	2021	Mortality	Number	AUS	Australia	Western Pacific	≥5 years	24299517	0	0	0
Protozoa	ENTA	Entamoeba histolytica	2021	Mortality	Number	AUS	Australia	Western Pacific	All ages	25831668	0	0	0
Protozoa	ENTA	Entamoeba histolytica	2021	Mortality	Number	AUT	Austria	Europe	<5 years	434253	0	0	0
Protozoa	ENTA	Entamoeba histolytica	2021	Mortality	Number	AUT	Austria	Europe	≥5 years	8506609	0	0	0
Protozoa	ENTA	Entamoeba histolytica	2021	Mortality	Number	AUT	Austria	Europe	All ages	8940862	0	0	0
Protozoa	ENTA	Entamoeba histolytica	2021	Mortality	Number	AZE	Azerbaijan	Europe	<5 years	718210	1.23382	0.251843	4.56677
Protozoa	ENTA	Entamoeba histolytica	2021	Mortality	Number	AZE	Azerbaijan	Europe	≥5 years	9491548	0.396045	0.0852209	1.34936
Protozoa	ENTA	Entamoeba histolytica	2021	Mortality	Number	AZE	Azerbaijan	Europe	All ages	10209758	1.62986	0.334137	5.77746
Protozoa	ENTA	Entamoeba histolytica	2021	Mortality	Number	BDI	Burundi	Africa	<5 years	2131960	23.552	7.99131	60.4182
Protozoa	ENTA	Entamoeba histolytica	2021	Mortality	Number	BDI	Burundi	Africa	≥5 years	10660806	92.6112	27.0522	232.659
Protozoa	ENTA	Entamoeba histolytica	2021	Mortality	Number	BDI	Burundi	Africa	All ages	12792766	116.163	35.0682	290.62
Protozoa	ENTA	Entamoeba histolytica	2021	Mortality	Number	BEL	Belgium	Europe	<5 years	600244	0	0	0
Protozoa	ENTA	Entamoeba histolytica	2021	Mortality	Number	BEL	Belgium	Europe	≥5 years	10955907	0	0	0
Protozoa	ENTA	Entamoeba histolytica	2021	Mortality	Number	BEL	Belgium	Europe	All ages	11556151	0	0	0
Protozoa	ENTA	Entamoeba histolytica	2021	Mortality	Number	BEN	Benin	Africa	<5 years	2126674	30.5153	9.92087	65.2326
Protozoa	ENTA	Entamoeba histolytica	2021	Mortality	Number	BEN	Benin	Africa	≥5 years	11115325	59.2317	16.1557	139.575
Protozoa	ENTA	Entamoeba histolytica	2021	Mortality	Number	BEN	Benin	Africa	All ages	13241999	89.7471	26.892	194.877
Protozoa	ENTA	Entamoeba histolytica	2021	Mortality	Number	BFA	Burkina Faso	Africa	<5 years	3398244	69.774	19.5816	180.365
Protozoa	ENTA	Entamoeba histolytica	2021	Mortality	Number	BFA	Burkina Faso	Africa	≥5 years	18339801	119.317	30.911	319.846
Protozoa	ENTA	Entamoeba histolytica	2021	Mortality	Number	BFA	Burkina Faso	Africa	All ages	21738045	189.091	50.8249	476.868
Protozoa	ENTA	Entamoeba histolytica	2021	Mortality	Number	BGD	Bangladesh	South-East Asia	<5 years	15995937	75.4547	18.2481	206.616
Protozoa	ENTA	Entamoeba histolytica	2021	Mortality	Number	BGD	Bangladesh	South-East Asia	≥5 years	150978489	397.877	84.8084	1174.2
Protozoa	ENTA	Entamoeba histolytica	2021	Mortality	Number	BGD	Bangladesh	South-East Asia	All ages	166974426	473.332	106.246	1394.43
Protozoa	ENTA	Entamoeba histolytica	2021	Mortality	Number	BGR	Bulgaria	Europe	<5 years	314372	0.0923024	0.0195658	0.301644
Protozoa	ENTA	Entamoeba histolytica	2021	Mortality	Number	BGR	Bulgaria	Europe	≥5 years	6601735	0.831651	0.187347	2.40199
Protozoa	ENTA	Entamoeba histolytica	2021	Mortality	Number	BGR	Bulgaria	Europe	All ages	6916107	0.923954	0.213169	2.61122
Protozoa	ENTA	Entamoeba histolytica	2021	Mortality	Number	BHR	Bahrain	Eastern Mediterranean	<5 years	98814	0	0	0
Protozoa	ENTA	Entamoeba histolytica	2021	Mortality	Number	BHR	Bahrain	Eastern Mediterranean	≥5 years	1389322	0	0	0
Protozoa	ENTA	Entamoeba histolytica	2021	Mortality	Number	BHR	Bahrain	Eastern Mediterranean	All ages	1488136	0	0	0
Protozoa	ENTA	Entamoeba histolytica	2021	Mortality	Number	BHS	Bahamas	Americas	<5 years	22219	0	0	0
Protozoa	ENTA	Entamoeba histolytica	2021	Mortality	Number	BHS	Bahamas	Americas	≥5 years	373965	0	0	0
Protozoa	ENTA	Entamoeba histolytica	2021	Mortality	Number	BHS	Bahamas	Americas	All ages	396184	0	0	0
Protozoa	ENTA	Entamoeba histolytica	2021	Mortality	Number	BIH	Bosnia and Herzegovina	Europe	<5 years	138380	0.0049782	0.00101916	0.0168876
Protozoa	ENTA	Entamoeba histolytica	2021	Mortality	Number	BIH	Bosnia and Herzegovina	Europe	≥5 years	3136297	0.649145	0.131477	2.11721
Protozoa	ENTA	Entamoeba histolytica	2021	Mortality	Number	BIH	Bosnia and Herzegovina	Europe	All ages	3274677	0.654123	0.132551	2.13464
Protozoa	ENTA	Entamoeba histolytica	2021	Mortality	Number	BLR	Belarus	Europe	<5 years	483772	0.0057364	0.00116644	0.0185551
Protozoa	ENTA	Entamoeba histolytica	2021	Mortality	Number	BLR	Belarus	Europe	≥5 years	8817946	0.185367	0.0398803	0.576668
Protozoa	ENTA	Entamoeba histolytica	2021	Mortality	Number	BLR	Belarus	Europe	All ages	9301718	0.191103	0.0416183	0.59153
Protozoa	ENTA	Entamoeba histolytica	2021	Mortality	Number	BLZ	Belize	Americas	<5 years	37999	0.0088405	0.00134461	0.032046
Protozoa	ENTA	Entamoeba histolytica	2021	Mortality	Number	BLZ	Belize	Americas	≥5 years	355342	0.0641999	0.0123439	0.208248
Protozoa	ENTA	Entamoeba histolytica	2021	Mortality	Number	BLZ	Belize	Americas	All ages	393341	0.0730404	0.0146826	0.227898
Protozoa	ENTA	Entamoeba histolytica	2021	Mortality	Number	BOL	Bolivia	Americas	<5 years	1246090	4.52557	0.991667	11.3278
Protozoa	ENTA	Entamoeba histolytica	2021	Mortality	Number	BOL	Bolivia	Americas	≥5 years	10633816	5.89905	1.31615	15.7886
Protozoa	ENTA	Entamoeba histolytica	2021	Mortality	Number	BOL	Bolivia	Americas	All ages	11879906	10.4246	2.54241	23.9408
Protozoa	ENTA	Entamoeba histolytica	2021	Mortality	Number	BRA	Brazil	Americas	<5 years	13953647	8.03875	2.02388	20.4031
Protozoa	ENTA	Entamoeba histolytica	2021	Mortality	Number	BRA	Brazil	Americas	≥5 years	195241112	79.2294	16.4513	219.023
Protozoa	ENTA	Entamoeba histolytica	2021	Mortality	Number	BRA	Brazil	Americas	All ages	209194759	87.2682	18.3215	235.112
Protozoa	ENTA	Entamoeba histolytica	2021	Mortality	Number	BRB	Barbados	Americas	<5 years	15991	0	0	0
Protozoa	ENTA	Entamoeba histolytica	2021	Mortality	Number	BRB	Barbados	Americas	≥5 years	265962	0	0	0
Protozoa	ENTA	Entamoeba histolytica	2021	Mortality	Number	BRB	Barbados	Americas	All ages	281953	0	0	0
Protozoa	ENTA	Entamoeba histolytica	2021	Mortality	Number	BRN	Brunei	Western Pacific	<5 years	32084	0	0	0
Protozoa	ENTA	Entamoeba histolytica	2021	Mortality	Number	BRN	Brunei	Western Pacific	≥5 years	417646	0	0	0
Protozoa	ENTA	Entamoeba histolytica	2021	Mortality	Number	BRN	Brunei	Western Pacific	All ages	449730	0	0	0
Protozoa	ENTA	Entamoeba histolytica	2021	Mortality	Number	BTN	Bhutan	South-East Asia	<5 years	50098	0.146138	0.0345789	0.378713
Protozoa	ENTA	Entamoeba histolytica	2021	Mortality	Number	BTN	Bhutan	South-East Asia	≥5 years	722620	2.21683	0.504202	6.91435
Protozoa	ENTA	Entamoeba histolytica	2021	Mortality	Number	BTN	Bhutan	South-East Asia	All ages	772718	2.36296	0.533111	7.20862
Protozoa	ENTA	Entamoeba histolytica	2021	Mortality	Number	BWA	Botswana	Africa	<5 years	278050	1.79051	0.084569	6.98548
Protozoa	ENTA	Entamoeba histolytica	2021	Mortality	Number	BWA	Botswana	Africa	≥5 years	2104985	8.21286	2.05684	22.3733
Protozoa	ENTA	Entamoeba histolytica	2021	Mortality	Number	BWA	Botswana	Africa	All ages	2383035	10.0034	2.47831	27.4104
Protozoa	ENTA	Entamoeba histolytica	2021	Mortality	Number	CAF	Central African Republic	Africa	<5 years	934108	15.6091	3.61067	40.5188
Protozoa	ENTA	Entamoeba histolytica	2021	Mortality	Number	CAF	Central African Republic	Africa	≥5 years	4158605	22.6281	4.38595	70.7822
Protozoa	ENTA	Entamoeba histolytica	2021	Mortality	Number	CAF	Central African Republic	Africa	All ages	5092713	38.2373	8.31171	108.602
Protozoa	ENTA	Entamoeba histolytica	2021	Mortality	Number	CAN	Canada	Americas	<5 years	1913041	0	0	0
Protozoa	ENTA	Entamoeba histolytica	2021	Mortality	Number	CAN	Canada	Americas	≥5 years	36412280	0	0	0
Protozoa	ENTA	Entamoeba histolytica	2021	Mortality	Number	CAN	Canada	Americas	All ages	38325321	0	0	0
Protozoa	ENTA	Entamoeba histolytica	2021	Mortality	Number	CHE	Switzerland	Europe	<5 years	437111	0	0	0
Protozoa	ENTA	Entamoeba histolytica	2021	Mortality	Number	CHE	Switzerland	Europe	≥5 years	8235625	0	0	0
Protozoa	ENTA	Entamoeba histolytica	2021	Mortality	Number	CHE	Switzerland	Europe	All ages	8672736	0	0	0
Protozoa	ENTA	Entamoeba histolytica	2021	Mortality	Number	CHL	Chile	Americas	<5 years	1099165	0	0	0
Protozoa	ENTA	Entamoeba histolytica	2021	Mortality	Number	CHL	Chile	Americas	≥5 years	18310669	0	0	0
Protozoa	ENTA	Entamoeba histolytica	2021	Mortality	Number	CHL	Chile	Americas	All ages	19409834	0	0	0
Protozoa	ENTA	Entamoeba histolytica	2021	Mortality	Number	CHN	China	Western Pacific	<5 years	77746828	23.6016	4.42528	77.451
Protozoa	ENTA	Entamoeba histolytica	2021	Mortality	Number	CHN	China	Western Pacific	≥5 years	1349029514	43.6279	8.71979	132.771
Protozoa	ENTA	Entamoeba histolytica	2021	Mortality	Number	CHN	China	Western Pacific	All ages	1426776342	67.2295	13.6631	205.163
Protozoa	ENTA	Entamoeba histolytica	2021	Mortality	Number	CIV	Cote d'Ivoire	Africa	<5 years	4544560	53.17	17.6544	112.803
Protozoa	ENTA	Entamoeba histolytica	2021	Mortality	Number	CIV	Cote d'Ivoire	Africa	≥5 years	24728429	57.7491	16.065	129.87
Protozoa	ENTA	Entamoeba histolytica	2021	Mortality	Number	CIV	Cote d'Ivoire	Africa	All ages	29272989	110.919	33.6619	247.567
Protozoa	ENTA	Entamoeba histolytica	2021	Mortality	Number	CMR	Cameroon	Africa	<5 years	4264185	70.2206	19.4325	218.508
Protozoa	ENTA	Entamoeba histolytica	2021	Mortality	Number	CMR	Cameroon	Africa	≥5 years	22299622	73.9746	18.957	205.506
Protozoa	ENTA	Entamoeba histolytica	2021	Mortality	Number	CMR	Cameroon	Africa	All ages	26563807	144.195	39.4928	427.061
Protozoa	ENTA	Entamoeba histolytica	2021	Mortality	Number	COD	Democratic Republic of Congo	Africa	<5 years	17939317	266.438	92.7019	653.311
Protozoa	ENTA	Entamoeba histolytica	2021	Mortality	Number	COD	Democratic Republic of Congo	Africa	≥5 years	79627923	259.097	85.1428	627.206
Protozoa	ENTA	Entamoeba histolytica	2021	Mortality	Number	COD	Democratic Republic of Congo	Africa	All ages	97567240	525.535	186.196	1228.54
Protozoa	ENTA	Entamoeba histolytica	2021	Mortality	Number	COG	Congo	Africa	<5 years	862894	3.21239	0.758026	7.73816
Protozoa	ENTA	Entamoeba histolytica	2021	Mortality	Number	COG	Congo	Africa	≥5 years	4959406	7.93532	2.11254	18.7893
Protozoa	ENTA	Entamoeba histolytica	2021	Mortality	Number	COG	Congo	Africa	All ages	5822300	11.1477	3.09247	24.8973
Protozoa	ENTA	Entamoeba histolytica	2021	Mortality	Number	COK	Cook Islands	Western Pacific	<5 years	1158	0	0	0
Protozoa	ENTA	Entamoeba histolytica	2021	Mortality	Number	COK	Cook Islands	Western Pacific	≥5 years	14237	0	0	0
Protozoa	ENTA	Entamoeba histolytica	2021	Mortality	Number	COK	Cook Islands	Western Pacific	All ages	15395	0	0	0
Protozoa	ENTA	Entamoeba histolytica	2021	Mortality	Number	COL	Colombia	Americas	<5 years	3504178	2.02671	0.470993	5.32764
Protozoa	ENTA	Entamoeba histolytica	2021	Mortality	Number	COL	Colombia	Americas	≥5 years	47428886	17.5406	3.02643	51.7897
Protozoa	ENTA	Entamoeba histolytica	2021	Mortality	Number	COL	Colombia	Americas	All ages	50933064	19.5673	3.41486	55.8624
Protozoa	ENTA	Entamoeba histolytica	2021	Mortality	Number	COM	Comoros	Africa	<5 years	112075	0.675863	0.175706	1.72811
Protozoa	ENTA	Entamoeba histolytica	2021	Mortality	Number	COM	Comoros	Africa	≥5 years	698165	1.40346	0.342291	3.62269
Protozoa	ENTA	Entamoeba histolytica	2021	Mortality	Number	COM	Comoros	Africa	All ages	810240	2.07932	0.537822	5.12841
Protozoa	ENTA	Entamoeba histolytica	2021	Mortality	Number	CPV	Cape Verde	Africa	<5 years	47867	0.0110936	0.003203	0.028094
Protozoa	ENTA	Entamoeba histolytica	2021	Mortality	Number	CPV	Cape Verde	Africa	≥5 years	466996	0.427374	0.103378	1.13433
Protozoa	ENTA	Entamoeba histolytica	2021	Mortality	Number	CPV	Cape Verde	Africa	All ages	514863	0.438467	0.108298	1.16033
Protozoa	ENTA	Entamoeba histolytica	2021	Mortality	Number	CRI	Costa Rica	Americas	<5 years	322758	0.0336941	0.00745814	0.0878307
Protozoa	ENTA	Entamoeba histolytica	2021	Mortality	Number	CRI	Costa Rica	Americas	≥5 years	4726664	2.13126	0.516306	5.73652
Protozoa	ENTA	Entamoeba histolytica	2021	Mortality	Number	CRI	Costa Rica	Americas	All ages	5049422	2.16496	0.528945	5.83948
Protozoa	ENTA	Entamoeba histolytica	2021	Mortality	Number	CUB	Cuba	Americas	<5 years	548654	0.0589584	0.0109185	0.178142
Protozoa	ENTA	Entamoeba histolytica	2021	Mortality	Number	CUB	Cuba	Americas	≥5 years	10615311	2.14484	0.412239	6.88516
Protozoa	ENTA	Entamoeba histolytica	2021	Mortality	Number	CUB	Cuba	Americas	All ages	11163965	2.20379	0.426641	7.06402
Protozoa	ENTA	Entamoeba histolytica	2021	Mortality	Number	CYP	Cyprus	Europe	<5 years	72714	0	0	0
Protozoa	ENTA	Entamoeba histolytica	2021	Mortality	Number	CYP	Cyprus	Europe	≥5 years	1237277	0	0	0
Protozoa	ENTA	Entamoeba histolytica	2021	Mortality	Number	CYP	Cyprus	Europe	All ages	1309991	0	0	0
Protozoa	ENTA	Entamoeba histolytica	2021	Mortality	Number	CZE	Czechia	Europe	<5 years	561541	0	0	0
Protozoa	ENTA	Entamoeba histolytica	2021	Mortality	Number	CZE	Czechia	Europe	≥5 years	9981276	0	0	0
Protozoa	ENTA	Entamoeba histolytica	2021	Mortality	Number	CZE	Czechia	Europe	All ages	10542817	0	0	0
Protozoa	ENTA	Entamoeba histolytica	2021	Mortality	Number	DEU	Germany	Europe	<5 years	3991150	0	0	0
Protozoa	ENTA	Entamoeba histolytica	2021	Mortality	Number	DEU	Germany	Europe	≥5 years	79631460	0	0	0
Protozoa	ENTA	Entamoeba histolytica	2021	Mortality	Number	DEU	Germany	Europe	All ages	83622610	0	0	0
Protozoa	ENTA	Entamoeba histolytica	2021	Mortality	Number	DJI	Djibouti	Eastern Mediterranean	<5 years	114307	1.54442	0.361246	4.47634
Protozoa	ENTA	Entamoeba histolytica	2021	Mortality	Number	DJI	Djibouti	Eastern Mediterranean	≥5 years	999012	5.45435	1.33468	15.5455
Protozoa	ENTA	Entamoeba histolytica	2021	Mortality	Number	DJI	Djibouti	Eastern Mediterranean	All ages	1113319	6.99877	1.7946	19.4575
Protozoa	ENTA	Entamoeba histolytica	2021	Mortality	Number	DMA	Dominica	Americas	<5 years	3848	0	0	0
Protozoa	ENTA	Entamoeba histolytica	2021	Mortality	Number	DMA	Dominica	Americas	≥5 years	63571	0.0212573	0.00428598	0.0662119
Protozoa	ENTA	Entamoeba histolytica	2021	Mortality	Number	DMA	Dominica	Americas	All ages	67419	0.0212573	0.00428598	0.0662119
Protozoa	ENTA	Entamoeba histolytica	2021	Mortality	Number	DNK	Denmark	Europe	<5 years	309837	0	0	0
Protozoa	ENTA	Entamoeba histolytica	2021	Mortality	Number	DNK	Denmark	Europe	≥5 years	5530279	0	0	0
Protozoa	ENTA	Entamoeba histolytica	2021	Mortality	Number	DNK	Denmark	Europe	All ages	5840116	0	0	0
Protozoa	ENTA	Entamoeba histolytica	2021	Mortality	Number	DOM	Dominican Republic	Americas	<5 years	1022529	4.35335	1.07974	10.5388
Protozoa	ENTA	Entamoeba histolytica	2021	Mortality	Number	DOM	Dominican Republic	Americas	≥5 years	10045498	6.38759	1.52981	17.731
Protozoa	ENTA	Entamoeba histolytica	2021	Mortality	Number	DOM	Dominican Republic	Americas	All ages	11068027	10.7409	2.66687	26.7313
Protozoa	ENTA	Entamoeba histolytica	2021	Mortality	Number	DZA	Algeria	Africa	<5 years	4993262	4.48696	1.31326	11.6094
Protozoa	ENTA	Entamoeba histolytica	2021	Mortality	Number	DZA	Algeria	Africa	≥5 years	39405500	2.4968	0.629862	6.39032
Protozoa	ENTA	Entamoeba histolytica	2021	Mortality	Number	DZA	Algeria	Africa	All ages	44398762	6.98376	2.09633	17.1782
Protozoa	ENTA	Entamoeba histolytica	2021	Mortality	Number	ECU	Ecuador	Americas	<5 years	1457247	0.56872	0.150555	1.54028
Protozoa	ENTA	Entamoeba histolytica	2021	Mortality	Number	ECU	Ecuador	Americas	≥5 years	16161877	1.91099	0.465579	5.01405
Protozoa	ENTA	Entamoeba histolytica	2021	Mortality	Number	ECU	Ecuador	Americas	All ages	17619124	2.47971	0.599189	6.36654
Protozoa	ENTA	Entamoeba histolytica	2021	Mortality	Number	EGY	Egypt	Eastern Mediterranean	<5 years	12473264	5.25195	1.33258	14.9499
Protozoa	ENTA	Entamoeba histolytica	2021	Mortality	Number	EGY	Egypt	Eastern Mediterranean	≥5 years	97697387	14.2005	3.00566	41.4285
Protozoa	ENTA	Entamoeba histolytica	2021	Mortality	Number	EGY	Egypt	Eastern Mediterranean	All ages	110170651	19.4525	4.51541	54.4975
Protozoa	ENTA	Entamoeba histolytica	2021	Mortality	Number	EMR	Eastern Mediterranean Region	Eastern Mediterranean	<5 years	91906683	756.5	223.393	1797.05
Protozoa	ENTA	Entamoeba histolytica	2021	Mortality	Number	EMR	Eastern Mediterranean Region	Eastern Mediterranean	≥5 years	675583461	1019.12	263.971	2699.68
Protozoa	ENTA	Entamoeba histolytica	2021	Mortality	Number	EMR	Eastern Mediterranean Region	Eastern Mediterranean	All ages	767490144	1775.62	502.319	4447.41
Protozoa	ENTA	Entamoeba histolytica	2021	Mortality	Number	ERI	Eritrea	Africa	<5 years	448271	3.96707	1.09754	11.2125
Protozoa	ENTA	Entamoeba histolytica	2021	Mortality	Number	ERI	Eritrea	Africa	≥5 years	2872200	35.3746	10.0203	100.965
Protozoa	ENTA	Entamoeba histolytica	2021	Mortality	Number	ERI	Eritrea	Africa	All ages	3320471	39.3417	11.4009	109.598
Protozoa	ENTA	Entamoeba histolytica	2021	Mortality	Number	ESP	Spain	Europe	<5 years	1920154	0	0	0
Protozoa	ENTA	Entamoeba histolytica	2021	Mortality	Number	ESP	Spain	Europe	≥5 years	45801752	0	0	0
Protozoa	ENTA	Entamoeba histolytica	2021	Mortality	Number	ESP	Spain	Europe	All ages	47721906	0	0	0
Protozoa	ENTA	Entamoeba histolytica	2021	Mortality	Number	EST	Estonia	Europe	<5 years	70331	0	0	0
Protozoa	ENTA	Entamoeba histolytica	2021	Mortality	Number	EST	Estonia	Europe	≥5 years	1260151	0	0	0
Protozoa	ENTA	Entamoeba histolytica	2021	Mortality	Number	EST	Estonia	Europe	All ages	1330482	0	0	0
Protozoa	ENTA	Entamoeba histolytica	2021	Mortality	Number	ETH	Ethiopia	Africa	<5 years	17992610	164.081	48.6905	411.418
Protozoa	ENTA	Entamoeba histolytica	2021	Mortality	Number	ETH	Ethiopia	Africa	≥5 years	102544354	560.106	153.501	1420.14
Protozoa	ENTA	Entamoeba histolytica	2021	Mortality	Number	ETH	Ethiopia	Africa	All ages	120536964	724.187	219.775	1795.26
Protozoa	ENTA	Entamoeba histolytica	2021	Mortality	Number	EUR	European Region	Europe	<5 years	54503610	26.2168	6.69179	74.7452
Protozoa	ENTA	Entamoeba histolytica	2021	Mortality	Number	EUR	European Region	Europe	≥5 years	883117401	29.06	6.58694	86.768
Protozoa	ENTA	Entamoeba histolytica	2021	Mortality	Number	EUR	European Region	Europe	All ages	937621011	55.2768	13.5	154.521
Protozoa	ENTA	Entamoeba histolytica	2021	Mortality	Number	FIN	Finland	Europe	<5 years	246995	0	0	0
Protozoa	ENTA	Entamoeba histolytica	2021	Mortality	Number	FIN	Finland	Europe	≥5 years	5286884	0	0	0
Protozoa	ENTA	Entamoeba histolytica	2021	Mortality	Number	FIN	Finland	Europe	All ages	5533879	0	0	0
Protozoa	ENTA	Entamoeba histolytica	2021	Mortality	Number	FJI	Fiji	Western Pacific	<5 years	86015	0.325485	0.0658804	0.962193
Protozoa	ENTA	Entamoeba histolytica	2021	Mortality	Number	FJI	Fiji	Western Pacific	≥5 years	830310	2.48437	0.496026	7.2236
Protozoa	ENTA	Entamoeba histolytica	2021	Mortality	Number	FJI	Fiji	Western Pacific	All ages	916325	2.80985	0.584135	8.16156
Protozoa	ENTA	Entamoeba histolytica	2021	Mortality	Number	FRA	France	Europe	<5 years	3503254	0	0	0
Protozoa	ENTA	Entamoeba histolytica	2021	Mortality	Number	FRA	France	Europe	≥5 years	62490509	0	0	0
Protozoa	ENTA	Entamoeba histolytica	2021	Mortality	Number	FRA	France	Europe	All ages	65993763	0	0	0
Protozoa	ENTA	Entamoeba histolytica	2021	Mortality	Number	FSM	Micronesia	Western Pacific	<5 years	12140	0.0205239	0.00226122	0.0626645
Protozoa	ENTA	Entamoeba histolytica	2021	Mortality	Number	FSM	Micronesia	Western Pacific	≥5 years	99250	0.124729	0.0201692	0.37992
Protozoa	ENTA	Entamoeba histolytica	2021	Mortality	Number	FSM	Micronesia	Western Pacific	All ages	111390	0.145253	0.0238873	0.425564
Protozoa	ENTA	Entamoeba histolytica	2021	Mortality	Number	GAB	Gabon	Africa	<5 years	323986	1.32812	0.305278	3.947
Protozoa	ENTA	Entamoeba histolytica	2021	Mortality	Number	GAB	Gabon	Africa	≥5 years	2025679	1.8691	0.438175	5.23043
Protozoa	ENTA	Entamoeba histolytica	2021	Mortality	Number	GAB	Gabon	Africa	All ages	2349665	3.19721	0.758368	9.23803
Protozoa	ENTA	Entamoeba histolytica	2021	Mortality	Number	GBR	United Kingdom	Europe	<5 years	3797151	0	0	0
Protozoa	ENTA	Entamoeba histolytica	2021	Mortality	Number	GBR	United Kingdom	Europe	≥5 years	63624684	0	0	0
Protozoa	ENTA	Entamoeba histolytica	2021	Mortality	Number	GBR	United Kingdom	Europe	All ages	67421835	0	0	0
Protozoa	ENTA	Entamoeba histolytica	2021	Mortality	Number	GEO	Georgia	Europe	<5 years	268508	0.0975826	0.0232649	0.3102
Protozoa	ENTA	Entamoeba histolytica	2021	Mortality	Number	GEO	Georgia	Europe	≥5 years	3525972	0.509034	0.103033	1.54173
Protozoa	ENTA	Entamoeba histolytica	2021	Mortality	Number	GEO	Georgia	Europe	All ages	3794480	0.606616	0.126822	1.83506
Protozoa	ENTA	Entamoeba histolytica	2021	Mortality	Number	GHA	Ghana	Africa	<5 years	4195806	28.8967	6.44858	78.6575
Protozoa	ENTA	Entamoeba histolytica	2021	Mortality	Number	GHA	Ghana	Africa	≥5 years	28010591	96.4436	20.1907	274.956
Protozoa	ENTA	Entamoeba histolytica	2021	Mortality	Number	GHA	Ghana	Africa	All ages	32206397	125.34	27.5343	344.806
Protozoa	ENTA	Entamoeba histolytica	2021	Mortality	Number	GIN	Guinea	Africa	<5 years	2122520	33.2083	9.81927	86.7214
Protozoa	ENTA	Entamoeba histolytica	2021	Mortality	Number	GIN	Guinea	Africa	≥5 years	11417627	39.0675	10.2412	97.3805
Protozoa	ENTA	Entamoeba histolytica	2021	Mortality	Number	GIN	Guinea	Africa	All ages	13540147	72.2759	20.6733	174.359
Protozoa	ENTA	Entamoeba histolytica	2021	Mortality	Number	GLOBAL	Global	All WHO Member States	<5 years	676563239	4462.12	1626.72	9163.98
Protozoa	ENTA	Entamoeba histolytica	2021	Mortality	Number	GLOBAL	Global	All WHO Member States	≥5 years	7199276322	20660.1	5626.96	50165.9
Protozoa	ENTA	Entamoeba histolytica	2021	Mortality	Number	GLOBAL	Global	All WHO Member States	All ages	7875839561	25122.2	7257.95	58308.1
Protozoa	ENTA	Entamoeba histolytica	2021	Mortality	Number	GMB	Gambia	Africa	<5 years	375966	3.03064	0.883312	7.98775
Protozoa	ENTA	Entamoeba histolytica	2021	Mortality	Number	GMB	Gambia	Africa	≥5 years	2169899	5.73894	1.27765	15.3401
Protozoa	ENTA	Entamoeba histolytica	2021	Mortality	Number	GMB	Gambia	Africa	All ages	2545865	8.76959	2.20704	23.4038
Protozoa	ENTA	Entamoeba histolytica	2021	Mortality	Number	GNB	Guinea-Bissau	Africa	<5 years	291509	5.91194	1.66964	16.3537
Protozoa	ENTA	Entamoeba histolytica	2021	Mortality	Number	GNB	Guinea-Bissau	Africa	≥5 years	1744406	8.54921	2.31239	23.432
Protozoa	ENTA	Entamoeba histolytica	2021	Mortality	Number	GNB	Guinea-Bissau	Africa	All ages	2035915	14.4612	4.2986	38.0763
Protozoa	ENTA	Entamoeba histolytica	2021	Mortality	Number	GNQ	Equatorial Guinea	Africa	<5 years	245369	2.09456	0.440625	5.58209
Protozoa	ENTA	Entamoeba histolytica	2021	Mortality	Number	GNQ	Equatorial Guinea	Africa	≥5 years	1490594	1.40329	0.330988	3.80228
Protozoa	ENTA	Entamoeba histolytica	2021	Mortality	Number	GNQ	Equatorial Guinea	Africa	All ages	1735963	3.49785	0.83827	8.85525
Protozoa	ENTA	Entamoeba histolytica	2021	Mortality	Number	GRC	Greece	Europe	<5 years	449879	0	0	0
Protozoa	ENTA	Entamoeba histolytica	2021	Mortality	Number	GRC	Greece	Europe	≥5 years	10233579	0	0	0
Protozoa	ENTA	Entamoeba histolytica	2021	Mortality	Number	GRC	Greece	Europe	All ages	10683458	0	0	0
Protozoa	ENTA	Entamoeba histolytica	2021	Mortality	Number	GRD	Grenada	Americas	<5 years	7040	0	0	0
Protozoa	ENTA	Entamoeba histolytica	2021	Mortality	Number	GRD	Grenada	Americas	≥5 years	109516	0.0202793	0.00399658	0.0638054
Protozoa	ENTA	Entamoeba histolytica	2021	Mortality	Number	GRD	Grenada	Americas	All ages	116556	0.0202793	0.00399658	0.0638054
Protozoa	ENTA	Entamoeba histolytica	2021	Mortality	Number	GTM	Guatemala	Americas	<5 years	1971905	7.40192	1.82597	19.5793
Protozoa	ENTA	Entamoeba histolytica	2021	Mortality	Number	GTM	Guatemala	Americas	≥5 years	15514125	29.293	6.90109	76.8791
Protozoa	ENTA	Entamoeba histolytica	2021	Mortality	Number	GTM	Guatemala	Americas	All ages	17486030	36.695	9.10743	92.8129
Protozoa	ENTA	Entamoeba histolytica	2021	Mortality	Number	GUY	Guyana	Americas	<5 years	83257	0	0	0
Protozoa	ENTA	Entamoeba histolytica	2021	Mortality	Number	GUY	Guyana	Americas	≥5 years	728507	0	0	0
Protozoa	ENTA	Entamoeba histolytica	2021	Mortality	Number	GUY	Guyana	Americas	All ages	811764	0	0	0
Protozoa	ENTA	Entamoeba histolytica	2021	Mortality	Number	HND	Honduras	Americas	<5 years	1118548	1.52389	0.319847	3.8294
Protozoa	ENTA	Entamoeba histolytica	2021	Mortality	Number	HND	Honduras	Americas	≥5 years	9087771	12.2023	2.69126	33.7456
Protozoa	ENTA	Entamoeba histolytica	2021	Mortality	Number	HND	Honduras	Americas	All ages	10206319	13.7262	3.06514	36.3382
Protozoa	ENTA	Entamoeba histolytica	2021	Mortality	Number	HRV	Croatia	Europe	<5 years	169883	0	0	0
Protozoa	ENTA	Entamoeba histolytica	2021	Mortality	Number	HRV	Croatia	Europe	≥5 years	3767995	0	0	0
Protozoa	ENTA	Entamoeba histolytica	2021	Mortality	Number	HRV	Croatia	Europe	All ages	3937878	0	0	0
Protozoa	ENTA	Entamoeba histolytica	2021	Mortality	Number	HTI	Haiti	Americas	<5 years	1247975	13.5374	3.03837	35.6387
Protozoa	ENTA	Entamoeba histolytica	2021	Mortality	Number	HTI	Haiti	Americas	≥5 years	10063587	14.2691	3.27307	40.4681
Protozoa	ENTA	Entamoeba histolytica	2021	Mortality	Number	HTI	Haiti	Americas	All ages	11311562	27.8066	6.37478	74.9008
Protozoa	ENTA	Entamoeba histolytica	2021	Mortality	Number	HUN	Hungary	Europe	<5 years	469901	0	0	0
Protozoa	ENTA	Entamoeba histolytica	2021	Mortality	Number	HUN	Hungary	Europe	≥5 years	9260392	0	0	0
Protozoa	ENTA	Entamoeba histolytica	2021	Mortality	Number	HUN	Hungary	Europe	All ages	9730293	0	0	0
Protozoa	ENTA	Entamoeba histolytica	2021	Mortality	Number	IDN	Indonesia	South-East Asia	<5 years	22795857	56.2863	12.9098	153.995
Protozoa	ENTA	Entamoeba histolytica	2021	Mortality	Number	IDN	Indonesia	South-East Asia	≥5 years	253085681	787.979	153.373	2122.54
Protozoa	ENTA	Entamoeba histolytica	2021	Mortality	Number	IDN	Indonesia	South-East Asia	All ages	275881538	844.265	170.407	2272.07
Protozoa	ENTA	Entamoeba histolytica	2021	Mortality	Number	IND	India	South-East Asia	<5 years	117896065	798.963	202.512	2153.07
Protozoa	ENTA	Entamoeba histolytica	2021	Mortality	Number	IND	India	South-East Asia	≥5 years	1291368250	13654.9	3126.92	36247.5
Protozoa	ENTA	Entamoeba histolytica	2021	Mortality	Number	IND	India	South-East Asia	All ages	1409264315	14453.8	3322.85	37977.7
Protozoa	ENTA	Entamoeba histolytica	2021	Mortality	Number	IRL	Ireland	Europe	<5 years	304569	0	0	0
Protozoa	ENTA	Entamoeba histolytica	2021	Mortality	Number	IRL	Ireland	Europe	≥5 years	4698086	0	0	0
Protozoa	ENTA	Entamoeba histolytica	2021	Mortality	Number	IRL	Ireland	Europe	All ages	5002655	0	0	0
Protozoa	ENTA	Entamoeba histolytica	2021	Mortality	Number	IRN	Iran	Eastern Mediterranean	<5 years	6970781	0.660812	0.138832	1.94801
Protozoa	ENTA	Entamoeba histolytica	2021	Mortality	Number	IRN	Iran	Eastern Mediterranean	≥5 years	80994338	6.9974	1.80667	19.1247
Protozoa	ENTA	Entamoeba histolytica	2021	Mortality	Number	IRN	Iran	Eastern Mediterranean	All ages	87965119	7.65821	2.0079	20.9771
Protozoa	ENTA	Entamoeba histolytica	2021	Mortality	Number	IRQ	Iraq	Eastern Mediterranean	<5 years	5488590	8.33663	2.18965	20.6675
Protozoa	ENTA	Entamoeba histolytica	2021	Mortality	Number	IRQ	Iraq	Eastern Mediterranean	≥5 years	37102924	4.86413	1.15282	13.1923
Protozoa	ENTA	Entamoeba histolytica	2021	Mortality	Number	IRQ	Iraq	Eastern Mediterranean	All ages	42591514	13.2008	3.60396	34.1267
Protozoa	ENTA	Entamoeba histolytica	2021	Mortality	Number	ISL	Iceland	Europe	<5 years	21846	0	0	0
Protozoa	ENTA	Entamoeba histolytica	2021	Mortality	Number	ISL	Iceland	Europe	≥5 years	347105	0	0	0
Protozoa	ENTA	Entamoeba histolytica	2021	Mortality	Number	ISL	Iceland	Europe	All ages	368951	0	0	0
Protozoa	ENTA	Entamoeba histolytica	2021	Mortality	Number	ISR	Israel	Europe	<5 years	873544	0	0	0
Protozoa	ENTA	Entamoeba histolytica	2021	Mortality	Number	ISR	Israel	Europe	≥5 years	7996814	0	0	0
Protozoa	ENTA	Entamoeba histolytica	2021	Mortality	Number	ISR	Israel	Europe	All ages	8870358	0	0	0
Protozoa	ENTA	Entamoeba histolytica	2021	Mortality	Number	ITA	Italy	Europe	<5 years	2208864	0	0	0
Protozoa	ENTA	Entamoeba histolytica	2021	Mortality	Number	ITA	Italy	Europe	≥5 years	57575372	0	0	0
Protozoa	ENTA	Entamoeba histolytica	2021	Mortality	Number	ITA	Italy	Europe	All ages	59784236	0	0	0
Protozoa	ENTA	Entamoeba histolytica	2021	Mortality	Number	JAM	Jamaica	Americas	<5 years	170490	0.0379341	0.00458223	0.13818
Protozoa	ENTA	Entamoeba histolytica	2021	Mortality	Number	JAM	Jamaica	Americas	≥5 years	2666335	1.37605	0.275929	4.1938
Protozoa	ENTA	Entamoeba histolytica	2021	Mortality	Number	JAM	Jamaica	Americas	All ages	2836825	1.41398	0.282612	4.27433
Protozoa	ENTA	Entamoeba histolytica	2021	Mortality	Number	JOR	Jordan	Eastern Mediterranean	<5 years	1170872	0.35683	0.0792478	1.07021
Protozoa	ENTA	Entamoeba histolytica	2021	Mortality	Number	JOR	Jordan	Eastern Mediterranean	≥5 years	9796797	0.610387	0.129938	1.8829
Protozoa	ENTA	Entamoeba histolytica	2021	Mortality	Number	JOR	Jordan	Eastern Mediterranean	All ages	10967669	0.967217	0.215422	2.75065
Protozoa	ENTA	Entamoeba histolytica	2021	Mortality	Number	JPN	Japan	Western Pacific	<5 years	4542859	0	0	0
Protozoa	ENTA	Entamoeba histolytica	2021	Mortality	Number	JPN	Japan	Western Pacific	≥5 years	121491375	0	0	0
Protozoa	ENTA	Entamoeba histolytica	2021	Mortality	Number	JPN	Japan	Western Pacific	All ages	126034234	0	0	0
Protozoa	ENTA	Entamoeba histolytica	2021	Mortality	Number	KAZ	Kazakhstan	Europe	<5 years	2069165	0.587319	0.133907	1.88036
Protozoa	ENTA	Entamoeba histolytica	2021	Mortality	Number	KAZ	Kazakhstan	Europe	≥5 years	17544823	0.321753	0.0708215	1.03528
Protozoa	ENTA	Entamoeba histolytica	2021	Mortality	Number	KAZ	Kazakhstan	Europe	All ages	19613988	0.909072	0.207467	2.85516
Protozoa	ENTA	Entamoeba histolytica	2021	Mortality	Number	KEN	Kenya	Africa	<5 years	6941654	47.0543	13.2349	120.733
Protozoa	ENTA	Entamoeba histolytica	2021	Mortality	Number	KEN	Kenya	Africa	≥5 years	45785267	140.995	33.461	349.675
Protozoa	ENTA	Entamoeba histolytica	2021	Mortality	Number	KEN	Kenya	Africa	All ages	52726921	188.049	45.9496	459.068
Protozoa	ENTA	Entamoeba histolytica	2021	Mortality	Number	KGZ	Kyrgyzstan	Europe	<5 years	807919	1.20797	0.311482	3.67925
Protozoa	ENTA	Entamoeba histolytica	2021	Mortality	Number	KGZ	Kyrgyzstan	Europe	≥5 years	5937899	0.183952	0.040202	0.528209
Protozoa	ENTA	Entamoeba histolytica	2021	Mortality	Number	KGZ	Kyrgyzstan	Europe	All ages	6745818	1.39193	0.350112	4.06825
Protozoa	ENTA	Entamoeba histolytica	2021	Mortality	Number	KHM	Cambodia	Western Pacific	<5 years	1821958	4.13652	0.510765	14.9279
Protozoa	ENTA	Entamoeba histolytica	2021	Mortality	Number	KHM	Cambodia	Western Pacific	≥5 years	15037884	10.0816	1.49126	33.5629
Protozoa	ENTA	Entamoeba histolytica	2021	Mortality	Number	KHM	Cambodia	Western Pacific	All ages	16859842	14.2181	2.1446	46.083
Protozoa	ENTA	Entamoeba histolytica	2021	Mortality	Number	KIR	Kiribati	Western Pacific	<5 years	16050	0.217389	0.0301835	0.629461
Protozoa	ENTA	Entamoeba histolytica	2021	Mortality	Number	KIR	Kiribati	Western Pacific	≥5 years	111301	0.898955	0.142451	2.67634
Protozoa	ENTA	Entamoeba histolytica	2021	Mortality	Number	KIR	Kiribati	Western Pacific	All ages	127351	1.11634	0.181741	3.33644
Protozoa	ENTA	Entamoeba histolytica	2021	Mortality	Number	KNA	Saint Kitts and Nevis	Americas	<5 years	2954	0	0	0
Protozoa	ENTA	Entamoeba histolytica	2021	Mortality	Number	KNA	Saint Kitts and Nevis	Americas	≥5 years	43866	0	0	0
Protozoa	ENTA	Entamoeba histolytica	2021	Mortality	Number	KNA	Saint Kitts and Nevis	Americas	All ages	46820	0	0	0
Protozoa	ENTA	Entamoeba histolytica	2021	Mortality	Number	KOR	South Korea	Western Pacific	<5 years	1667222	0	0	0
Protozoa	ENTA	Entamoeba histolytica	2021	Mortality	Number	KOR	South Korea	Western Pacific	≥5 years	50223942	0	0	0
Protozoa	ENTA	Entamoeba histolytica	2021	Mortality	Number	KOR	South Korea	Western Pacific	All ages	51891164	0	0	0
Protozoa	ENTA	Entamoeba histolytica	2021	Mortality	Number	KWT	Kuwait	Eastern Mediterranean	<5 years	270652	0	0	0
Protozoa	ENTA	Entamoeba histolytica	2021	Mortality	Number	KWT	Kuwait	Eastern Mediterranean	≥5 years	4065230	0	0	0
Protozoa	ENTA	Entamoeba histolytica	2021	Mortality	Number	KWT	Kuwait	Eastern Mediterranean	All ages	4335882	0	0	0
Protozoa	ENTA	Entamoeba histolytica	2021	Mortality	Number	LAO	Laos	Western Pacific	<5 years	804759	4.43092	0.647982	13.5957
Protozoa	ENTA	Entamoeba histolytica	2021	Mortality	Number	LAO	Laos	Western Pacific	≥5 years	6595924	4.5221	0.66521	13.831
Protozoa	ENTA	Entamoeba histolytica	2021	Mortality	Number	LAO	Laos	Western Pacific	All ages	7400683	8.95302	1.32443	25.5733
Protozoa	ENTA	Entamoeba histolytica	2021	Mortality	Number	LBN	Lebanon	Eastern Mediterranean	<5 years	473135	0.0432114	0.0104108	0.121099
Protozoa	ENTA	Entamoeba histolytica	2021	Mortality	Number	LBN	Lebanon	Eastern Mediterranean	≥5 years	5235325	1.41574	0.325564	4.02692
Protozoa	ENTA	Entamoeba histolytica	2021	Mortality	Number	LBN	Lebanon	Eastern Mediterranean	All ages	5708460	1.45895	0.34067	4.11736
Protozoa	ENTA	Entamoeba histolytica	2021	Mortality	Number	LBR	Liberia	Africa	<5 years	754987	6.35802	2.27849	14.2022
Protozoa	ENTA	Entamoeba histolytica	2021	Mortality	Number	LBR	Liberia	Africa	≥5 years	4449741	16.5014	4.95809	39.9297
Protozoa	ENTA	Entamoeba histolytica	2021	Mortality	Number	LBR	Liberia	Africa	All ages	5204728	22.8594	7.56885	54.031
Protozoa	ENTA	Entamoeba histolytica	2021	Mortality	Number	LBY	Libya	Eastern Mediterranean	<5 years	673450	0.338482	0.0812294	1.00553
Protozoa	ENTA	Entamoeba histolytica	2021	Mortality	Number	LBY	Libya	Eastern Mediterranean	≥5 years	6418069	1.06539	0.256434	3.15669
Protozoa	ENTA	Entamoeba histolytica	2021	Mortality	Number	LBY	Libya	Eastern Mediterranean	All ages	7091519	1.40387	0.358349	4.01492
Protozoa	ENTA	Entamoeba histolytica	2021	Mortality	Number	LCA	Saint Lucia	Americas	<5 years	10426	0	0	0
Protozoa	ENTA	Entamoeba histolytica	2021	Mortality	Number	LCA	Saint Lucia	Americas	≥5 years	168102	0.0384879	0.00759504	0.120257
Protozoa	ENTA	Entamoeba histolytica	2021	Mortality	Number	LCA	Saint Lucia	Americas	All ages	178528	0.0384879	0.00759504	0.120257
Protozoa	ENTA	Entamoeba histolytica	2021	Mortality	Number	LKA	Sri Lanka	South-East Asia	<5 years	1668218	0.143674	0.0363954	0.380454
Protozoa	ENTA	Entamoeba histolytica	2021	Mortality	Number	LKA	Sri Lanka	South-East Asia	≥5 years	20967393	13.1675	3.20211	40.3465
Protozoa	ENTA	Entamoeba histolytica	2021	Mortality	Number	LKA	Sri Lanka	South-East Asia	All ages	22635611	13.3112	3.23798	40.7152
Protozoa	ENTA	Entamoeba histolytica	2021	Mortality	Number	LSO	Lesotho	Africa	<5 years	277089	3.33145	0.956332	7.97416
Protozoa	ENTA	Entamoeba histolytica	2021	Mortality	Number	LSO	Lesotho	Africa	≥5 years	1972270	21.6335	5.75632	50.3893
Protozoa	ENTA	Entamoeba histolytica	2021	Mortality	Number	LSO	Lesotho	Africa	All ages	2249359	24.9649	6.90703	58.0697
Protozoa	ENTA	Entamoeba histolytica	2021	Mortality	Number	LTU	Lithuania	Europe	<5 years	140164	0	0	0
Protozoa	ENTA	Entamoeba histolytica	2021	Mortality	Number	LTU	Lithuania	Europe	≥5 years	2656357	0	0	0
Protozoa	ENTA	Entamoeba histolytica	2021	Mortality	Number	LTU	Lithuania	Europe	All ages	2796521	0	0	0
Protozoa	ENTA	Entamoeba histolytica	2021	Mortality	Number	LUX	Luxembourg	Europe	<5 years	33252	0	0	0
Protozoa	ENTA	Entamoeba histolytica	2021	Mortality	Number	LUX	Luxembourg	Europe	≥5 years	601663	0	0	0
Protozoa	ENTA	Entamoeba histolytica	2021	Mortality	Number	LUX	Luxembourg	Europe	All ages	634915	0	0	0
Protozoa	ENTA	Entamoeba histolytica	2021	Mortality	Number	LVA	Latvia	Europe	<5 years	98273	0	0	0
Protozoa	ENTA	Entamoeba histolytica	2021	Mortality	Number	LVA	Latvia	Europe	≥5 years	1795874	0	0	0
Protozoa	ENTA	Entamoeba histolytica	2021	Mortality	Number	LVA	Latvia	Europe	All ages	1894147	0	0	0
Protozoa	ENTA	Entamoeba histolytica	2021	Mortality	Number	MAR	Morocco	Eastern Mediterranean	<5 years	3250055	2.25	0.453385	7.35681
Protozoa	ENTA	Entamoeba histolytica	2021	Mortality	Number	MAR	Morocco	Eastern Mediterranean	≥5 years	33524428	8.34488	1.5029	27.4198
Protozoa	ENTA	Entamoeba histolytica	2021	Mortality	Number	MAR	Morocco	Eastern Mediterranean	All ages	36774483	10.5949	1.94232	34.6819
Protozoa	ENTA	Entamoeba histolytica	2021	Mortality	Number	MCO	Monaco	Europe	<5 years	1851	0	0	0
Protozoa	ENTA	Entamoeba histolytica	2021	Mortality	Number	MCO	Monaco	Europe	≥5 years	36476	0	0	0
Protozoa	ENTA	Entamoeba histolytica	2021	Mortality	Number	MCO	Monaco	Europe	All ages	38327	0	0	0
Protozoa	ENTA	Entamoeba histolytica	2021	Mortality	Number	MDA	Moldova	Europe	<5 years	199836	0.0231597	0.00362851	0.0795404
Protozoa	ENTA	Entamoeba histolytica	2021	Mortality	Number	MDA	Moldova	Europe	≥5 years	2848476	1.42409	0.294647	3.95015
Protozoa	ENTA	Entamoeba histolytica	2021	Mortality	Number	MDA	Moldova	Europe	All ages	3048312	1.44725	0.305748	4.05892
Protozoa	ENTA	Entamoeba histolytica	2021	Mortality	Number	MDG	Madagascar	Africa	<5 years	4372851	70.5168	26.0935	157.351
Protozoa	ENTA	Entamoeba histolytica	2021	Mortality	Number	MDG	Madagascar	Africa	≥5 years	24948269	143.396	42.7673	364.915
Protozoa	ENTA	Entamoeba histolytica	2021	Mortality	Number	MDG	Madagascar	Africa	All ages	29321120	213.913	73.1831	484.527
Protozoa	ENTA	Entamoeba histolytica	2021	Mortality	Number	MDV	Maldives	South-East Asia	<5 years	33137	0.001455	7.48266e-05	0.00671838
Protozoa	ENTA	Entamoeba histolytica	2021	Mortality	Number	MDV	Maldives	South-East Asia	≥5 years	476101	0.357489	0.0646484	1.09038
Protozoa	ENTA	Entamoeba histolytica	2021	Mortality	Number	MDV	Maldives	South-East Asia	All ages	509238	0.358944	0.0652717	1.09067
Protozoa	ENTA	Entamoeba histolytica	2021	Mortality	Number	MEX	Mexico	Americas	<5 years	10468765	9.13508	1.97343	27.1993
Protozoa	ENTA	Entamoeba histolytica	2021	Mortality	Number	MEX	Mexico	Americas	≥5 years	116772414	46.7925	10.6671	137.005
Protozoa	ENTA	Entamoeba histolytica	2021	Mortality	Number	MEX	Mexico	Americas	All ages	127241179	55.9275	13.0351	162.809
Protozoa	ENTA	Entamoeba histolytica	2021	Mortality	Number	MHL	Marshall Islands	Western Pacific	<5 years	4616	0.008869	0.00138133	0.0293206
Protozoa	ENTA	Entamoeba histolytica	2021	Mortality	Number	MHL	Marshall Islands	Western Pacific	≥5 years	37436	0.0413137	0.00943189	0.106354
Protozoa	ENTA	Entamoeba histolytica	2021	Mortality	Number	MHL	Marshall Islands	Western Pacific	All ages	42052	0.0501827	0.011172	0.133298
Protozoa	ENTA	Entamoeba histolytica	2021	Mortality	Number	MKD	North Macedonia	Europe	<5 years	102540	0.0332542	0.00337747	0.133873
Protozoa	ENTA	Entamoeba histolytica	2021	Mortality	Number	MKD	North Macedonia	Europe	≥5 years	1755300	0	0	0
Protozoa	ENTA	Entamoeba histolytica	2021	Mortality	Number	MKD	North Macedonia	Europe	All ages	1857840	0.0332542	0.00337747	0.133873
Protozoa	ENTA	Entamoeba histolytica	2021	Mortality	Number	MLI	Mali	Africa	<5 years	3968662	92.0009	27.0328	219.776
Protozoa	ENTA	Entamoeba histolytica	2021	Mortality	Number	MLI	Mali	Africa	≥5 years	18079228	103.456	27.4736	288.447
Protozoa	ENTA	Entamoeba histolytica	2021	Mortality	Number	MLI	Mali	Africa	All ages	22047890	195.457	57.4036	484.585
Protozoa	ENTA	Entamoeba histolytica	2021	Mortality	Number	MLT	Malta	Europe	<5 years	23215	0	0	0
Protozoa	ENTA	Entamoeba histolytica	2021	Mortality	Number	MLT	Malta	Europe	≥5 years	498672	0	0	0
Protozoa	ENTA	Entamoeba histolytica	2021	Mortality	Number	MLT	Malta	Europe	All ages	521887	0	0	0
Protozoa	ENTA	Entamoeba histolytica	2021	Mortality	Number	MMR	Myanmar	South-East Asia	<5 years	4506378	52.7413	12.3031	133.497
Protozoa	ENTA	Entamoeba histolytica	2021	Mortality	Number	MMR	Myanmar	South-East Asia	≥5 years	48701365	52.1273	13.6473	129.706
Protozoa	ENTA	Entamoeba histolytica	2021	Mortality	Number	MMR	Myanmar	South-East Asia	All ages	53207743	104.869	26.6833	256.347
Protozoa	ENTA	Entamoeba histolytica	2021	Mortality	Number	MNE	Montenegro	Europe	<5 years	35906	0	0	0
Protozoa	ENTA	Entamoeba histolytica	2021	Mortality	Number	MNE	Montenegro	Europe	≥5 years	570169	0.0051256	0.00107774	0.0171126
Protozoa	ENTA	Entamoeba histolytica	2021	Mortality	Number	MNE	Montenegro	Europe	All ages	606075	0.0051256	0.00107774	0.0171126
Protozoa	ENTA	Entamoeba histolytica	2021	Mortality	Number	MNG	Mongolia	Western Pacific	<5 years	382491	0.166066	0.0243336	0.47704
Protozoa	ENTA	Entamoeba histolytica	2021	Mortality	Number	MNG	Mongolia	Western Pacific	≥5 years	2934422	0.0128588	0.00191824	0.0400987
Protozoa	ENTA	Entamoeba histolytica	2021	Mortality	Number	MNG	Mongolia	Western Pacific	All ages	3316913	0.178925	0.0261099	0.512393
Protozoa	ENTA	Entamoeba histolytica	2021	Mortality	Number	MOZ	Mozambique	Africa	<5 years	5359804	40.9691	12.6242	102.495
Protozoa	ENTA	Entamoeba histolytica	2021	Mortality	Number	MOZ	Mozambique	Africa	≥5 years	25883930	123.081	33.2686	318.881
Protozoa	ENTA	Entamoeba histolytica	2021	Mortality	Number	MOZ	Mozambique	Africa	All ages	31243734	164.05	45.5498	384.246
Protozoa	ENTA	Entamoeba histolytica	2021	Mortality	Number	MRT	Mauritania	Africa	<5 years	763058	5.4873	1.6929	11.5944
Protozoa	ENTA	Entamoeba histolytica	2021	Mortality	Number	MRT	Mauritania	Africa	≥5 years	3903778	7.28768	1.96157	16.2896
Protozoa	ENTA	Entamoeba histolytica	2021	Mortality	Number	MRT	Mauritania	Africa	All ages	4666836	12.775	3.94615	27.1571
Protozoa	ENTA	Entamoeba histolytica	2021	Mortality	Number	MUS	Mauritius	Africa	<5 years	61187	0.0181928	0.00267325	0.0562472
Protozoa	ENTA	Entamoeba histolytica	2021	Mortality	Number	MUS	Mauritius	Africa	≥5 years	1220460	0.0840184	0.0223476	0.236273
Protozoa	ENTA	Entamoeba histolytica	2021	Mortality	Number	MUS	Mauritius	Africa	All ages	1281647	0.102211	0.0252782	0.273192
Protozoa	ENTA	Entamoeba histolytica	2021	Mortality	Number	MWI	Malawi	Africa	<5 years	2961259	24.934	6.8345	68.2132
Protozoa	ENTA	Entamoeba histolytica	2021	Mortality	Number	MWI	Malawi	Africa	≥5 years	16828634	140.355	34.3003	404.293
Protozoa	ENTA	Entamoeba histolytica	2021	Mortality	Number	MWI	Malawi	Africa	All ages	19789893	165.289	43.3446	464.143
Protozoa	ENTA	Entamoeba histolytica	2021	Mortality	Number	MYS	Malaysia	Western Pacific	<5 years	2538266	0.203203	0.0470811	0.565592
Protozoa	ENTA	Entamoeba histolytica	2021	Mortality	Number	MYS	Malaysia	Western Pacific	≥5 years	31543899	13.7014	2.68281	39.7124
Protozoa	ENTA	Entamoeba histolytica	2021	Mortality	Number	MYS	Malaysia	Western Pacific	All ages	34082165	13.9046	2.74014	40.3067
Protozoa	ENTA	Entamoeba histolytica	2021	Mortality	Number	NAM	Namibia	Africa	<5 years	392635	1.78625	0.464302	4.44573
Protozoa	ENTA	Entamoeba histolytica	2021	Mortality	Number	NAM	Namibia	Africa	≥5 years	2377172	7.19204	2.1567	19.2004
Protozoa	ENTA	Entamoeba histolytica	2021	Mortality	Number	NAM	Namibia	Africa	All ages	2769807	8.97829	2.56683	23.5906
Protozoa	ENTA	Entamoeba histolytica	2021	Mortality	Number	NER	Niger	Africa	<5 years	4442880	174.396	60.5651	420.046
Protozoa	ENTA	Entamoeba histolytica	2021	Mortality	Number	NER	Niger	Africa	≥5 years	19664749	216.725	58.3976	583.521
Protozoa	ENTA	Entamoeba histolytica	2021	Mortality	Number	NER	Niger	Africa	All ages	24107629	391.121	122.811	1026.82
Protozoa	ENTA	Entamoeba histolytica	2021	Mortality	Number	NGA	Nigeria	Africa	<5 years	33235816	842.736	203.419	2248.7
Protozoa	ENTA	Entamoeba histolytica	2021	Mortality	Number	NGA	Nigeria	Africa	≥5 years	183015715	427.806	89.9957	1157.14
Protozoa	ENTA	Entamoeba histolytica	2021	Mortality	Number	NGA	Nigeria	Africa	All ages	216251531	1270.54	328.832	3345.85
Protozoa	ENTA	Entamoeba histolytica	2021	Mortality	Number	NIC	Nicaragua	Americas	<5 years	665094	0.822442	0.177819	1.99691
Protozoa	ENTA	Entamoeba histolytica	2021	Mortality	Number	NIC	Nicaragua	Americas	≥5 years	5940237	0.661471	0.123644	1.92328
Protozoa	ENTA	Entamoeba histolytica	2021	Mortality	Number	NIC	Nicaragua	Americas	All ages	6605331	1.48391	0.317138	3.78191
Protozoa	ENTA	Entamoeba histolytica	2021	Mortality	Number	NIU	Niue	Western Pacific	<5 years	123	0	0	0
Protozoa	ENTA	Entamoeba histolytica	2021	Mortality	Number	NIU	Niue	Western Pacific	≥5 years	1681	0	0	0
Protozoa	ENTA	Entamoeba histolytica	2021	Mortality	Number	NIU	Niue	Western Pacific	All ages	1804	0	0	0
Protozoa	ENTA	Entamoeba histolytica	2021	Mortality	Number	NLD	Netherlands	Europe	<5 years	872641	0	0	0
Protozoa	ENTA	Entamoeba histolytica	2021	Mortality	Number	NLD	Netherlands	Europe	≥5 years	16799139	0	0	0
Protozoa	ENTA	Entamoeba histolytica	2021	Mortality	Number	NLD	Netherlands	Europe	All ages	17671780	0	0	0
Protozoa	ENTA	Entamoeba histolytica	2021	Mortality	Number	NOR	Norway	Europe	<5 years	282948	0	0	0
Protozoa	ENTA	Entamoeba histolytica	2021	Mortality	Number	NOR	Norway	Europe	≥5 years	5108185	0	0	0
Protozoa	ENTA	Entamoeba histolytica	2021	Mortality	Number	NOR	Norway	Europe	All ages	5391133	0	0	0
Protozoa	ENTA	Entamoeba histolytica	2021	Mortality	Number	NPL	Nepal	South-East Asia	<5 years	2814405	12.5657	3.34743	30.9505
Protozoa	ENTA	Entamoeba histolytica	2021	Mortality	Number	NPL	Nepal	South-East Asia	≥5 years	26420022	75.2193	16.0448	190.659
Protozoa	ENTA	Entamoeba histolytica	2021	Mortality	Number	NPL	Nepal	South-East Asia	All ages	29234427	87.7851	20.1962	216.642
Protozoa	ENTA	Entamoeba histolytica	2021	Mortality	Number	NRU	Nauru	Western Pacific	<5 years	1494	0	0	0
Protozoa	ENTA	Entamoeba histolytica	2021	Mortality	Number	NRU	Nauru	Western Pacific	≥5 years	10166	0	0	0
Protozoa	ENTA	Entamoeba histolytica	2021	Mortality	Number	NRU	Nauru	Western Pacific	All ages	11660	0	0	0
Protozoa	ENTA	Entamoeba histolytica	2021	Mortality	Number	NZL	New Zealand	Western Pacific	<5 years	305504	0	0	0
Protozoa	ENTA	Entamoeba histolytica	2021	Mortality	Number	NZL	New Zealand	Western Pacific	≥5 years	4797777	0	0	0
Protozoa	ENTA	Entamoeba histolytica	2021	Mortality	Number	NZL	New Zealand	Western Pacific	All ages	5103281	0	0	0
Protozoa	ENTA	Entamoeba histolytica	2021	Mortality	Number	OMN	Oman	Eastern Mediterranean	<5 years	436947	0	0	0
Protozoa	ENTA	Entamoeba histolytica	2021	Mortality	Number	OMN	Oman	Eastern Mediterranean	≥5 years	4036843	0	0	0
Protozoa	ENTA	Entamoeba histolytica	2021	Mortality	Number	OMN	Oman	Eastern Mediterranean	All ages	4473790	0	0	0
Protozoa	ENTA	Entamoeba histolytica	2021	Mortality	Number	PAK	Pakistan	Eastern Mediterranean	<5 years	31071794	446.494	109.979	1191.28
Protozoa	ENTA	Entamoeba histolytica	2021	Mortality	Number	PAK	Pakistan	Eastern Mediterranean	≥5 years	206155874	787.522	155.328	2154.63
Protozoa	ENTA	Entamoeba histolytica	2021	Mortality	Number	PAK	Pakistan	Eastern Mediterranean	All ages	237227668	1234.02	274.709	3298.41
Protozoa	ENTA	Entamoeba histolytica	2021	Mortality	Number	PAN	Panama	Americas	<5 years	376506	0	0	0
Protozoa	ENTA	Entamoeba histolytica	2021	Mortality	Number	PAN	Panama	Americas	≥5 years	3942788	0	0	0
Protozoa	ENTA	Entamoeba histolytica	2021	Mortality	Number	PAN	Panama	Americas	All ages	4319294	0	0	0
Protozoa	ENTA	Entamoeba histolytica	2021	Mortality	Number	PER	Peru	Americas	<5 years	2702384	2.02745	0.469829	5.2026
Protozoa	ENTA	Entamoeba histolytica	2021	Mortality	Number	PER	Peru	Americas	≥5 years	30314848	6.42426	1.17213	18.4238
Protozoa	ENTA	Entamoeba histolytica	2021	Mortality	Number	PER	Peru	Americas	All ages	33017232	8.45171	1.63034	23.1213
Protozoa	ENTA	Entamoeba histolytica	2021	Mortality	Number	PHL	Philippines	Western Pacific	<5 years	10921688	36.809	5.30367	112.308
Protozoa	ENTA	Entamoeba histolytica	2021	Mortality	Number	PHL	Philippines	Western Pacific	≥5 years	101762886	43.6441	6.67478	136.782
Protozoa	ENTA	Entamoeba histolytica	2021	Mortality	Number	PHL	Philippines	Western Pacific	All ages	112684574	80.4531	12.5898	246.495
Protozoa	ENTA	Entamoeba histolytica	2021	Mortality	Number	PLW	Palau	Western Pacific	<5 years	1026	0.00239315	0.000363907	0.00749478
Protozoa	ENTA	Entamoeba histolytica	2021	Mortality	Number	PLW	Palau	Western Pacific	≥5 years	16770	0.0567915	0.0118431	0.165824
Protozoa	ENTA	Entamoeba histolytica	2021	Mortality	Number	PLW	Palau	Western Pacific	All ages	17796	0.0591846	0.0126157	0.176754
Protozoa	ENTA	Entamoeba histolytica	2021	Mortality	Number	PNG	Papua New Guinea	Western Pacific	<5 years	1209803	6.33663	0.860468	19.6059
Protozoa	ENTA	Entamoeba histolytica	2021	Mortality	Number	PNG	Papua New Guinea	Western Pacific	≥5 years	8705859	11.5167	1.77568	35.9399
Protozoa	ENTA	Entamoeba histolytica	2021	Mortality	Number	PNG	Papua New Guinea	Western Pacific	All ages	9915662	17.8533	2.72983	53.0338
Protozoa	ENTA	Entamoeba histolytica	2021	Mortality	Number	POL	Poland	Europe	<5 years	1882112	0	0	0
Protozoa	ENTA	Entamoeba histolytica	2021	Mortality	Number	POL	Poland	Europe	≥5 years	36240962	0	0	0
Protozoa	ENTA	Entamoeba histolytica	2021	Mortality	Number	POL	Poland	Europe	All ages	38123074	0	0	0
Protozoa	ENTA	Entamoeba histolytica	2021	Mortality	Number	PRK	North Korea	South-East Asia	<5 years	1712425	1.3015	0.292045	3.22138
Protozoa	ENTA	Entamoeba histolytica	2021	Mortality	Number	PRK	North Korea	South-East Asia	≥5 years	24471046	1.25418	0.307507	3.52287
Protozoa	ENTA	Entamoeba histolytica	2021	Mortality	Number	PRK	North Korea	South-East Asia	All ages	26183471	2.55568	0.62124	6.66274
Protozoa	ENTA	Entamoeba histolytica	2021	Mortality	Number	PRT	Portugal	Europe	<5 years	433735	0	0	0
Protozoa	ENTA	Entamoeba histolytica	2021	Mortality	Number	PRT	Portugal	Europe	≥5 years	9944856	0	0	0
Protozoa	ENTA	Entamoeba histolytica	2021	Mortality	Number	PRT	Portugal	Europe	All ages	10378591	0	0	0
Protozoa	ENTA	Entamoeba histolytica	2021	Mortality	Number	PRY	Paraguay	Americas	<5 years	683891	0.947791	0.22295	2.89925
Protozoa	ENTA	Entamoeba histolytica	2021	Mortality	Number	PRY	Paraguay	Americas	≥5 years	5965071	1.48308	0.320765	4.03382
Protozoa	ENTA	Entamoeba histolytica	2021	Mortality	Number	PRY	Paraguay	Americas	All ages	6648962	2.43087	0.593298	6.6518
Protozoa	ENTA	Entamoeba histolytica	2021	Mortality	Number	QAT	Qatar	Eastern Mediterranean	<5 years	158888	0	0	0
Protozoa	ENTA	Entamoeba histolytica	2021	Mortality	Number	QAT	Qatar	Eastern Mediterranean	≥5 years	2631878	0	0	0
Protozoa	ENTA	Entamoeba histolytica	2021	Mortality	Number	QAT	Qatar	Eastern Mediterranean	All ages	2790766	0	0	0
Protozoa	ENTA	Entamoeba histolytica	2021	Mortality	Number	ROU	Romania	Europe	<5 years	1009898	0	0	0
Protozoa	ENTA	Entamoeba histolytica	2021	Mortality	Number	ROU	Romania	Europe	≥5 years	18321998	0	0	0
Protozoa	ENTA	Entamoeba histolytica	2021	Mortality	Number	ROU	Romania	Europe	All ages	19331896	0	0	0
Protozoa	ENTA	Entamoeba histolytica	2021	Mortality	Number	RUS	Russia	Europe	<5 years	8173299	0.303576	0.0679179	0.966897
Protozoa	ENTA	Entamoeba histolytica	2021	Mortality	Number	RUS	Russia	Europe	≥5 years	138014673	7.59073	1.68292	24.6992
Protozoa	ENTA	Entamoeba histolytica	2021	Mortality	Number	RUS	Russia	Europe	All ages	146187972	7.8943	1.77708	25.5738
Protozoa	ENTA	Entamoeba histolytica	2021	Mortality	Number	RWA	Rwanda	Africa	<5 years	1841057	16.7003	5.04664	43.9363
Protozoa	ENTA	Entamoeba histolytica	2021	Mortality	Number	RWA	Rwanda	Africa	≥5 years	11369999	44.7959	12.4831	121.261
Protozoa	ENTA	Entamoeba histolytica	2021	Mortality	Number	RWA	Rwanda	Africa	All ages	13211056	61.4962	18.2433	163.297
Protozoa	ENTA	Entamoeba histolytica	2021	Mortality	Number	SAU	Saudi Arabia	Eastern Mediterranean	<5 years	2722108	0	0	0
Protozoa	ENTA	Entamoeba histolytica	2021	Mortality	Number	SAU	Saudi Arabia	Eastern Mediterranean	≥5 years	28451281	0	0	0
Protozoa	ENTA	Entamoeba histolytica	2021	Mortality	Number	SAU	Saudi Arabia	Eastern Mediterranean	All ages	31173389	0	0	0
Protozoa	ENTA	Entamoeba histolytica	2021	Mortality	Number	SDN	Sudan	Eastern Mediterranean	<5 years	7362872	92.7602	18.549	270.341
Protozoa	ENTA	Entamoeba histolytica	2021	Mortality	Number	SDN	Sudan	Eastern Mediterranean	≥5 years	40041293	17.574	3.33317	53.5728
Protozoa	ENTA	Entamoeba histolytica	2021	Mortality	Number	SDN	Sudan	Eastern Mediterranean	All ages	47404165	110.334	22.3234	320.658
Protozoa	ENTA	Entamoeba histolytica	2021	Mortality	Number	SEAR	South-East Asian Region	South-East Asia	<5 years	170977499	1000.73	266.052	2517.42
Protozoa	ENTA	Entamoeba histolytica	2021	Mortality	Number	SEAR	South-East Asian Region	South-East Asia	≥5 years	1886724189	15171.4	3944.4	39017.2
Protozoa	ENTA	Entamoeba histolytica	2021	Mortality	Number	SEAR	South-East Asian Region	South-East Asia	All ages	2057701688	16172.1	4247.3	41252.9
Protozoa	ENTA	Entamoeba histolytica	2021	Mortality	Number	SEN	Senegal	Africa	<5 years	2408327	15.266	4.74963	35.8529
Protozoa	ENTA	Entamoeba histolytica	2021	Mortality	Number	SEN	Senegal	Africa	≥5 years	14598273	43.9366	11.7326	106.27
Protozoa	ENTA	Entamoeba histolytica	2021	Mortality	Number	SEN	Senegal	Africa	All ages	17006600	59.2026	16.696	133.097
Protozoa	ENTA	Entamoeba histolytica	2021	Mortality	Number	SGP	Singapore	Western Pacific	<5 years	227200	0	0	0
Protozoa	ENTA	Entamoeba histolytica	2021	Mortality	Number	SGP	Singapore	Western Pacific	≥5 years	5331329	0	0	0
Protozoa	ENTA	Entamoeba histolytica	2021	Mortality	Number	SGP	Singapore	Western Pacific	All ages	5558529	0	0	0
Protozoa	ENTA	Entamoeba histolytica	2021	Mortality	Number	SLB	Solomon Islands	Western Pacific	<5 years	102544	0.125097	0.0215115	0.361567
Protozoa	ENTA	Entamoeba histolytica	2021	Mortality	Number	SLB	Solomon Islands	Western Pacific	≥5 years	650979	1.36197	0.221483	3.79083
Protozoa	ENTA	Entamoeba histolytica	2021	Mortality	Number	SLB	Solomon Islands	Western Pacific	All ages	753523	1.48706	0.251341	4.04616
Protozoa	ENTA	Entamoeba histolytica	2021	Mortality	Number	SLE	Sierra Leone	Africa	<5 years	1135524	25.9841	9.11782	61.5638
Protozoa	ENTA	Entamoeba histolytica	2021	Mortality	Number	SLE	Sierra Leone	Africa	≥5 years	6868186	48.6153	13.8479	122.754
Protozoa	ENTA	Entamoeba histolytica	2021	Mortality	Number	SLE	Sierra Leone	Africa	All ages	8003710	74.5993	24.0663	176.874
Protozoa	ENTA	Entamoeba histolytica	2021	Mortality	Number	SLV	El Salvador	Americas	<5 years	509679	0.29698	0.0658313	0.784767
Protozoa	ENTA	Entamoeba histolytica	2021	Mortality	Number	SLV	El Salvador	Americas	≥5 years	5736509	4.112	0.880273	11.1357
Protozoa	ENTA	Entamoeba histolytica	2021	Mortality	Number	SLV	El Salvador	Americas	All ages	6246188	4.40898	0.962368	11.6353
Protozoa	ENTA	Entamoeba histolytica	2021	Mortality	Number	SMR	San Marino	Europe	<5 years	1243	0	0	0
Protozoa	ENTA	Entamoeba histolytica	2021	Mortality	Number	SMR	San Marino	Europe	≥5 years	33580	0	0	0
Protozoa	ENTA	Entamoeba histolytica	2021	Mortality	Number	SMR	San Marino	Europe	All ages	34823	0	0	0
Protozoa	ENTA	Entamoeba histolytica	2021	Mortality	Number	SOM	Somalia	Eastern Mediterranean	<5 years	3220258	101.451	18.3216	331.462
Protozoa	ENTA	Entamoeba histolytica	2021	Mortality	Number	SOM	Somalia	Eastern Mediterranean	≥5 years	13750215	154.485	34.5495	453.793
Protozoa	ENTA	Entamoeba histolytica	2021	Mortality	Number	SOM	Somalia	Eastern Mediterranean	All ages	16970473	255.936	61.5704	724.073
Protozoa	ENTA	Entamoeba histolytica	2021	Mortality	Number	SRB	Serbia	Europe	<5 years	322498	0.00449568	3.8729e-06	0.0229243
Protozoa	ENTA	Entamoeba histolytica	2021	Mortality	Number	SRB	Serbia	Europe	≥5 years	6554003	1.8884	0.337002	6.62197
Protozoa	ENTA	Entamoeba histolytica	2021	Mortality	Number	SRB	Serbia	Europe	All ages	6876501	1.8929	0.337035	6.66613
Protozoa	ENTA	Entamoeba histolytica	2021	Mortality	Number	SSD	South Sudan	Africa	<5 years	1420312	22.6898	3.87451	67.0893
Protozoa	ENTA	Entamoeba histolytica	2021	Mortality	Number	SSD	South Sudan	Africa	≥5 years	9415788	79.001	21.0714	205.415
Protozoa	ENTA	Entamoeba histolytica	2021	Mortality	Number	SSD	South Sudan	Africa	All ages	10836100	101.691	28.9373	256.92
Protozoa	ENTA	Entamoeba histolytica	2021	Mortality	Number	STP	Sao Tome and Principe	Africa	<5 years	29705	0.0502305	0.0133633	0.123525
Protozoa	ENTA	Entamoeba histolytica	2021	Mortality	Number	STP	Sao Tome and Principe	Africa	≥5 years	190165	0.202126	0.0519611	0.447717
Protozoa	ENTA	Entamoeba histolytica	2021	Mortality	Number	STP	Sao Tome and Principe	Africa	All ages	219870	0.252356	0.0690096	0.561329
Protozoa	ENTA	Entamoeba histolytica	2021	Mortality	Number	SUR	Suriname	Americas	<5 years	53606	0.0162263	0.00235873	0.0589785
Protozoa	ENTA	Entamoeba histolytica	2021	Mortality	Number	SUR	Suriname	Americas	≥5 years	561886	0.284074	0.0553435	0.918464
Protozoa	ENTA	Entamoeba histolytica	2021	Mortality	Number	SUR	Suriname	Americas	All ages	615492	0.300301	0.0578045	0.957484
Protozoa	ENTA	Entamoeba histolytica	2021	Mortality	Number	SVK	Slovakia	Europe	<5 years	293069	0	0	0
Protozoa	ENTA	Entamoeba histolytica	2021	Mortality	Number	SVK	Slovakia	Europe	≥5 years	5162592	0	0	0
Protozoa	ENTA	Entamoeba histolytica	2021	Mortality	Number	SVK	Slovakia	Europe	All ages	5455661	0	0	0
Protozoa	ENTA	Entamoeba histolytica	2021	Mortality	Number	SVN	Slovenia	Europe	<5 years	100731	0	0	0
Protozoa	ENTA	Entamoeba histolytica	2021	Mortality	Number	SVN	Slovenia	Europe	≥5 years	2013369	0	0	0
Protozoa	ENTA	Entamoeba histolytica	2021	Mortality	Number	SVN	Slovenia	Europe	All ages	2114100	0	0	0
Protozoa	ENTA	Entamoeba histolytica	2021	Mortality	Number	SWE	Sweden	Europe	<5 years	595077	0	0	0
Protozoa	ENTA	Entamoeba histolytica	2021	Mortality	Number	SWE	Sweden	Europe	≥5 years	9784420	0	0	0
Protozoa	ENTA	Entamoeba histolytica	2021	Mortality	Number	SWE	Sweden	Europe	All ages	10379497	0	0	0
Protozoa	ENTA	Entamoeba histolytica	2021	Mortality	Number	SWZ	Eswatini	Africa	<5 years	142424	1.32605	0.368069	3.36193
Protozoa	ENTA	Entamoeba histolytica	2021	Mortality	Number	SWZ	Eswatini	Africa	≥5 years	1057636	6.07479	1.6708	14.363
Protozoa	ENTA	Entamoeba histolytica	2021	Mortality	Number	SWZ	Eswatini	Africa	All ages	1200060	7.40084	2.08056	17.0175
Protozoa	ENTA	Entamoeba histolytica	2021	Mortality	Number	SYC	Seychelles	Africa	<5 years	8652	0.00611084	0.00127643	0.0162123
Protozoa	ENTA	Entamoeba histolytica	2021	Mortality	Number	SYC	Seychelles	Africa	≥5 years	112972	0.0948483	0.0222609	0.271777
Protozoa	ENTA	Entamoeba histolytica	2021	Mortality	Number	SYC	Seychelles	Africa	All ages	121624	0.100959	0.0237539	0.286902
Protozoa	ENTA	Entamoeba histolytica	2021	Mortality	Number	SYR	Syria	Eastern Mediterranean	<5 years	1968057	1.31237	0.295667	3.65056
Protozoa	ENTA	Entamoeba histolytica	2021	Mortality	Number	SYR	Syria	Eastern Mediterranean	≥5 years	19379895	1.1559	0.260436	3.20479
Protozoa	ENTA	Entamoeba histolytica	2021	Mortality	Number	SYR	Syria	Eastern Mediterranean	All ages	21347952	2.46828	0.600987	6.73526
Protozoa	ENTA	Entamoeba histolytica	2021	Mortality	Number	TCD	Chad	Africa	<5 years	3292794	73.3144	21.6615	179.954
Protozoa	ENTA	Entamoeba histolytica	2021	Mortality	Number	TCD	Chad	Africa	≥5 years	14220806	81.8587	25.0734	215
Protozoa	ENTA	Entamoeba histolytica	2021	Mortality	Number	TCD	Chad	Africa	All ages	17513600	155.173	47.9876	360.004
Protozoa	ENTA	Entamoeba histolytica	2021	Mortality	Number	TGO	Togo	Africa	<5 years	1304479	18.8057	6.20564	45.2864
Protozoa	ENTA	Entamoeba histolytica	2021	Mortality	Number	TGO	Togo	Africa	≥5 years	7469084	43.9287	12.9469	111.49
Protozoa	ENTA	Entamoeba histolytica	2021	Mortality	Number	TGO	Togo	Africa	All ages	8773563	62.7344	19.9804	157.363
Protozoa	ENTA	Entamoeba histolytica	2021	Mortality	Number	THA	Thailand	South-East Asia	<5 years	3339072	0.832971	0.167087	2.68128
Protozoa	ENTA	Entamoeba histolytica	2021	Mortality	Number	THA	Thailand	South-East Asia	≥5 years	68360596	184.02	36.2513	507.336
Protozoa	ENTA	Entamoeba histolytica	2021	Mortality	Number	THA	Thailand	South-East Asia	All ages	71699668	184.853	36.4547	509.48
Protozoa	ENTA	Entamoeba histolytica	2021	Mortality	Number	TJK	Tajikistan	Europe	<5 years	1320886	10.1247	2.15613	30.0879
Protozoa	ENTA	Entamoeba histolytica	2021	Mortality	Number	TJK	Tajikistan	Europe	≥5 years	8536378	1.83113	0.384265	5.29825
Protozoa	ENTA	Entamoeba histolytica	2021	Mortality	Number	TJK	Tajikistan	Europe	All ages	9857264	11.9558	2.64807	34.1784
Protozoa	ENTA	Entamoeba histolytica	2021	Mortality	Number	TKM	Turkmenistan	Europe	<5 years	824779	7.35042	1.56108	22.7245
Protozoa	ENTA	Entamoeba histolytica	2021	Mortality	Number	TKM	Turkmenistan	Europe	≥5 years	6197095	0.347221	0.0670608	1.13156
Protozoa	ENTA	Entamoeba histolytica	2021	Mortality	Number	TKM	Turkmenistan	Europe	All ages	7021874	7.69765	1.62332	23.8457
Protozoa	ENTA	Entamoeba histolytica	2021	Mortality	Number	TLS	Timor-Leste	South-East Asia	<5 years	165907	2.29039	0.586206	5.70145
Protozoa	ENTA	Entamoeba histolytica	2021	Mortality	Number	TLS	Timor-Leste	South-East Asia	≥5 years	1172626	2.25351	0.528579	5.84401
Protozoa	ENTA	Entamoeba histolytica	2021	Mortality	Number	TLS	Timor-Leste	South-East Asia	All ages	1338533	4.54391	1.23059	11.4818
Protozoa	ENTA	Entamoeba histolytica	2021	Mortality	Number	TON	Tonga	Western Pacific	<5 years	12004	0.00284392	0.000330344	0.00947381
Protozoa	ENTA	Entamoeba histolytica	2021	Mortality	Number	TON	Tonga	Western Pacific	≥5 years	93707	0.0435842	0.00865332	0.125091
Protozoa	ENTA	Entamoeba histolytica	2021	Mortality	Number	TON	Tonga	Western Pacific	All ages	105711	0.0464281	0.00957957	0.130628
Protozoa	ENTA	Entamoeba histolytica	2021	Mortality	Number	TTO	Trinidad and Tobago	Americas	<5 years	88296	0	0	0
Protozoa	ENTA	Entamoeba histolytica	2021	Mortality	Number	TTO	Trinidad and Tobago	Americas	≥5 years	1395406	0	0	0
Protozoa	ENTA	Entamoeba histolytica	2021	Mortality	Number	TTO	Trinidad and Tobago	Americas	All ages	1483702	0	0	0
Protozoa	ENTA	Entamoeba histolytica	2021	Mortality	Number	TUN	Tunisia	Eastern Mediterranean	<5 years	1006423	0.141063	0.0404794	0.373051
Protozoa	ENTA	Entamoeba histolytica	2021	Mortality	Number	TUN	Tunisia	Eastern Mediterranean	≥5 years	11012757	1.24492	0.297136	3.48404
Protozoa	ENTA	Entamoeba histolytica	2021	Mortality	Number	TUN	Tunisia	Eastern Mediterranean	All ages	12019180	1.38598	0.343617	3.85409
Protozoa	ENTA	Entamoeba histolytica	2021	Mortality	Number	TUR	Turkey	Europe	<5 years	6426213	1.35159	0.249714	4.41568
Protozoa	ENTA	Entamoeba histolytica	2021	Mortality	Number	TUR	Turkey	Europe	≥5 years	79998675	10.6674	1.90151	34.33
Protozoa	ENTA	Entamoeba histolytica	2021	Mortality	Number	TUR	Turkey	Europe	All ages	86424888	12.019	2.1857	39.0493
Protozoa	ENTA	Entamoeba histolytica	2021	Mortality	Number	TUV	Tuvalu	Western Pacific	<5 years	1155	0.0125105	0.00283357	0.0348195
Protozoa	ENTA	Entamoeba histolytica	2021	Mortality	Number	TUV	Tuvalu	Western Pacific	≥5 years	9152	0.0870063	0.0205463	0.229112
Protozoa	ENTA	Entamoeba histolytica	2021	Mortality	Number	TUV	Tuvalu	Western Pacific	All ages	10307	0.0995168	0.02386	0.257251
Protozoa	ENTA	Entamoeba histolytica	2021	Mortality	Number	TZA	Tanzania	Africa	<5 years	10244414	77.4907	19.0505	190.53
Protozoa	ENTA	Entamoeba histolytica	2021	Mortality	Number	TZA	Tanzania	Africa	≥5 years	51649772	249.479	56.3718	609.468
Protozoa	ENTA	Entamoeba histolytica	2021	Mortality	Number	TZA	Tanzania	Africa	All ages	61894186	326.97	79.2719	797.92
Protozoa	ENTA	Entamoeba histolytica	2021	Mortality	Number	UGA	Uganda	Africa	<5 years	7520272	38.2081	11.9409	91.927
Protozoa	ENTA	Entamoeba histolytica	2021	Mortality	Number	UGA	Uganda	Africa	≥5 years	37657259	140.993	38.591	353.004
Protozoa	ENTA	Entamoeba histolytica	2021	Mortality	Number	UGA	Uganda	Africa	All ages	45177531	179.201	51.5818	438.616
Protozoa	ENTA	Entamoeba histolytica	2021	Mortality	Number	UKR	Ukraine	Europe	<5 years	1876840	0.242704	0.0467284	0.778568
Protozoa	ENTA	Entamoeba histolytica	2021	Mortality	Number	UKR	Ukraine	Europe	≥5 years	42647319	0.466307	0.102352	1.41995
Protozoa	ENTA	Entamoeba histolytica	2021	Mortality	Number	UKR	Ukraine	Europe	All ages	44524159	0.709012	0.168504	2.28911
Protozoa	ENTA	Entamoeba histolytica	2021	Mortality	Number	URY	Uruguay	Americas	<5 years	199596	0	0	0
Protozoa	ENTA	Entamoeba histolytica	2021	Mortality	Number	URY	Uruguay	Americas	≥5 years	3200649	0	0	0
Protozoa	ENTA	Entamoeba histolytica	2021	Mortality	Number	URY	Uruguay	Americas	All ages	3400245	0	0	0
Protozoa	ENTA	Entamoeba histolytica	2021	Mortality	Number	USA	United States	Americas	<5 years	19176614	0	0	0
Protozoa	ENTA	Entamoeba histolytica	2021	Mortality	Number	USA	United States	Americas	≥5 years	320553275	0	0	0
Protozoa	ENTA	Entamoeba histolytica	2021	Mortality	Number	USA	United States	Americas	All ages	339729889	0	0	0
Protozoa	ENTA	Entamoeba histolytica	2021	Mortality	Number	UZB	Uzbekistan	Europe	<5 years	3867598	3.40805	0.817388	10.3152
Protozoa	ENTA	Entamoeba histolytica	2021	Mortality	Number	UZB	Uzbekistan	Europe	≥5 years	30036042	0.702185	0.162101	1.91211
Protozoa	ENTA	Entamoeba histolytica	2021	Mortality	Number	UZB	Uzbekistan	Europe	All ages	33903640	4.11024	0.993004	12.039
Protozoa	ENTA	Entamoeba histolytica	2021	Mortality	Number	VCT	Saint Vincent and the Grenadines	Americas	<5 years	7023	0.00522015	0.000444784	0.0215448
Protozoa	ENTA	Entamoeba histolytica	2021	Mortality	Number	VCT	Saint Vincent and the Grenadines	Americas	≥5 years	96246	0.00688672	0.00140739	0.0218499
Protozoa	ENTA	Entamoeba histolytica	2021	Mortality	Number	VCT	Saint Vincent and the Grenadines	Americas	All ages	103269	0.0121069	0.00215633	0.0376649
Protozoa	ENTA	Entamoeba histolytica	2021	Mortality	Number	VEN	Venezuela	Americas	<5 years	2332568	3.16065	0.357313	10.0504
Protozoa	ENTA	Entamoeba histolytica	2021	Mortality	Number	VEN	Venezuela	Americas	≥5 years	25967834	14.4812	1.66607	50.3091
Protozoa	ENTA	Entamoeba histolytica	2021	Mortality	Number	VEN	Venezuela	Americas	All ages	28300402	17.6419	1.98139	59.3595
Protozoa	ENTA	Entamoeba histolytica	2021	Mortality	Number	VNM	Vietnam	Western Pacific	<5 years	7559504	9.73043	1.53096	27.2068
Protozoa	ENTA	Entamoeba histolytica	2021	Mortality	Number	VNM	Vietnam	Western Pacific	≥5 years	90978474	16.641	2.29704	53.233
Protozoa	ENTA	Entamoeba histolytica	2021	Mortality	Number	VNM	Vietnam	Western Pacific	All ages	98537978	26.3714	3.82782	80.4582
Protozoa	ENTA	Entamoeba histolytica	2021	Mortality	Number	VUT	Vanuatu	Western Pacific	<5 years	43592	0.0603245	0.00849584	0.18129
Protozoa	ENTA	Entamoeba histolytica	2021	Mortality	Number	VUT	Vanuatu	Western Pacific	≥5 years	258784	0.407277	0.0638171	1.23667
Protozoa	ENTA	Entamoeba histolytica	2021	Mortality	Number	VUT	Vanuatu	Western Pacific	All ages	302376	0.467602	0.0742117	1.37418
Protozoa	ENTA	Entamoeba histolytica	2021	Mortality	Number	WPR	Western Pacific Region	Western Pacific	<5 years	111603724	86.2165	18.1451	260.08
Protozoa	ENTA	Entamoeba histolytica	2021	Mortality	Number	WPR	Western Pacific Region	Western Pacific	≥5 years	1815467752	149.376	30.6101	422.405
Protozoa	ENTA	Entamoeba histolytica	2021	Mortality	Number	WPR	Western Pacific Region	Western Pacific	All ages	1927071476	235.592	50.3358	650.586
Protozoa	ENTA	Entamoeba histolytica	2021	Mortality	Number	WSM	Samoa	Western Pacific	<5 years	29490	0.0266933	0.00397839	0.07446
Protozoa	ENTA	Entamoeba histolytica	2021	Mortality	Number	WSM	Samoa	Western Pacific	≥5 years	183531	0.122334	0.0202924	0.351141
Protozoa	ENTA	Entamoeba histolytica	2021	Mortality	Number	WSM	Samoa	Western Pacific	All ages	213021	0.149028	0.0248799	0.416195
Protozoa	ENTA	Entamoeba histolytica	2021	Mortality	Number	YEM	Yemen	Eastern Mediterranean	<5 years	5887959	60.0674	11.295	180.678
Protozoa	ENTA	Entamoeba histolytica	2021	Mortality	Number	YEM	Yemen	Eastern Mediterranean	≥5 years	30741088	10.9674	2.65617	31.2616
Protozoa	ENTA	Entamoeba histolytica	2021	Mortality	Number	YEM	Yemen	Eastern Mediterranean	All ages	36629047	71.0347	15.3427	211.403
Protozoa	ENTA	Entamoeba histolytica	2021	Mortality	Number	ZAF	South Africa	Africa	<5 years	5613796	44.3246	11.1311	119.315
Protozoa	ENTA	Entamoeba histolytica	2021	Mortality	Number	ZAF	South Africa	Africa	≥5 years	55431473	271.521	60.4052	776.092
Protozoa	ENTA	Entamoeba histolytica	2021	Mortality	Number	ZAF	South Africa	Africa	All ages	61045269	315.846	70.7666	858.308
Protozoa	ENTA	Entamoeba histolytica	2021	Mortality	Number	ZMB	Zambia	Africa	<5 years	3028306	27.8339	7.39228	67.1212
Protozoa	ENTA	Entamoeba histolytica	2021	Mortality	Number	ZMB	Zambia	Africa	≥5 years	16303415	53.2206	12.3544	134.538
Protozoa	ENTA	Entamoeba histolytica	2021	Mortality	Number	ZMB	Zambia	Africa	All ages	19331721	81.0545	20.8554	193.891
Protozoa	ENTA	Entamoeba histolytica	2021	Mortality	Number	ZWE	Zimbabwe	Africa	<5 years	2246932	16.0671	4.71795	37.1562
Protozoa	ENTA	Entamoeba histolytica	2021	Mortality	Number	ZWE	Zimbabwe	Africa	≥5 years	13412636	74.8305	21.6343	182.572
Protozoa	ENTA	Entamoeba histolytica	2021	Mortality	Number	ZWE	Zimbabwe	Africa	All ages	15659568	90.8976	27.0484	216.568
Protozoa	ENTA	Entamoeba histolytica	2021	Mortality	Rate per 100,000	AFG	Afghanistan	Eastern Mediterranean	<5 years	6552330	0.541674	0.133678	1.60931
Protozoa	ENTA	Entamoeba histolytica	2021	Mortality	Rate per 100,000	AFG	Afghanistan	Eastern Mediterranean	≥5 years	33155678	0.00971229	0.00237512	0.0277256
Protozoa	ENTA	Entamoeba histolytica	2021	Mortality	Rate per 100,000	AFG	Afghanistan	Eastern Mediterranean	All ages	39708008	0.0974928	0.0241644	0.286551
Protozoa	ENTA	Entamoeba histolytica	2021	Mortality	Rate per 100,000	AFR	African Region	Africa	<5 years	177282041	1.42893	0.523316	2.97186
Protozoa	ENTA	Entamoeba histolytica	2021	Mortality	Rate per 100,000	AFR	African Region	Africa	≥5 years	986825414	0.408998	0.128493	0.953386
Protozoa	ENTA	Entamoeba histolytica	2021	Mortality	Rate per 100,000	AFR	African Region	Africa	All ages	1164107455	0.564324	0.196439	1.18537
Protozoa	ENTA	Entamoeba histolytica	2021	Mortality	Rate per 100,000	AGO	Angola	Africa	<5 years	5883932	1.08117	0.240294	2.73092
Protozoa	ENTA	Entamoeba histolytica	2021	Mortality	Rate per 100,000	AGO	Angola	Africa	≥5 years	28097824	0.339495	0.0777206	0.822488
Protozoa	ENTA	Entamoeba histolytica	2021	Mortality	Rate per 100,000	AGO	Angola	Africa	All ages	33981756	0.467915	0.126665	1.10305
Protozoa	ENTA	Entamoeba histolytica	2021	Mortality	Rate per 100,000	ALB	Albania	Europe	<5 years	155572	0.0341593	0.00650331	0.113533
Protozoa	ENTA	Entamoeba histolytica	2021	Mortality	Rate per 100,000	ALB	Albania	Europe	≥5 years	2710132	0.0126435	0.00209284	0.0409684
Protozoa	ENTA	Entamoeba histolytica	2021	Mortality	Rate per 100,000	ALB	Albania	Europe	All ages	2865704	0.0138115	0.00244859	0.0445747
Protozoa	ENTA	Entamoeba histolytica	2021	Mortality	Rate per 100,000	AMR	Region of the Americas	Americas	<5 years	70289682	0.0842403	0.0226626	0.209148
Protozoa	ENTA	Entamoeba histolytica	2021	Mortality	Rate per 100,000	AMR	Region of the Americas	Americas	≥5 years	951558105	0.0268058	0.00704105	0.0695942
Protozoa	ENTA	Entamoeba histolytica	2021	Mortality	Rate per 100,000	AMR	Region of the Americas	Americas	All ages	1021847787	0.0307565	0.00849333	0.0789799
Protozoa	ENTA	Entamoeba histolytica	2021	Mortality	Rate per 100,000	AND	Andorra	Europe	<5 years	2541	0	0	0
Protozoa	ENTA	Entamoeba histolytica	2021	Mortality	Rate per 100,000	AND	Andorra	Europe	≥5 years	75070	0	0	0
Protozoa	ENTA	Entamoeba histolytica	2021	Mortality	Rate per 100,000	AND	Andorra	Europe	All ages	77611	0	0	0
Protozoa	ENTA	Entamoeba histolytica	2021	Mortality	Rate per 100,000	ARE	United Arab Emirates	Eastern Mediterranean	<5 years	535127	0	0	0
Protozoa	ENTA	Entamoeba histolytica	2021	Mortality	Rate per 100,000	ARE	United Arab Emirates	Eastern Mediterranean	≥5 years	9003827	0	0	0
Protozoa	ENTA	Entamoeba histolytica	2021	Mortality	Rate per 100,000	ARE	United Arab Emirates	Eastern Mediterranean	All ages	9538954	0	0	0
Protozoa	ENTA	Entamoeba histolytica	2021	Mortality	Rate per 100,000	ARG	Argentina	Americas	<5 years	3260479	0.0209976	0.00572241	0.0526774
Protozoa	ENTA	Entamoeba histolytica	2021	Mortality	Rate per 100,000	ARG	Argentina	Americas	≥5 years	42007300	0.0197545	0.00508839	0.0538613
Protozoa	ENTA	Entamoeba histolytica	2021	Mortality	Rate per 100,000	ARG	Argentina	Americas	All ages	45267779	0.0198441	0.0051312	0.0531029
Protozoa	ENTA	Entamoeba histolytica	2021	Mortality	Rate per 100,000	ARM	Armenia	Europe	<5 years	183346	0.0501818	0.010504	0.145582
Protozoa	ENTA	Entamoeba histolytica	2021	Mortality	Rate per 100,000	ARM	Armenia	Europe	≥5 years	2697950	0.0266065	0.00512054	0.0830095
Protozoa	ENTA	Entamoeba histolytica	2021	Mortality	Rate per 100,000	ARM	Armenia	Europe	All ages	2881296	0.0281067	0.00573784	0.0887771
Protozoa	ENTA	Entamoeba histolytica	2021	Mortality	Rate per 100,000	ATG	Antigua and Barbuda	Americas	<5 years	5220	0	0	0
Protozoa	ENTA	Entamoeba histolytica	2021	Mortality	Rate per 100,000	ATG	Antigua and Barbuda	Americas	≥5 years	86880	0	0	0
Protozoa	ENTA	Entamoeba histolytica	2021	Mortality	Rate per 100,000	ATG	Antigua and Barbuda	Americas	All ages	92100	0	0	0
Protozoa	ENTA	Entamoeba histolytica	2021	Mortality	Rate per 100,000	AUS	Australia	Western Pacific	<5 years	1532151	0	0	0
Protozoa	ENTA	Entamoeba histolytica	2021	Mortality	Rate per 100,000	AUS	Australia	Western Pacific	≥5 years	24299517	0	0	0
Protozoa	ENTA	Entamoeba histolytica	2021	Mortality	Rate per 100,000	AUS	Australia	Western Pacific	All ages	25831668	0	0	0
Protozoa	ENTA	Entamoeba histolytica	2021	Mortality	Rate per 100,000	AUT	Austria	Europe	<5 years	434253	0	0	0
Protozoa	ENTA	Entamoeba histolytica	2021	Mortality	Rate per 100,000	AUT	Austria	Europe	≥5 years	8506609	0	0	0
Protozoa	ENTA	Entamoeba histolytica	2021	Mortality	Rate per 100,000	AUT	Austria	Europe	All ages	8940862	0	0	0
Protozoa	ENTA	Entamoeba histolytica	2021	Mortality	Rate per 100,000	AZE	Azerbaijan	Europe	<5 years	718210	0.17179	0.0350654	0.635855
Protozoa	ENTA	Entamoeba histolytica	2021	Mortality	Rate per 100,000	AZE	Azerbaijan	Europe	≥5 years	9491548	0.00417261	0.000897861	0.0142164
Protozoa	ENTA	Entamoeba histolytica	2021	Mortality	Rate per 100,000	AZE	Azerbaijan	Europe	All ages	10209758	0.0159638	0.00327272	0.0565876
Protozoa	ENTA	Entamoeba histolytica	2021	Mortality	Rate per 100,000	BDI	Burundi	Africa	<5 years	2131960	1.10471	0.374834	2.83393
Protozoa	ENTA	Entamoeba histolytica	2021	Mortality	Rate per 100,000	BDI	Burundi	Africa	≥5 years	10660806	0.868707	0.253754	2.18237
Protozoa	ENTA	Entamoeba histolytica	2021	Mortality	Rate per 100,000	BDI	Burundi	Africa	All ages	12792766	0.908039	0.274125	2.27175
Protozoa	ENTA	Entamoeba histolytica	2021	Mortality	Rate per 100,000	BEL	Belgium	Europe	<5 years	600244	0	0	0
Protozoa	ENTA	Entamoeba histolytica	2021	Mortality	Rate per 100,000	BEL	Belgium	Europe	≥5 years	10955907	0	0	0
Protozoa	ENTA	Entamoeba histolytica	2021	Mortality	Rate per 100,000	BEL	Belgium	Europe	All ages	11556151	0	0	0
Protozoa	ENTA	Entamoeba histolytica	2021	Mortality	Rate per 100,000	BEN	Benin	Africa	<5 years	2126674	1.43489	0.466497	3.06735
Protozoa	ENTA	Entamoeba histolytica	2021	Mortality	Rate per 100,000	BEN	Benin	Africa	≥5 years	11115325	0.532883	0.145347	1.2557
Protozoa	ENTA	Entamoeba histolytica	2021	Mortality	Rate per 100,000	BEN	Benin	Africa	All ages	13241999	0.677746	0.203081	1.47166
Protozoa	ENTA	Entamoeba histolytica	2021	Mortality	Rate per 100,000	BFA	Burkina Faso	Africa	<5 years	3398244	2.05324	0.576226	5.30759
Protozoa	ENTA	Entamoeba histolytica	2021	Mortality	Rate per 100,000	BFA	Burkina Faso	Africa	≥5 years	18339801	0.650593	0.168546	1.744
Protozoa	ENTA	Entamoeba histolytica	2021	Mortality	Rate per 100,000	BFA	Burkina Faso	Africa	All ages	21738045	0.869864	0.233806	2.1937
Protozoa	ENTA	Entamoeba histolytica	2021	Mortality	Rate per 100,000	BGD	Bangladesh	South-East Asia	<5 years	15995937	0.471711	0.11408	1.29168
Protozoa	ENTA	Entamoeba histolytica	2021	Mortality	Rate per 100,000	BGD	Bangladesh	South-East Asia	≥5 years	150978489	0.263533	0.0561725	0.777726
Protozoa	ENTA	Entamoeba histolytica	2021	Mortality	Rate per 100,000	BGD	Bangladesh	South-East Asia	All ages	166974426	0.283476	0.0636303	0.835116
Protozoa	ENTA	Entamoeba histolytica	2021	Mortality	Rate per 100,000	BGR	Bulgaria	Europe	<5 years	314372	0.0293609	0.00622378	0.0959512
Protozoa	ENTA	Entamoeba histolytica	2021	Mortality	Rate per 100,000	BGR	Bulgaria	Europe	≥5 years	6601735	0.0125975	0.00283785	0.0363842
Protozoa	ENTA	Entamoeba histolytica	2021	Mortality	Rate per 100,000	BGR	Bulgaria	Europe	All ages	6916107	0.0133594	0.00308222	0.0377557
Protozoa	ENTA	Entamoeba histolytica	2021	Mortality	Rate per 100,000	BHR	Bahrain	Eastern Mediterranean	<5 years	98814	0	0	0
Protozoa	ENTA	Entamoeba histolytica	2021	Mortality	Rate per 100,000	BHR	Bahrain	Eastern Mediterranean	≥5 years	1389322	0	0	0
Protozoa	ENTA	Entamoeba histolytica	2021	Mortality	Rate per 100,000	BHR	Bahrain	Eastern Mediterranean	All ages	1488136	0	0	0
Protozoa	ENTA	Entamoeba histolytica	2021	Mortality	Rate per 100,000	BHS	Bahamas	Americas	<5 years	22219	0	0	0
Protozoa	ENTA	Entamoeba histolytica	2021	Mortality	Rate per 100,000	BHS	Bahamas	Americas	≥5 years	373965	0	0	0
Protozoa	ENTA	Entamoeba histolytica	2021	Mortality	Rate per 100,000	BHS	Bahamas	Americas	All ages	396184	0	0	0
Protozoa	ENTA	Entamoeba histolytica	2021	Mortality	Rate per 100,000	BIH	Bosnia and Herzegovina	Europe	<5 years	138380	0.00359749	0.000736496	0.0122038
Protozoa	ENTA	Entamoeba histolytica	2021	Mortality	Rate per 100,000	BIH	Bosnia and Herzegovina	Europe	≥5 years	3136297	0.0206978	0.00419211	0.0675067
Protozoa	ENTA	Entamoeba histolytica	2021	Mortality	Rate per 100,000	BIH	Bosnia and Herzegovina	Europe	All ages	3274677	0.0199752	0.00404777	0.0651863
Protozoa	ENTA	Entamoeba histolytica	2021	Mortality	Rate per 100,000	BLR	Belarus	Europe	<5 years	483772	0.00118577	0.000241114	0.00383551
Protozoa	ENTA	Entamoeba histolytica	2021	Mortality	Rate per 100,000	BLR	Belarus	Europe	≥5 years	8817946	0.00210215	0.000452263	0.00653971
Protozoa	ENTA	Entamoeba histolytica	2021	Mortality	Rate per 100,000	BLR	Belarus	Europe	All ages	9301718	0.00205449	0.000447426	0.00635936
Protozoa	ENTA	Entamoeba histolytica	2021	Mortality	Rate per 100,000	BLZ	Belize	Americas	<5 years	37999	0.0232651	0.00353855	0.0843337
Protozoa	ENTA	Entamoeba histolytica	2021	Mortality	Rate per 100,000	BLZ	Belize	Americas	≥5 years	355342	0.0180671	0.0034738	0.058605
Protozoa	ENTA	Entamoeba histolytica	2021	Mortality	Rate per 100,000	BLZ	Belize	Americas	All ages	393341	0.0185692	0.0037328	0.0579392
Protozoa	ENTA	Entamoeba histolytica	2021	Mortality	Rate per 100,000	BOL	Bolivia	Americas	<5 years	1246090	0.363181	0.0795823	0.90907
Protozoa	ENTA	Entamoeba histolytica	2021	Mortality	Rate per 100,000	BOL	Bolivia	Americas	≥5 years	10633816	0.0554744	0.012377	0.148475
Protozoa	ENTA	Entamoeba histolytica	2021	Mortality	Rate per 100,000	BOL	Bolivia	Americas	All ages	11879906	0.08775	0.0214009	0.201523
Protozoa	ENTA	Entamoeba histolytica	2021	Mortality	Rate per 100,000	BRA	Brazil	Americas	<5 years	13953647	0.0576104	0.0145043	0.146221
Protozoa	ENTA	Entamoeba histolytica	2021	Mortality	Rate per 100,000	BRA	Brazil	Americas	≥5 years	195241112	0.0405803	0.00842617	0.112181
Protozoa	ENTA	Entamoeba histolytica	2021	Mortality	Rate per 100,000	BRA	Brazil	Americas	All ages	209194759	0.0417162	0.0087581	0.112389
Protozoa	ENTA	Entamoeba histolytica	2021	Mortality	Rate per 100,000	BRB	Barbados	Americas	<5 years	15991	0	0	0
Protozoa	ENTA	Entamoeba histolytica	2021	Mortality	Rate per 100,000	BRB	Barbados	Americas	≥5 years	265962	0	0	0
Protozoa	ENTA	Entamoeba histolytica	2021	Mortality	Rate per 100,000	BRB	Barbados	Americas	All ages	281953	0	0	0
Protozoa	ENTA	Entamoeba histolytica	2021	Mortality	Rate per 100,000	BRN	Brunei	Western Pacific	<5 years	32084	0	0	0
Protozoa	ENTA	Entamoeba histolytica	2021	Mortality	Rate per 100,000	BRN	Brunei	Western Pacific	≥5 years	417646	0	0	0
Protozoa	ENTA	Entamoeba histolytica	2021	Mortality	Rate per 100,000	BRN	Brunei	Western Pacific	All ages	449730	0	0	0
Protozoa	ENTA	Entamoeba histolytica	2021	Mortality	Rate per 100,000	BTN	Bhutan	South-East Asia	<5 years	50098	0.291705	0.0690226	0.755943
Protozoa	ENTA	Entamoeba histolytica	2021	Mortality	Rate per 100,000	BTN	Bhutan	South-East Asia	≥5 years	722620	0.306776	0.0697742	0.956845
Protozoa	ENTA	Entamoeba histolytica	2021	Mortality	Rate per 100,000	BTN	Bhutan	South-East Asia	All ages	772718	0.305799	0.0689917	0.932892
Protozoa	ENTA	Entamoeba histolytica	2021	Mortality	Rate per 100,000	BWA	Botswana	Africa	<5 years	278050	0.643952	0.030415	2.51231
Protozoa	ENTA	Entamoeba histolytica	2021	Mortality	Rate per 100,000	BWA	Botswana	Africa	≥5 years	2104985	0.390162	0.0977128	1.06287
Protozoa	ENTA	Entamoeba histolytica	2021	Mortality	Rate per 100,000	BWA	Botswana	Africa	All ages	2383035	0.419774	0.103998	1.15023
Protozoa	ENTA	Entamoeba histolytica	2021	Mortality	Rate per 100,000	CAF	Central African Republic	Africa	<5 years	934108	1.67102	0.386537	4.3377
Protozoa	ENTA	Entamoeba histolytica	2021	Mortality	Rate per 100,000	CAF	Central African Republic	Africa	≥5 years	4158605	0.544128	0.105467	1.70207
Protozoa	ENTA	Entamoeba histolytica	2021	Mortality	Rate per 100,000	CAF	Central African Republic	Africa	All ages	5092713	0.750823	0.163208	2.1325
Protozoa	ENTA	Entamoeba histolytica	2021	Mortality	Rate per 100,000	CAN	Canada	Americas	<5 years	1913041	0	0	0
Protozoa	ENTA	Entamoeba histolytica	2021	Mortality	Rate per 100,000	CAN	Canada	Americas	≥5 years	36412280	0	0	0
Protozoa	ENTA	Entamoeba histolytica	2021	Mortality	Rate per 100,000	CAN	Canada	Americas	All ages	38325321	0	0	0
Protozoa	ENTA	Entamoeba histolytica	2021	Mortality	Rate per 100,000	CHE	Switzerland	Europe	<5 years	437111	0	0	0
Protozoa	ENTA	Entamoeba histolytica	2021	Mortality	Rate per 100,000	CHE	Switzerland	Europe	≥5 years	8235625	0	0	0
Protozoa	ENTA	Entamoeba histolytica	2021	Mortality	Rate per 100,000	CHE	Switzerland	Europe	All ages	8672736	0	0	0
Protozoa	ENTA	Entamoeba histolytica	2021	Mortality	Rate per 100,000	CHL	Chile	Americas	<5 years	1099165	0	0	0
Protozoa	ENTA	Entamoeba histolytica	2021	Mortality	Rate per 100,000	CHL	Chile	Americas	≥5 years	18310669	0	0	0
Protozoa	ENTA	Entamoeba histolytica	2021	Mortality	Rate per 100,000	CHL	Chile	Americas	All ages	19409834	0	0	0
Protozoa	ENTA	Entamoeba histolytica	2021	Mortality	Rate per 100,000	CHN	China	Western Pacific	<5 years	77746828	0.030357	0.00569191	0.0996195
Protozoa	ENTA	Entamoeba histolytica	2021	Mortality	Rate per 100,000	CHN	China	Western Pacific	≥5 years	1349029514	0.00323402	0.000646375	0.00984195
Protozoa	ENTA	Entamoeba histolytica	2021	Mortality	Rate per 100,000	CHN	China	Western Pacific	All ages	1426776342	0.00471199	0.000957618	0.0143795
Protozoa	ENTA	Entamoeba histolytica	2021	Mortality	Rate per 100,000	CIV	Cote d'Ivoire	Africa	<5 years	4544560	1.16997	0.388474	2.48215
Protozoa	ENTA	Entamoeba histolytica	2021	Mortality	Rate per 100,000	CIV	Cote d'Ivoire	Africa	≥5 years	24728429	0.233533	0.0649658	0.525187
Protozoa	ENTA	Entamoeba histolytica	2021	Mortality	Rate per 100,000	CIV	Cote d'Ivoire	Africa	All ages	29272989	0.378913	0.114993	0.845718
Protozoa	ENTA	Entamoeba histolytica	2021	Mortality	Rate per 100,000	CMR	Cameroon	Africa	<5 years	4264185	1.64675	0.455715	5.12426
Protozoa	ENTA	Entamoeba histolytica	2021	Mortality	Rate per 100,000	CMR	Cameroon	Africa	≥5 years	22299622	0.33173	0.0850104	0.921565
Protozoa	ENTA	Entamoeba histolytica	2021	Mortality	Rate per 100,000	CMR	Cameroon	Africa	All ages	26563807	0.542826	0.148672	1.60768
Protozoa	ENTA	Entamoeba histolytica	2021	Mortality	Rate per 100,000	COD	Democratic Republic of Congo	Africa	<5 years	17939317	1.48522	0.516753	3.64178
Protozoa	ENTA	Entamoeba histolytica	2021	Mortality	Rate per 100,000	COD	Democratic Republic of Congo	Africa	≥5 years	79627923	0.325385	0.106926	0.787671
Protozoa	ENTA	Entamoeba histolytica	2021	Mortality	Rate per 100,000	COD	Democratic Republic of Congo	Africa	All ages	97567240	0.538639	0.190838	1.25917
Protozoa	ENTA	Entamoeba histolytica	2021	Mortality	Rate per 100,000	COG	Congo	Africa	<5 years	862894	0.37228	0.087847	0.896769
Protozoa	ENTA	Entamoeba histolytica	2021	Mortality	Rate per 100,000	COG	Congo	Africa	≥5 years	4959406	0.160006	0.0425965	0.378861
Protozoa	ENTA	Entamoeba histolytica	2021	Mortality	Rate per 100,000	COG	Congo	Africa	All ages	5822300	0.191466	0.0531142	0.42762
Protozoa	ENTA	Entamoeba histolytica	2021	Mortality	Rate per 100,000	COK	Cook Islands	Western Pacific	<5 years	1158	0	0	0
Protozoa	ENTA	Entamoeba histolytica	2021	Mortality	Rate per 100,000	COK	Cook Islands	Western Pacific	≥5 years	14237	0	0	0
Protozoa	ENTA	Entamoeba histolytica	2021	Mortality	Rate per 100,000	COK	Cook Islands	Western Pacific	All ages	15395	0	0	0
Protozoa	ENTA	Entamoeba histolytica	2021	Mortality	Rate per 100,000	COL	Colombia	Americas	<5 years	3504178	0.057837	0.0134409	0.152037
Protozoa	ENTA	Entamoeba histolytica	2021	Mortality	Rate per 100,000	COL	Colombia	Americas	≥5 years	47428886	0.036983	0.00638099	0.109194
Protozoa	ENTA	Entamoeba histolytica	2021	Mortality	Rate per 100,000	COL	Colombia	Americas	All ages	50933064	0.0384177	0.00670461	0.109678
Protozoa	ENTA	Entamoeba histolytica	2021	Mortality	Rate per 100,000	COM	Comoros	Africa	<5 years	112075	0.603045	0.156775	1.54192
Protozoa	ENTA	Entamoeba histolytica	2021	Mortality	Rate per 100,000	COM	Comoros	Africa	≥5 years	698165	0.201021	0.0490273	0.518887
Protozoa	ENTA	Entamoeba histolytica	2021	Mortality	Rate per 100,000	COM	Comoros	Africa	All ages	810240	0.256631	0.0663781	0.63295
Protozoa	ENTA	Entamoeba histolytica	2021	Mortality	Rate per 100,000	CPV	Cape Verde	Africa	<5 years	47867	0.0231758	0.00669145	0.0586919
Protozoa	ENTA	Entamoeba histolytica	2021	Mortality	Rate per 100,000	CPV	Cape Verde	Africa	≥5 years	466996	0.0915155	0.0221368	0.242899
Protozoa	ENTA	Entamoeba histolytica	2021	Mortality	Rate per 100,000	CPV	Cape Verde	Africa	All ages	514863	0.085162	0.0210344	0.225366
Protozoa	ENTA	Entamoeba histolytica	2021	Mortality	Rate per 100,000	CRI	Costa Rica	Americas	<5 years	322758	0.0104394	0.00231075	0.0272125
Protozoa	ENTA	Entamoeba histolytica	2021	Mortality	Rate per 100,000	CRI	Costa Rica	Americas	≥5 years	4726664	0.0450902	0.0109233	0.121365
Protozoa	ENTA	Entamoeba histolytica	2021	Mortality	Rate per 100,000	CRI	Costa Rica	Americas	All ages	5049422	0.0428754	0.0104754	0.115647
Protozoa	ENTA	Entamoeba histolytica	2021	Mortality	Rate per 100,000	CUB	Cuba	Americas	<5 years	548654	0.010746	0.00199005	0.0324688
Protozoa	ENTA	Entamoeba histolytica	2021	Mortality	Rate per 100,000	CUB	Cuba	Americas	≥5 years	10615311	0.0202051	0.00388344	0.0648606
Protozoa	ENTA	Entamoeba histolytica	2021	Mortality	Rate per 100,000	CUB	Cuba	Americas	All ages	11163965	0.0197402	0.00382159	0.0632752
Protozoa	ENTA	Entamoeba histolytica	2021	Mortality	Rate per 100,000	CYP	Cyprus	Europe	<5 years	72714	0	0	0
Protozoa	ENTA	Entamoeba histolytica	2021	Mortality	Rate per 100,000	CYP	Cyprus	Europe	≥5 years	1237277	0	0	0
Protozoa	ENTA	Entamoeba histolytica	2021	Mortality	Rate per 100,000	CYP	Cyprus	Europe	All ages	1309991	0	0	0
Protozoa	ENTA	Entamoeba histolytica	2021	Mortality	Rate per 100,000	CZE	Czechia	Europe	<5 years	561541	0	0	0
Protozoa	ENTA	Entamoeba histolytica	2021	Mortality	Rate per 100,000	CZE	Czechia	Europe	≥5 years	9981276	0	0	0
Protozoa	ENTA	Entamoeba histolytica	2021	Mortality	Rate per 100,000	CZE	Czechia	Europe	All ages	10542817	0	0	0
Protozoa	ENTA	Entamoeba histolytica	2021	Mortality	Rate per 100,000	DEU	Germany	Europe	<5 years	3991150	0	0	0
Protozoa	ENTA	Entamoeba histolytica	2021	Mortality	Rate per 100,000	DEU	Germany	Europe	≥5 years	79631460	0	0	0
Protozoa	ENTA	Entamoeba histolytica	2021	Mortality	Rate per 100,000	DEU	Germany	Europe	All ages	83622610	0	0	0
Protozoa	ENTA	Entamoeba histolytica	2021	Mortality	Rate per 100,000	DJI	Djibouti	Eastern Mediterranean	<5 years	114307	1.35111	0.316031	3.91607
Protozoa	ENTA	Entamoeba histolytica	2021	Mortality	Rate per 100,000	DJI	Djibouti	Eastern Mediterranean	≥5 years	999012	0.545975	0.1336	1.55609
Protozoa	ENTA	Entamoeba histolytica	2021	Mortality	Rate per 100,000	DJI	Djibouti	Eastern Mediterranean	All ages	1113319	0.62864	0.161194	1.74771
Protozoa	ENTA	Entamoeba histolytica	2021	Mortality	Rate per 100,000	DMA	Dominica	Americas	<5 years	3848	0	0	0
Protozoa	ENTA	Entamoeba histolytica	2021	Mortality	Rate per 100,000	DMA	Dominica	Americas	≥5 years	63571	0.0334387	0.00674204	0.104154
Protozoa	ENTA	Entamoeba histolytica	2021	Mortality	Rate per 100,000	DMA	Dominica	Americas	All ages	67419	0.0315302	0.00635723	0.0982095
Protozoa	ENTA	Entamoeba histolytica	2021	Mortality	Rate per 100,000	DNK	Denmark	Europe	<5 years	309837	0	0	0
Protozoa	ENTA	Entamoeba histolytica	2021	Mortality	Rate per 100,000	DNK	Denmark	Europe	≥5 years	5530279	0	0	0
Protozoa	ENTA	Entamoeba histolytica	2021	Mortality	Rate per 100,000	DNK	Denmark	Europe	All ages	5840116	0	0	0
Protozoa	ENTA	Entamoeba histolytica	2021	Mortality	Rate per 100,000	DOM	Dominican Republic	Americas	<5 years	1022529	0.425744	0.105595	1.03066
Protozoa	ENTA	Entamoeba histolytica	2021	Mortality	Rate per 100,000	DOM	Dominican Republic	Americas	≥5 years	10045498	0.0635866	0.0152288	0.176507
Protozoa	ENTA	Entamoeba histolytica	2021	Mortality	Rate per 100,000	DOM	Dominican Republic	Americas	All ages	11068027	0.0970448	0.0240952	0.241518
Protozoa	ENTA	Entamoeba histolytica	2021	Mortality	Rate per 100,000	DZA	Algeria	Africa	<5 years	4993262	0.0898603	0.0263006	0.232502
Protozoa	ENTA	Entamoeba histolytica	2021	Mortality	Rate per 100,000	DZA	Algeria	Africa	≥5 years	39405500	0.00633616	0.00159841	0.0162168
Protozoa	ENTA	Entamoeba histolytica	2021	Mortality	Rate per 100,000	DZA	Algeria	Africa	All ages	44398762	0.0157296	0.00472159	0.0386906
Protozoa	ENTA	Entamoeba histolytica	2021	Mortality	Rate per 100,000	ECU	Ecuador	Americas	<5 years	1457247	0.039027	0.0103315	0.105698
Protozoa	ENTA	Entamoeba histolytica	2021	Mortality	Rate per 100,000	ECU	Ecuador	Americas	≥5 years	16161877	0.011824	0.00288072	0.0310239
Protozoa	ENTA	Entamoeba histolytica	2021	Mortality	Rate per 100,000	ECU	Ecuador	Americas	All ages	17619124	0.0140739	0.00340079	0.0361343
Protozoa	ENTA	Entamoeba histolytica	2021	Mortality	Rate per 100,000	EGY	Egypt	Eastern Mediterranean	<5 years	12473264	0.0421057	0.0106835	0.119856
Protozoa	ENTA	Entamoeba histolytica	2021	Mortality	Rate per 100,000	EGY	Egypt	Eastern Mediterranean	≥5 years	97697387	0.0145352	0.0030765	0.0424049
Protozoa	ENTA	Entamoeba histolytica	2021	Mortality	Rate per 100,000	EGY	Egypt	Eastern Mediterranean	All ages	110170651	0.0176567	0.00409856	0.0494665
Protozoa	ENTA	Entamoeba histolytica	2021	Mortality	Rate per 100,000	EMR	Eastern Mediterranean Region	Eastern Mediterranean	<5 years	91906683	0.823118	0.243065	1.9553
Protozoa	ENTA	Entamoeba histolytica	2021	Mortality	Rate per 100,000	EMR	Eastern Mediterranean Region	Eastern Mediterranean	≥5 years	675583461	0.150851	0.0390731	0.399607
Protozoa	ENTA	Entamoeba histolytica	2021	Mortality	Rate per 100,000	EMR	Eastern Mediterranean Region	Eastern Mediterranean	All ages	767490144	0.231354	0.0654495	0.579475
Protozoa	ENTA	Entamoeba histolytica	2021	Mortality	Rate per 100,000	ERI	Eritrea	Africa	<5 years	448271	0.884972	0.244838	2.50127
Protozoa	ENTA	Entamoeba histolytica	2021	Mortality	Rate per 100,000	ERI	Eritrea	Africa	≥5 years	2872200	1.23162	0.348871	3.51525
Protozoa	ENTA	Entamoeba histolytica	2021	Mortality	Rate per 100,000	ERI	Eritrea	Africa	All ages	3320471	1.18482	0.343352	3.30068
Protozoa	ENTA	Entamoeba histolytica	2021	Mortality	Rate per 100,000	ESP	Spain	Europe	<5 years	1920154	0	0	0
Protozoa	ENTA	Entamoeba histolytica	2021	Mortality	Rate per 100,000	ESP	Spain	Europe	≥5 years	45801752	0	0	0
Protozoa	ENTA	Entamoeba histolytica	2021	Mortality	Rate per 100,000	ESP	Spain	Europe	All ages	47721906	0	0	0
Protozoa	ENTA	Entamoeba histolytica	2021	Mortality	Rate per 100,000	EST	Estonia	Europe	<5 years	70331	0	0	0
Protozoa	ENTA	Entamoeba histolytica	2021	Mortality	Rate per 100,000	EST	Estonia	Europe	≥5 years	1260151	0	0	0
Protozoa	ENTA	Entamoeba histolytica	2021	Mortality	Rate per 100,000	EST	Estonia	Europe	All ages	1330482	0	0	0
Protozoa	ENTA	Entamoeba histolytica	2021	Mortality	Rate per 100,000	ETH	Ethiopia	Africa	<5 years	17992610	0.911934	0.270614	2.28659
Protozoa	ENTA	Entamoeba histolytica	2021	Mortality	Rate per 100,000	ETH	Ethiopia	Africa	≥5 years	102544354	0.546209	0.149693	1.38491
Protozoa	ENTA	Entamoeba histolytica	2021	Mortality	Rate per 100,000	ETH	Ethiopia	Africa	All ages	120536964	0.600801	0.18233	1.48939
Protozoa	ENTA	Entamoeba histolytica	2021	Mortality	Rate per 100,000	EUR	European Region	Europe	<5 years	54503610	0.0481011	0.0122777	0.137138
Protozoa	ENTA	Entamoeba histolytica	2021	Mortality	Rate per 100,000	EUR	European Region	Europe	≥5 years	883117401	0.00329061	0.000745874	0.0098252
Protozoa	ENTA	Entamoeba histolytica	2021	Mortality	Rate per 100,000	EUR	European Region	Europe	All ages	937621011	0.00589543	0.00143981	0.0164802
Protozoa	ENTA	Entamoeba histolytica	2021	Mortality	Rate per 100,000	FIN	Finland	Europe	<5 years	246995	0	0	0
Protozoa	ENTA	Entamoeba histolytica	2021	Mortality	Rate per 100,000	FIN	Finland	Europe	≥5 years	5286884	0	0	0
Protozoa	ENTA	Entamoeba histolytica	2021	Mortality	Rate per 100,000	FIN	Finland	Europe	All ages	5533879	0	0	0
Protozoa	ENTA	Entamoeba histolytica	2021	Mortality	Rate per 100,000	FJI	Fiji	Western Pacific	<5 years	86015	0.378405	0.0765917	1.11863
Protozoa	ENTA	Entamoeba histolytica	2021	Mortality	Rate per 100,000	FJI	Fiji	Western Pacific	≥5 years	830310	0.29921	0.0597399	0.869988
Protozoa	ENTA	Entamoeba histolytica	2021	Mortality	Rate per 100,000	FJI	Fiji	Western Pacific	All ages	916325	0.306644	0.0637475	0.890684
Protozoa	ENTA	Entamoeba histolytica	2021	Mortality	Rate per 100,000	FRA	France	Europe	<5 years	3503254	0	0	0
Protozoa	ENTA	Entamoeba histolytica	2021	Mortality	Rate per 100,000	FRA	France	Europe	≥5 years	62490509	0	0	0
Protozoa	ENTA	Entamoeba histolytica	2021	Mortality	Rate per 100,000	FRA	France	Europe	All ages	65993763	0	0	0
Protozoa	ENTA	Entamoeba histolytica	2021	Mortality	Rate per 100,000	FSM	Micronesia	Western Pacific	<5 years	12140	0.16906	0.0186262	0.516182
Protozoa	ENTA	Entamoeba histolytica	2021	Mortality	Rate per 100,000	FSM	Micronesia	Western Pacific	≥5 years	99250	0.125671	0.0203216	0.382791
Protozoa	ENTA	Entamoeba histolytica	2021	Mortality	Rate per 100,000	FSM	Micronesia	Western Pacific	All ages	111390	0.1304	0.0214448	0.382048
Protozoa	ENTA	Entamoeba histolytica	2021	Mortality	Rate per 100,000	GAB	Gabon	Africa	<5 years	323986	0.40993	0.0942256	1.21826
Protozoa	ENTA	Entamoeba histolytica	2021	Mortality	Rate per 100,000	GAB	Gabon	Africa	≥5 years	2025679	0.0922702	0.021631	0.258206
Protozoa	ENTA	Entamoeba histolytica	2021	Mortality	Rate per 100,000	GAB	Gabon	Africa	All ages	2349665	0.136071	0.0322756	0.393164
Protozoa	ENTA	Entamoeba histolytica	2021	Mortality	Rate per 100,000	GBR	United Kingdom	Europe	<5 years	3797151	0	0	0
Protozoa	ENTA	Entamoeba histolytica	2021	Mortality	Rate per 100,000	GBR	United Kingdom	Europe	≥5 years	63624684	0	0	0
Protozoa	ENTA	Entamoeba histolytica	2021	Mortality	Rate per 100,000	GBR	United Kingdom	Europe	All ages	67421835	0	0	0
Protozoa	ENTA	Entamoeba histolytica	2021	Mortality	Rate per 100,000	GEO	Georgia	Europe	<5 years	268508	0.0363425	0.0086645	0.115527
Protozoa	ENTA	Entamoeba histolytica	2021	Mortality	Rate per 100,000	GEO	Georgia	Europe	≥5 years	3525972	0.0144367	0.00292212	0.0437248
Protozoa	ENTA	Entamoeba histolytica	2021	Mortality	Rate per 100,000	GEO	Georgia	Europe	All ages	3794480	0.0159868	0.00334227	0.0483612
Protozoa	ENTA	Entamoeba histolytica	2021	Mortality	Rate per 100,000	GHA	Ghana	Africa	<5 years	4195806	0.688704	0.153691	1.87467
Protozoa	ENTA	Entamoeba histolytica	2021	Mortality	Rate per 100,000	GHA	Ghana	Africa	≥5 years	28010591	0.344311	0.0720824	0.981615
Protozoa	ENTA	Entamoeba histolytica	2021	Mortality	Rate per 100,000	GHA	Ghana	Africa	All ages	32206397	0.389178	0.0854934	1.07061
Protozoa	ENTA	Entamoeba histolytica	2021	Mortality	Rate per 100,000	GIN	Guinea	Africa	<5 years	2122520	1.56457	0.462623	4.08577
Protozoa	ENTA	Entamoeba histolytica	2021	Mortality	Rate per 100,000	GIN	Guinea	Africa	≥5 years	11417627	0.342169	0.0896962	0.852896
Protozoa	ENTA	Entamoeba histolytica	2021	Mortality	Rate per 100,000	GIN	Guinea	Africa	All ages	13540147	0.533789	0.152682	1.28772
Protozoa	ENTA	Entamoeba histolytica	2021	Mortality	Rate per 100,000	GLOBAL	Global	All WHO Member States	<5 years	676563239	0.659527	0.240439	1.35449
Protozoa	ENTA	Entamoeba histolytica	2021	Mortality	Rate per 100,000	GLOBAL	Global	All WHO Member States	≥5 years	7199276322	0.286974	0.07816	0.696818
Protozoa	ENTA	Entamoeba histolytica	2021	Mortality	Rate per 100,000	GLOBAL	Global	All WHO Member States	All ages	7875839561	0.318978	0.0921547	0.740342
Protozoa	ENTA	Entamoeba histolytica	2021	Mortality	Rate per 100,000	GMB	Gambia	Africa	<5 years	375966	0.806095	0.234945	2.12459
Protozoa	ENTA	Entamoeba histolytica	2021	Mortality	Rate per 100,000	GMB	Gambia	Africa	≥5 years	2169899	0.26448	0.0588804	0.706948
Protozoa	ENTA	Entamoeba histolytica	2021	Mortality	Rate per 100,000	GMB	Gambia	Africa	All ages	2545865	0.344464	0.0866912	0.919288
Protozoa	ENTA	Entamoeba histolytica	2021	Mortality	Rate per 100,000	GNB	Guinea-Bissau	Africa	<5 years	291509	2.02805	0.572758	5.61001
Protozoa	ENTA	Entamoeba histolytica	2021	Mortality	Rate per 100,000	GNB	Guinea-Bissau	Africa	≥5 years	1744406	0.490093	0.132561	1.34326
Protozoa	ENTA	Entamoeba histolytica	2021	Mortality	Rate per 100,000	GNB	Guinea-Bissau	Africa	All ages	2035915	0.710303	0.211138	1.87023
Protozoa	ENTA	Entamoeba histolytica	2021	Mortality	Rate per 100,000	GNQ	Equatorial Guinea	Africa	<5 years	245369	0.853638	0.179576	2.27498
Protozoa	ENTA	Entamoeba histolytica	2021	Mortality	Rate per 100,000	GNQ	Equatorial Guinea	Africa	≥5 years	1490594	0.094143	0.0222051	0.255085
Protozoa	ENTA	Entamoeba histolytica	2021	Mortality	Rate per 100,000	GNQ	Equatorial Guinea	Africa	All ages	1735963	0.201493	0.0482885	0.510106
Protozoa	ENTA	Entamoeba histolytica	2021	Mortality	Rate per 100,000	GRC	Greece	Europe	<5 years	449879	0	0	0
Protozoa	ENTA	Entamoeba histolytica	2021	Mortality	Rate per 100,000	GRC	Greece	Europe	≥5 years	10233579	0	0	0
Protozoa	ENTA	Entamoeba histolytica	2021	Mortality	Rate per 100,000	GRC	Greece	Europe	All ages	10683458	0	0	0
Protozoa	ENTA	Entamoeba histolytica	2021	Mortality	Rate per 100,000	GRD	Grenada	Americas	<5 years	7040	0	0	0
Protozoa	ENTA	Entamoeba histolytica	2021	Mortality	Rate per 100,000	GRD	Grenada	Americas	≥5 years	109516	0.0185172	0.00364931	0.0582612
Protozoa	ENTA	Entamoeba histolytica	2021	Mortality	Rate per 100,000	GRD	Grenada	Americas	All ages	116556	0.0173988	0.0034289	0.0547422
Protozoa	ENTA	Entamoeba histolytica	2021	Mortality	Rate per 100,000	GTM	Guatemala	Americas	<5 years	1971905	0.375369	0.0925995	0.992912
Protozoa	ENTA	Entamoeba histolytica	2021	Mortality	Rate per 100,000	GTM	Guatemala	Americas	≥5 years	15514125	0.188815	0.0444826	0.495543
Protozoa	ENTA	Entamoeba histolytica	2021	Mortality	Rate per 100,000	GTM	Guatemala	Americas	All ages	17486030	0.209853	0.052084	0.530783
Protozoa	ENTA	Entamoeba histolytica	2021	Mortality	Rate per 100,000	GUY	Guyana	Americas	<5 years	83257	0	0	0
Protozoa	ENTA	Entamoeba histolytica	2021	Mortality	Rate per 100,000	GUY	Guyana	Americas	≥5 years	728507	0	0	0
Protozoa	ENTA	Entamoeba histolytica	2021	Mortality	Rate per 100,000	GUY	Guyana	Americas	All ages	811764	0	0	0
Protozoa	ENTA	Entamoeba histolytica	2021	Mortality	Rate per 100,000	HND	Honduras	Americas	<5 years	1118548	0.136238	0.0285949	0.342354
Protozoa	ENTA	Entamoeba histolytica	2021	Mortality	Rate per 100,000	HND	Honduras	Americas	≥5 years	9087771	0.134272	0.0296141	0.37133
Protozoa	ENTA	Entamoeba histolytica	2021	Mortality	Rate per 100,000	HND	Honduras	Americas	All ages	10206319	0.134487	0.0300318	0.356036
Protozoa	ENTA	Entamoeba histolytica	2021	Mortality	Rate per 100,000	HRV	Croatia	Europe	<5 years	169883	0	0	0
Protozoa	ENTA	Entamoeba histolytica	2021	Mortality	Rate per 100,000	HRV	Croatia	Europe	≥5 years	3767995	0	0	0
Protozoa	ENTA	Entamoeba histolytica	2021	Mortality	Rate per 100,000	HRV	Croatia	Europe	All ages	3937878	0	0	0
Protozoa	ENTA	Entamoeba histolytica	2021	Mortality	Rate per 100,000	HTI	Haiti	Americas	<5 years	1247975	1.08475	0.243464	2.85572
Protozoa	ENTA	Entamoeba histolytica	2021	Mortality	Rate per 100,000	HTI	Haiti	Americas	≥5 years	10063587	0.14179	0.0325239	0.402124
Protozoa	ENTA	Entamoeba histolytica	2021	Mortality	Rate per 100,000	HTI	Haiti	Americas	All ages	11311562	0.245824	0.0563564	0.662162
Protozoa	ENTA	Entamoeba histolytica	2021	Mortality	Rate per 100,000	HUN	Hungary	Europe	<5 years	469901	0	0	0
Protozoa	ENTA	Entamoeba histolytica	2021	Mortality	Rate per 100,000	HUN	Hungary	Europe	≥5 years	9260392	0	0	0
Protozoa	ENTA	Entamoeba histolytica	2021	Mortality	Rate per 100,000	HUN	Hungary	Europe	All ages	9730293	0	0	0
Protozoa	ENTA	Entamoeba histolytica	2021	Mortality	Rate per 100,000	IDN	Indonesia	South-East Asia	<5 years	22795857	0.246915	0.0566323	0.67554
Protozoa	ENTA	Entamoeba histolytica	2021	Mortality	Rate per 100,000	IDN	Indonesia	South-East Asia	≥5 years	253085681	0.311349	0.060601	0.838664
Protozoa	ENTA	Entamoeba histolytica	2021	Mortality	Rate per 100,000	IDN	Indonesia	South-East Asia	All ages	275881538	0.306024	0.0617681	0.823568
Protozoa	ENTA	Entamoeba histolytica	2021	Mortality	Rate per 100,000	IND	India	South-East Asia	<5 years	117896065	0.677684	0.171771	1.82624
Protozoa	ENTA	Entamoeba histolytica	2021	Mortality	Rate per 100,000	IND	India	South-East Asia	≥5 years	1291368250	1.0574	0.24214	2.8069
Protozoa	ENTA	Entamoeba histolytica	2021	Mortality	Rate per 100,000	IND	India	South-East Asia	All ages	1409264315	1.02563	0.235786	2.69486
Protozoa	ENTA	Entamoeba histolytica	2021	Mortality	Rate per 100,000	IRL	Ireland	Europe	<5 years	304569	0	0	0
Protozoa	ENTA	Entamoeba histolytica	2021	Mortality	Rate per 100,000	IRL	Ireland	Europe	≥5 years	4698086	0	0	0
Protozoa	ENTA	Entamoeba histolytica	2021	Mortality	Rate per 100,000	IRL	Ireland	Europe	All ages	5002655	0	0	0
Protozoa	ENTA	Entamoeba histolytica	2021	Mortality	Rate per 100,000	IRN	Iran	Eastern Mediterranean	<5 years	6970781	0.00947974	0.00199163	0.0279454
Protozoa	ENTA	Entamoeba histolytica	2021	Mortality	Rate per 100,000	IRN	Iran	Eastern Mediterranean	≥5 years	80994338	0.00863937	0.00223061	0.0236124
Protozoa	ENTA	Entamoeba histolytica	2021	Mortality	Rate per 100,000	IRN	Iran	Eastern Mediterranean	All ages	87965119	0.00870596	0.00228261	0.0238471
Protozoa	ENTA	Entamoeba histolytica	2021	Mortality	Rate per 100,000	IRQ	Iraq	Eastern Mediterranean	<5 years	5488590	0.15189	0.0398946	0.376555
Protozoa	ENTA	Entamoeba histolytica	2021	Mortality	Rate per 100,000	IRQ	Iraq	Eastern Mediterranean	≥5 years	37102924	0.0131098	0.00310708	0.0355558
Protozoa	ENTA	Entamoeba histolytica	2021	Mortality	Rate per 100,000	IRQ	Iraq	Eastern Mediterranean	All ages	42591514	0.0309939	0.00846168	0.0801255
Protozoa	ENTA	Entamoeba histolytica	2021	Mortality	Rate per 100,000	ISL	Iceland	Europe	<5 years	21846	0	0	0
Protozoa	ENTA	Entamoeba histolytica	2021	Mortality	Rate per 100,000	ISL	Iceland	Europe	≥5 years	347105	0	0	0
Protozoa	ENTA	Entamoeba histolytica	2021	Mortality	Rate per 100,000	ISL	Iceland	Europe	All ages	368951	0	0	0
Protozoa	ENTA	Entamoeba histolytica	2021	Mortality	Rate per 100,000	ISR	Israel	Europe	<5 years	873544	0	0	0
Protozoa	ENTA	Entamoeba histolytica	2021	Mortality	Rate per 100,000	ISR	Israel	Europe	≥5 years	7996814	0	0	0
Protozoa	ENTA	Entamoeba histolytica	2021	Mortality	Rate per 100,000	ISR	Israel	Europe	All ages	8870358	0	0	0
Protozoa	ENTA	Entamoeba histolytica	2021	Mortality	Rate per 100,000	ITA	Italy	Europe	<5 years	2208864	0	0	0
Protozoa	ENTA	Entamoeba histolytica	2021	Mortality	Rate per 100,000	ITA	Italy	Europe	≥5 years	57575372	0	0	0
Protozoa	ENTA	Entamoeba histolytica	2021	Mortality	Rate per 100,000	ITA	Italy	Europe	All ages	59784236	0	0	0
Protozoa	ENTA	Entamoeba histolytica	2021	Mortality	Rate per 100,000	JAM	Jamaica	Americas	<5 years	170490	0.02225	0.00268768	0.0810488
Protozoa	ENTA	Entamoeba histolytica	2021	Mortality	Rate per 100,000	JAM	Jamaica	Americas	≥5 years	2666335	0.0516082	0.0103486	0.157287
Protozoa	ENTA	Entamoeba histolytica	2021	Mortality	Rate per 100,000	JAM	Jamaica	Americas	All ages	2836825	0.0498438	0.00996228	0.150673
Protozoa	ENTA	Entamoeba histolytica	2021	Mortality	Rate per 100,000	JOR	Jordan	Eastern Mediterranean	<5 years	1170872	0.0304756	0.00676827	0.0914032
Protozoa	ENTA	Entamoeba histolytica	2021	Mortality	Rate per 100,000	JOR	Jordan	Eastern Mediterranean	≥5 years	9796797	0.00623047	0.00132633	0.0192195
Protozoa	ENTA	Entamoeba histolytica	2021	Mortality	Rate per 100,000	JOR	Jordan	Eastern Mediterranean	All ages	10967669	0.0088188	0.00196416	0.0250796
Protozoa	ENTA	Entamoeba histolytica	2021	Mortality	Rate per 100,000	JPN	Japan	Western Pacific	<5 years	4542859	0	0	0
Protozoa	ENTA	Entamoeba histolytica	2021	Mortality	Rate per 100,000	JPN	Japan	Western Pacific	≥5 years	121491375	0	0	0
Protozoa	ENTA	Entamoeba histolytica	2021	Mortality	Rate per 100,000	JPN	Japan	Western Pacific	All ages	126034234	0	0	0
Protozoa	ENTA	Entamoeba histolytica	2021	Mortality	Rate per 100,000	KAZ	Kazakhstan	Europe	<5 years	2069165	0.0283843	0.00647156	0.0908751
Protozoa	ENTA	Entamoeba histolytica	2021	Mortality	Rate per 100,000	KAZ	Kazakhstan	Europe	≥5 years	17544823	0.00183389	0.000403661	0.0059008
Protozoa	ENTA	Entamoeba histolytica	2021	Mortality	Rate per 100,000	KAZ	Kazakhstan	Europe	All ages	19613988	0.00463481	0.00105775	0.0145568
Protozoa	ENTA	Entamoeba histolytica	2021	Mortality	Rate per 100,000	KEN	Kenya	Africa	<5 years	6941654	0.677855	0.19066	1.73925
Protozoa	ENTA	Entamoeba histolytica	2021	Mortality	Rate per 100,000	KEN	Kenya	Africa	≥5 years	45785267	0.307947	0.0730824	0.763729
Protozoa	ENTA	Entamoeba histolytica	2021	Mortality	Rate per 100,000	KEN	Kenya	Africa	All ages	52726921	0.356647	0.0871464	0.870652
Protozoa	ENTA	Entamoeba histolytica	2021	Mortality	Rate per 100,000	KGZ	Kyrgyzstan	Europe	<5 years	807919	0.149517	0.0385536	0.455399
Protozoa	ENTA	Entamoeba histolytica	2021	Mortality	Rate per 100,000	KGZ	Kyrgyzstan	Europe	≥5 years	5937899	0.00309794	0.00067704	0.00889555
Protozoa	ENTA	Entamoeba histolytica	2021	Mortality	Rate per 100,000	KGZ	Kyrgyzstan	Europe	All ages	6745818	0.0206339	0.00519006	0.0603078
Protozoa	ENTA	Entamoeba histolytica	2021	Mortality	Rate per 100,000	KHM	Cambodia	Western Pacific	<5 years	1821958	0.227037	0.0280339	0.819331
Protozoa	ENTA	Entamoeba histolytica	2021	Mortality	Rate per 100,000	KHM	Cambodia	Western Pacific	≥5 years	15037884	0.0670415	0.0099167	0.223189
Protozoa	ENTA	Entamoeba histolytica	2021	Mortality	Rate per 100,000	KHM	Cambodia	Western Pacific	All ages	16859842	0.0843314	0.0127201	0.27333
Protozoa	ENTA	Entamoeba histolytica	2021	Mortality	Rate per 100,000	KIR	Kiribati	Western Pacific	<5 years	16050	1.35445	0.188059	3.92188
Protozoa	ENTA	Entamoeba histolytica	2021	Mortality	Rate per 100,000	KIR	Kiribati	Western Pacific	≥5 years	111301	0.80768	0.127988	2.40459
Protozoa	ENTA	Entamoeba histolytica	2021	Mortality	Rate per 100,000	KIR	Kiribati	Western Pacific	All ages	127351	0.876588	0.142708	2.61988
Protozoa	ENTA	Entamoeba histolytica	2021	Mortality	Rate per 100,000	KNA	Saint Kitts and Nevis	Americas	<5 years	2954	0	0	0
Protozoa	ENTA	Entamoeba histolytica	2021	Mortality	Rate per 100,000	KNA	Saint Kitts and Nevis	Americas	≥5 years	43866	0	0	0
Protozoa	ENTA	Entamoeba histolytica	2021	Mortality	Rate per 100,000	KNA	Saint Kitts and Nevis	Americas	All ages	46820	0	0	0
Protozoa	ENTA	Entamoeba histolytica	2021	Mortality	Rate per 100,000	KOR	South Korea	Western Pacific	<5 years	1667222	0	0	0
Protozoa	ENTA	Entamoeba histolytica	2021	Mortality	Rate per 100,000	KOR	South Korea	Western Pacific	≥5 years	50223942	0	0	0
Protozoa	ENTA	Entamoeba histolytica	2021	Mortality	Rate per 100,000	KOR	South Korea	Western Pacific	All ages	51891164	0	0	0
Protozoa	ENTA	Entamoeba histolytica	2021	Mortality	Rate per 100,000	KWT	Kuwait	Eastern Mediterranean	<5 years	270652	0	0	0
Protozoa	ENTA	Entamoeba histolytica	2021	Mortality	Rate per 100,000	KWT	Kuwait	Eastern Mediterranean	≥5 years	4065230	0	0	0
Protozoa	ENTA	Entamoeba histolytica	2021	Mortality	Rate per 100,000	KWT	Kuwait	Eastern Mediterranean	All ages	4335882	0	0	0
Protozoa	ENTA	Entamoeba histolytica	2021	Mortality	Rate per 100,000	LAO	Laos	Western Pacific	<5 years	804759	0.55059	0.0805188	1.68941
Protozoa	ENTA	Entamoeba histolytica	2021	Mortality	Rate per 100,000	LAO	Laos	Western Pacific	≥5 years	6595924	0.068559	0.0100852	0.20969
Protozoa	ENTA	Entamoeba histolytica	2021	Mortality	Rate per 100,000	LAO	Laos	Western Pacific	All ages	7400683	0.120976	0.0178961	0.345553
Protozoa	ENTA	Entamoeba histolytica	2021	Mortality	Rate per 100,000	LBN	Lebanon	Eastern Mediterranean	<5 years	473135	0.009133	0.00220039	0.025595
Protozoa	ENTA	Entamoeba histolytica	2021	Mortality	Rate per 100,000	LBN	Lebanon	Eastern Mediterranean	≥5 years	5235325	0.027042	0.00621861	0.0769182
Protozoa	ENTA	Entamoeba histolytica	2021	Mortality	Rate per 100,000	LBN	Lebanon	Eastern Mediterranean	All ages	5708460	0.0255577	0.00596782	0.0721274
Protozoa	ENTA	Entamoeba histolytica	2021	Mortality	Rate per 100,000	LBR	Liberia	Africa	<5 years	754987	0.842136	0.301792	1.88111
Protozoa	ENTA	Entamoeba histolytica	2021	Mortality	Rate per 100,000	LBR	Liberia	Africa	≥5 years	4449741	0.370839	0.111424	0.897348
Protozoa	ENTA	Entamoeba histolytica	2021	Mortality	Rate per 100,000	LBR	Liberia	Africa	All ages	5204728	0.439204	0.145423	1.03811
Protozoa	ENTA	Entamoeba histolytica	2021	Mortality	Rate per 100,000	LBY	Libya	Eastern Mediterranean	<5 years	673450	0.0502609	0.0120617	0.14931
Protozoa	ENTA	Entamoeba histolytica	2021	Mortality	Rate per 100,000	LBY	Libya	Eastern Mediterranean	≥5 years	6418069	0.0165999	0.00399549	0.0491844
Protozoa	ENTA	Entamoeba histolytica	2021	Mortality	Rate per 100,000	LBY	Libya	Eastern Mediterranean	All ages	7091519	0.0197965	0.00505321	0.0566158
Protozoa	ENTA	Entamoeba histolytica	2021	Mortality	Rate per 100,000	LCA	Saint Lucia	Americas	<5 years	10426	0	0	0
Protozoa	ENTA	Entamoeba histolytica	2021	Mortality	Rate per 100,000	LCA	Saint Lucia	Americas	≥5 years	168102	0.0228956	0.00451811	0.0715381
Protozoa	ENTA	Entamoeba histolytica	2021	Mortality	Rate per 100,000	LCA	Saint Lucia	Americas	All ages	178528	0.0215585	0.00425425	0.0673602
Protozoa	ENTA	Entamoeba histolytica	2021	Mortality	Rate per 100,000	LKA	Sri Lanka	South-East Asia	<5 years	1668218	0.00861244	0.00218169	0.022806
Protozoa	ENTA	Entamoeba histolytica	2021	Mortality	Rate per 100,000	LKA	Sri Lanka	South-East Asia	≥5 years	20967393	0.0627999	0.0152719	0.192425
Protozoa	ENTA	Entamoeba histolytica	2021	Mortality	Rate per 100,000	LKA	Sri Lanka	South-East Asia	All ages	22635611	0.0588064	0.0143048	0.179872
Protozoa	ENTA	Entamoeba histolytica	2021	Mortality	Rate per 100,000	LSO	Lesotho	Africa	<5 years	277089	1.2023	0.345135	2.87783
Protozoa	ENTA	Entamoeba histolytica	2021	Mortality	Rate per 100,000	LSO	Lesotho	Africa	≥5 years	1972270	1.09688	0.291863	2.55489
Protozoa	ENTA	Entamoeba histolytica	2021	Mortality	Rate per 100,000	LSO	Lesotho	Africa	All ages	2249359	1.10987	0.307067	2.58161
Protozoa	ENTA	Entamoeba histolytica	2021	Mortality	Rate per 100,000	LTU	Lithuania	Europe	<5 years	140164	0	0	0
Protozoa	ENTA	Entamoeba histolytica	2021	Mortality	Rate per 100,000	LTU	Lithuania	Europe	≥5 years	2656357	0	0	0
Protozoa	ENTA	Entamoeba histolytica	2021	Mortality	Rate per 100,000	LTU	Lithuania	Europe	All ages	2796521	0	0	0
Protozoa	ENTA	Entamoeba histolytica	2021	Mortality	Rate per 100,000	LUX	Luxembourg	Europe	<5 years	33252	0	0	0
Protozoa	ENTA	Entamoeba histolytica	2021	Mortality	Rate per 100,000	LUX	Luxembourg	Europe	≥5 years	601663	0	0	0
Protozoa	ENTA	Entamoeba histolytica	2021	Mortality	Rate per 100,000	LUX	Luxembourg	Europe	All ages	634915	0	0	0
Protozoa	ENTA	Entamoeba histolytica	2021	Mortality	Rate per 100,000	LVA	Latvia	Europe	<5 years	98273	0	0	0
Protozoa	ENTA	Entamoeba histolytica	2021	Mortality	Rate per 100,000	LVA	Latvia	Europe	≥5 years	1795874	0	0	0
Protozoa	ENTA	Entamoeba histolytica	2021	Mortality	Rate per 100,000	LVA	Latvia	Europe	All ages	1894147	0	0	0
Protozoa	ENTA	Entamoeba histolytica	2021	Mortality	Rate per 100,000	MAR	Morocco	Eastern Mediterranean	<5 years	3250055	0.0692295	0.0139501	0.22636
Protozoa	ENTA	Entamoeba histolytica	2021	Mortality	Rate per 100,000	MAR	Morocco	Eastern Mediterranean	≥5 years	33524428	0.024892	0.00448301	0.0817906
Protozoa	ENTA	Entamoeba histolytica	2021	Mortality	Rate per 100,000	MAR	Morocco	Eastern Mediterranean	All ages	36774483	0.0288104	0.00528171	0.0943097
Protozoa	ENTA	Entamoeba histolytica	2021	Mortality	Rate per 100,000	MCO	Monaco	Europe	<5 years	1851	0	0	0
Protozoa	ENTA	Entamoeba histolytica	2021	Mortality	Rate per 100,000	MCO	Monaco	Europe	≥5 years	36476	0	0	0
Protozoa	ENTA	Entamoeba histolytica	2021	Mortality	Rate per 100,000	MCO	Monaco	Europe	All ages	38327	0	0	0
Protozoa	ENTA	Entamoeba histolytica	2021	Mortality	Rate per 100,000	MDA	Moldova	Europe	<5 years	199836	0.0115894	0.00181574	0.0398028
Protozoa	ENTA	Entamoeba histolytica	2021	Mortality	Rate per 100,000	MDA	Moldova	Europe	≥5 years	2848476	0.0499947	0.010344	0.138676
Protozoa	ENTA	Entamoeba histolytica	2021	Mortality	Rate per 100,000	MDA	Moldova	Europe	All ages	3048312	0.047477	0.0100301	0.133153
Protozoa	ENTA	Entamoeba histolytica	2021	Mortality	Rate per 100,000	MDG	Madagascar	Africa	<5 years	4372851	1.61261	0.596716	3.59837
Protozoa	ENTA	Entamoeba histolytica	2021	Mortality	Rate per 100,000	MDG	Madagascar	Africa	≥5 years	24948269	0.574775	0.171424	1.46269
Protozoa	ENTA	Entamoeba histolytica	2021	Mortality	Rate per 100,000	MDG	Madagascar	Africa	All ages	29321120	0.729553	0.249592	1.65249
Protozoa	ENTA	Entamoeba histolytica	2021	Mortality	Rate per 100,000	MDV	Maldives	South-East Asia	<5 years	33137	0.00439085	0.00022581	0.0202746
Protozoa	ENTA	Entamoeba histolytica	2021	Mortality	Rate per 100,000	MDV	Maldives	South-East Asia	≥5 years	476101	0.0750868	0.0135787	0.229022
Protozoa	ENTA	Entamoeba histolytica	2021	Mortality	Rate per 100,000	MDV	Maldives	South-East Asia	All ages	509238	0.0704865	0.0128175	0.214178
Protozoa	ENTA	Entamoeba histolytica	2021	Mortality	Rate per 100,000	MEX	Mexico	Americas	<5 years	10468765	0.0872604	0.0188507	0.259814
Protozoa	ENTA	Entamoeba histolytica	2021	Mortality	Rate per 100,000	MEX	Mexico	Americas	≥5 years	116772414	0.0400715	0.00913497	0.117327
Protozoa	ENTA	Entamoeba histolytica	2021	Mortality	Rate per 100,000	MEX	Mexico	Americas	All ages	127241179	0.043954	0.0102444	0.127953
Protozoa	ENTA	Entamoeba histolytica	2021	Mortality	Rate per 100,000	MHL	Marshall Islands	Western Pacific	<5 years	4616	0.192136	0.0299247	0.635195
Protozoa	ENTA	Entamoeba histolytica	2021	Mortality	Rate per 100,000	MHL	Marshall Islands	Western Pacific	≥5 years	37436	0.110358	0.0251947	0.284095
Protozoa	ENTA	Entamoeba histolytica	2021	Mortality	Rate per 100,000	MHL	Marshall Islands	Western Pacific	All ages	42052	0.119335	0.026567	0.316983
Protozoa	ENTA	Entamoeba histolytica	2021	Mortality	Rate per 100,000	MKD	North Macedonia	Europe	<5 years	102540	0.0324305	0.00329381	0.130557
Protozoa	ENTA	Entamoeba histolytica	2021	Mortality	Rate per 100,000	MKD	North Macedonia	Europe	≥5 years	1755300	0	0	0
Protozoa	ENTA	Entamoeba histolytica	2021	Mortality	Rate per 100,000	MKD	North Macedonia	Europe	All ages	1857840	0.00178994	0.000181796	0.00720584
Protozoa	ENTA	Entamoeba histolytica	2021	Mortality	Rate per 100,000	MLI	Mali	Africa	<5 years	3968662	2.31818	0.681155	5.53779
Protozoa	ENTA	Entamoeba histolytica	2021	Mortality	Rate per 100,000	MLI	Mali	Africa	≥5 years	18079228	0.572237	0.151962	1.59546
Protozoa	ENTA	Entamoeba histolytica	2021	Mortality	Rate per 100,000	MLI	Mali	Africa	All ages	22047890	0.886511	0.260359	2.19788
Protozoa	ENTA	Entamoeba histolytica	2021	Mortality	Rate per 100,000	MLT	Malta	Europe	<5 years	23215	0	0	0
Protozoa	ENTA	Entamoeba histolytica	2021	Mortality	Rate per 100,000	MLT	Malta	Europe	≥5 years	498672	0	0	0
Protozoa	ENTA	Entamoeba histolytica	2021	Mortality	Rate per 100,000	MLT	Malta	Europe	All ages	521887	0	0	0
Protozoa	ENTA	Entamoeba histolytica	2021	Mortality	Rate per 100,000	MMR	Myanmar	South-East Asia	<5 years	4506378	1.17037	0.273014	2.96239
Protozoa	ENTA	Entamoeba histolytica	2021	Mortality	Rate per 100,000	MMR	Myanmar	South-East Asia	≥5 years	48701365	0.107035	0.0280224	0.26633
Protozoa	ENTA	Entamoeba histolytica	2021	Mortality	Rate per 100,000	MMR	Myanmar	South-East Asia	All ages	53207743	0.197093	0.0501492	0.481786
Protozoa	ENTA	Entamoeba histolytica	2021	Mortality	Rate per 100,000	MNE	Montenegro	Europe	<5 years	35906	0	0	0
Protozoa	ENTA	Entamoeba histolytica	2021	Mortality	Rate per 100,000	MNE	Montenegro	Europe	≥5 years	570169	0.000898962	0.000189021	0.00300133
Protozoa	ENTA	Entamoeba histolytica	2021	Mortality	Rate per 100,000	MNE	Montenegro	Europe	All ages	606075	0.000845704	0.000177822	0.00282352
Protozoa	ENTA	Entamoeba histolytica	2021	Mortality	Rate per 100,000	MNG	Mongolia	Western Pacific	<5 years	382491	0.0434171	0.00636189	0.124719
Protozoa	ENTA	Entamoeba histolytica	2021	Mortality	Rate per 100,000	MNG	Mongolia	Western Pacific	≥5 years	2934422	0.000438205	6.53702e-05	0.00136649
Protozoa	ENTA	Entamoeba histolytica	2021	Mortality	Rate per 100,000	MNG	Mongolia	Western Pacific	All ages	3316913	0.00539433	0.000787174	0.0154479
Protozoa	ENTA	Entamoeba histolytica	2021	Mortality	Rate per 100,000	MOZ	Mozambique	Africa	<5 years	5359804	0.764376	0.235535	1.91229
Protozoa	ENTA	Entamoeba histolytica	2021	Mortality	Rate per 100,000	MOZ	Mozambique	Africa	≥5 years	25883930	0.475511	0.12853	1.23196
Protozoa	ENTA	Entamoeba histolytica	2021	Mortality	Rate per 100,000	MOZ	Mozambique	Africa	All ages	31243734	0.525065	0.145789	1.22983
Protozoa	ENTA	Entamoeba histolytica	2021	Mortality	Rate per 100,000	MRT	Mauritania	Africa	<5 years	763058	0.71912	0.221857	1.51946
Protozoa	ENTA	Entamoeba histolytica	2021	Mortality	Rate per 100,000	MRT	Mauritania	Africa	≥5 years	3903778	0.186683	0.050248	0.417278
Protozoa	ENTA	Entamoeba histolytica	2021	Mortality	Rate per 100,000	MRT	Mauritania	Africa	All ages	4666836	0.27374	0.0845573	0.581916
Protozoa	ENTA	Entamoeba histolytica	2021	Mortality	Rate per 100,000	MUS	Mauritius	Africa	<5 years	61187	0.0297331	0.00436899	0.0919267
Protozoa	ENTA	Entamoeba histolytica	2021	Mortality	Rate per 100,000	MUS	Mauritius	Africa	≥5 years	1220460	0.00688416	0.00183108	0.0193594
Protozoa	ENTA	Entamoeba histolytica	2021	Mortality	Rate per 100,000	MUS	Mauritius	Africa	All ages	1281647	0.00797499	0.00197232	0.0213157
Protozoa	ENTA	Entamoeba histolytica	2021	Mortality	Rate per 100,000	MWI	Malawi	Africa	<5 years	2961259	0.842008	0.230797	2.30352
Protozoa	ENTA	Entamoeba histolytica	2021	Mortality	Rate per 100,000	MWI	Malawi	Africa	≥5 years	16828634	0.834023	0.203821	2.40241
Protozoa	ENTA	Entamoeba histolytica	2021	Mortality	Rate per 100,000	MWI	Malawi	Africa	All ages	19789893	0.835218	0.219024	2.34535
Protozoa	ENTA	Entamoeba histolytica	2021	Mortality	Rate per 100,000	MYS	Malaysia	Western Pacific	<5 years	2538266	0.00800559	0.00185485	0.0222826
Protozoa	ENTA	Entamoeba histolytica	2021	Mortality	Rate per 100,000	MYS	Malaysia	Western Pacific	≥5 years	31543899	0.0434359	0.008505	0.125896
Protozoa	ENTA	Entamoeba histolytica	2021	Mortality	Rate per 100,000	MYS	Malaysia	Western Pacific	All ages	34082165	0.0407972	0.00803982	0.118263
Protozoa	ENTA	Entamoeba histolytica	2021	Mortality	Rate per 100,000	NAM	Namibia	Africa	<5 years	392635	0.454939	0.118253	1.13228
Protozoa	ENTA	Entamoeba histolytica	2021	Mortality	Rate per 100,000	NAM	Namibia	Africa	≥5 years	2377172	0.302546	0.0907253	0.807699
Protozoa	ENTA	Entamoeba histolytica	2021	Mortality	Rate per 100,000	NAM	Namibia	Africa	All ages	2769807	0.324149	0.092672	0.851707
Protozoa	ENTA	Entamoeba histolytica	2021	Mortality	Rate per 100,000	NER	Niger	Africa	<5 years	4442880	3.92528	1.36319	9.45436
Protozoa	ENTA	Entamoeba histolytica	2021	Mortality	Rate per 100,000	NER	Niger	Africa	≥5 years	19664749	1.1021	0.296966	2.96735
Protozoa	ENTA	Entamoeba histolytica	2021	Mortality	Rate per 100,000	NER	Niger	Africa	All ages	24107629	1.62239	0.509429	4.2593
Protozoa	ENTA	Entamoeba histolytica	2021	Mortality	Rate per 100,000	NGA	Nigeria	Africa	<5 years	33235816	2.53563	0.612048	6.76589
Protozoa	ENTA	Entamoeba histolytica	2021	Mortality	Rate per 100,000	NGA	Nigeria	Africa	≥5 years	183015715	0.233754	0.0491738	0.632264
Protozoa	ENTA	Entamoeba histolytica	2021	Mortality	Rate per 100,000	NGA	Nigeria	Africa	All ages	216251531	0.58753	0.15206	1.5472
Protozoa	ENTA	Entamoeba histolytica	2021	Mortality	Rate per 100,000	NIC	Nicaragua	Americas	<5 years	665094	0.123658	0.026736	0.300244
Protozoa	ENTA	Entamoeba histolytica	2021	Mortality	Rate per 100,000	NIC	Nicaragua	Americas	≥5 years	5940237	0.0111354	0.00208146	0.0323772
Protozoa	ENTA	Entamoeba histolytica	2021	Mortality	Rate per 100,000	NIC	Nicaragua	Americas	All ages	6605331	0.0224654	0.00480125	0.0572554
Protozoa	ENTA	Entamoeba histolytica	2021	Mortality	Rate per 100,000	NIU	Niue	Western Pacific	<5 years	123	0	0	0
Protozoa	ENTA	Entamoeba histolytica	2021	Mortality	Rate per 100,000	NIU	Niue	Western Pacific	≥5 years	1681	0	0	0
Protozoa	ENTA	Entamoeba histolytica	2021	Mortality	Rate per 100,000	NIU	Niue	Western Pacific	All ages	1804	0	0	0
Protozoa	ENTA	Entamoeba histolytica	2021	Mortality	Rate per 100,000	NLD	Netherlands	Europe	<5 years	872641	0	0	0
Protozoa	ENTA	Entamoeba histolytica	2021	Mortality	Rate per 100,000	NLD	Netherlands	Europe	≥5 years	16799139	0	0	0
Protozoa	ENTA	Entamoeba histolytica	2021	Mortality	Rate per 100,000	NLD	Netherlands	Europe	All ages	17671780	0	0	0
Protozoa	ENTA	Entamoeba histolytica	2021	Mortality	Rate per 100,000	NOR	Norway	Europe	<5 years	282948	0	0	0
Protozoa	ENTA	Entamoeba histolytica	2021	Mortality	Rate per 100,000	NOR	Norway	Europe	≥5 years	5108185	0	0	0
Protozoa	ENTA	Entamoeba histolytica	2021	Mortality	Rate per 100,000	NOR	Norway	Europe	All ages	5391133	0	0	0
Protozoa	ENTA	Entamoeba histolytica	2021	Mortality	Rate per 100,000	NPL	Nepal	South-East Asia	<5 years	2814405	0.446479	0.118939	1.09972
Protozoa	ENTA	Entamoeba histolytica	2021	Mortality	Rate per 100,000	NPL	Nepal	South-East Asia	≥5 years	26420022	0.284706	0.0607298	0.721644
Protozoa	ENTA	Entamoeba histolytica	2021	Mortality	Rate per 100,000	NPL	Nepal	South-East Asia	All ages	29234427	0.30028	0.0690835	0.741052
Protozoa	ENTA	Entamoeba histolytica	2021	Mortality	Rate per 100,000	NRU	Nauru	Western Pacific	<5 years	1494	0	0	0
Protozoa	ENTA	Entamoeba histolytica	2021	Mortality	Rate per 100,000	NRU	Nauru	Western Pacific	≥5 years	10166	0	0	0
Protozoa	ENTA	Entamoeba histolytica	2021	Mortality	Rate per 100,000	NRU	Nauru	Western Pacific	All ages	11660	0	0	0
Protozoa	ENTA	Entamoeba histolytica	2021	Mortality	Rate per 100,000	NZL	New Zealand	Western Pacific	<5 years	305504	0	0	0
Protozoa	ENTA	Entamoeba histolytica	2021	Mortality	Rate per 100,000	NZL	New Zealand	Western Pacific	≥5 years	4797777	0	0	0
Protozoa	ENTA	Entamoeba histolytica	2021	Mortality	Rate per 100,000	NZL	New Zealand	Western Pacific	All ages	5103281	0	0	0
Protozoa	ENTA	Entamoeba histolytica	2021	Mortality	Rate per 100,000	OMN	Oman	Eastern Mediterranean	<5 years	436947	0	0	0
Protozoa	ENTA	Entamoeba histolytica	2021	Mortality	Rate per 100,000	OMN	Oman	Eastern Mediterranean	≥5 years	4036843	0	0	0
Protozoa	ENTA	Entamoeba histolytica	2021	Mortality	Rate per 100,000	OMN	Oman	Eastern Mediterranean	All ages	4473790	0	0	0
Protozoa	ENTA	Entamoeba histolytica	2021	Mortality	Rate per 100,000	PAK	Pakistan	Eastern Mediterranean	<5 years	31071794	1.43697	0.35395	3.83396
Protozoa	ENTA	Entamoeba histolytica	2021	Mortality	Rate per 100,000	PAK	Pakistan	Eastern Mediterranean	≥5 years	206155874	0.382003	0.0753452	1.04515
Protozoa	ENTA	Entamoeba histolytica	2021	Mortality	Rate per 100,000	PAK	Pakistan	Eastern Mediterranean	All ages	237227668	0.520182	0.1158	1.3904
Protozoa	ENTA	Entamoeba histolytica	2021	Mortality	Rate per 100,000	PAN	Panama	Americas	<5 years	376506	0	0	0
Protozoa	ENTA	Entamoeba histolytica	2021	Mortality	Rate per 100,000	PAN	Panama	Americas	≥5 years	3942788	0	0	0
Protozoa	ENTA	Entamoeba histolytica	2021	Mortality	Rate per 100,000	PAN	Panama	Americas	All ages	4319294	0	0	0
Protozoa	ENTA	Entamoeba histolytica	2021	Mortality	Rate per 100,000	PER	Peru	Americas	<5 years	2702384	0.0750244	0.0173857	0.192519
Protozoa	ENTA	Entamoeba histolytica	2021	Mortality	Rate per 100,000	PER	Peru	Americas	≥5 years	30314848	0.0211918	0.00386651	0.0607749
Protozoa	ENTA	Entamoeba histolytica	2021	Mortality	Rate per 100,000	PER	Peru	Americas	All ages	33017232	0.0255979	0.00493784	0.0700281
Protozoa	ENTA	Entamoeba histolytica	2021	Mortality	Rate per 100,000	PHL	Philippines	Western Pacific	<5 years	10921688	0.337026	0.0485609	1.02831
Protozoa	ENTA	Entamoeba histolytica	2021	Mortality	Rate per 100,000	PHL	Philippines	Western Pacific	≥5 years	101762886	0.042888	0.00655915	0.134412
Protozoa	ENTA	Entamoeba histolytica	2021	Mortality	Rate per 100,000	PHL	Philippines	Western Pacific	All ages	112684574	0.0713967	0.0111726	0.218748
Protozoa	ENTA	Entamoeba histolytica	2021	Mortality	Rate per 100,000	PLW	Palau	Western Pacific	<5 years	1026	0.233251	0.0354685	0.730485
Protozoa	ENTA	Entamoeba histolytica	2021	Mortality	Rate per 100,000	PLW	Palau	Western Pacific	≥5 years	16770	0.338649	0.0706207	0.988814
Protozoa	ENTA	Entamoeba histolytica	2021	Mortality	Rate per 100,000	PLW	Palau	Western Pacific	All ages	17796	0.332573	0.0708904	0.993225
Protozoa	ENTA	Entamoeba histolytica	2021	Mortality	Rate per 100,000	PNG	Papua New Guinea	Western Pacific	<5 years	1209803	0.523774	0.0711247	1.62059
Protozoa	ENTA	Entamoeba histolytica	2021	Mortality	Rate per 100,000	PNG	Papua New Guinea	Western Pacific	≥5 years	8705859	0.132287	0.0203963	0.412825
Protozoa	ENTA	Entamoeba histolytica	2021	Mortality	Rate per 100,000	PNG	Papua New Guinea	Western Pacific	All ages	9915662	0.180052	0.0275305	0.534849
Protozoa	ENTA	Entamoeba histolytica	2021	Mortality	Rate per 100,000	POL	Poland	Europe	<5 years	1882112	0	0	0
Protozoa	ENTA	Entamoeba histolytica	2021	Mortality	Rate per 100,000	POL	Poland	Europe	≥5 years	36240962	0	0	0
Protozoa	ENTA	Entamoeba histolytica	2021	Mortality	Rate per 100,000	POL	Poland	Europe	All ages	38123074	0	0	0
Protozoa	ENTA	Entamoeba histolytica	2021	Mortality	Rate per 100,000	PRK	North Korea	South-East Asia	<5 years	1712425	0.0760033	0.0170545	0.188118
Protozoa	ENTA	Entamoeba histolytica	2021	Mortality	Rate per 100,000	PRK	North Korea	South-East Asia	≥5 years	24471046	0.00512517	0.00125661	0.0143961
Protozoa	ENTA	Entamoeba histolytica	2021	Mortality	Rate per 100,000	PRK	North Korea	South-East Asia	All ages	26183471	0.00976066	0.00237264	0.0254464
Protozoa	ENTA	Entamoeba histolytica	2021	Mortality	Rate per 100,000	PRT	Portugal	Europe	<5 years	433735	0	0	0
Protozoa	ENTA	Entamoeba histolytica	2021	Mortality	Rate per 100,000	PRT	Portugal	Europe	≥5 years	9944856	0	0	0
Protozoa	ENTA	Entamoeba histolytica	2021	Mortality	Rate per 100,000	PRT	Portugal	Europe	All ages	10378591	0	0	0
Protozoa	ENTA	Entamoeba histolytica	2021	Mortality	Rate per 100,000	PRY	Paraguay	Americas	<5 years	683891	0.138588	0.0326002	0.423935
Protozoa	ENTA	Entamoeba histolytica	2021	Mortality	Rate per 100,000	PRY	Paraguay	Americas	≥5 years	5965071	0.0248627	0.00537738	0.067624
Protozoa	ENTA	Entamoeba histolytica	2021	Mortality	Rate per 100,000	PRY	Paraguay	Americas	All ages	6648962	0.0365601	0.00892317	0.100043
Protozoa	ENTA	Entamoeba histolytica	2021	Mortality	Rate per 100,000	QAT	Qatar	Eastern Mediterranean	<5 years	158888	0	0	0
Protozoa	ENTA	Entamoeba histolytica	2021	Mortality	Rate per 100,000	QAT	Qatar	Eastern Mediterranean	≥5 years	2631878	0	0	0
Protozoa	ENTA	Entamoeba histolytica	2021	Mortality	Rate per 100,000	QAT	Qatar	Eastern Mediterranean	All ages	2790766	0	0	0
Protozoa	ENTA	Entamoeba histolytica	2021	Mortality	Rate per 100,000	ROU	Romania	Europe	<5 years	1009898	0	0	0
Protozoa	ENTA	Entamoeba histolytica	2021	Mortality	Rate per 100,000	ROU	Romania	Europe	≥5 years	18321998	0	0	0
Protozoa	ENTA	Entamoeba histolytica	2021	Mortality	Rate per 100,000	ROU	Romania	Europe	All ages	19331896	0	0	0
Protozoa	ENTA	Entamoeba histolytica	2021	Mortality	Rate per 100,000	RUS	Russia	Europe	<5 years	8173299	0.00371424	0.000830973	0.0118299
Protozoa	ENTA	Entamoeba histolytica	2021	Mortality	Rate per 100,000	RUS	Russia	Europe	≥5 years	138014673	0.00549994	0.00121938	0.0178961
Protozoa	ENTA	Entamoeba histolytica	2021	Mortality	Rate per 100,000	RUS	Russia	Europe	All ages	146187972	0.0054001	0.00121561	0.0174938
Protozoa	ENTA	Entamoeba histolytica	2021	Mortality	Rate per 100,000	RWA	Rwanda	Africa	<5 years	1841057	0.907102	0.274117	2.38647
Protozoa	ENTA	Entamoeba histolytica	2021	Mortality	Rate per 100,000	RWA	Rwanda	Africa	≥5 years	11369999	0.393984	0.10979	1.0665
Protozoa	ENTA	Entamoeba histolytica	2021	Mortality	Rate per 100,000	RWA	Rwanda	Africa	All ages	13211056	0.46549	0.138091	1.23606
Protozoa	ENTA	Entamoeba histolytica	2021	Mortality	Rate per 100,000	SAU	Saudi Arabia	Eastern Mediterranean	<5 years	2722108	0	0	0
Protozoa	ENTA	Entamoeba histolytica	2021	Mortality	Rate per 100,000	SAU	Saudi Arabia	Eastern Mediterranean	≥5 years	28451281	0	0	0
Protozoa	ENTA	Entamoeba histolytica	2021	Mortality	Rate per 100,000	SAU	Saudi Arabia	Eastern Mediterranean	All ages	31173389	0	0	0
Protozoa	ENTA	Entamoeba histolytica	2021	Mortality	Rate per 100,000	SDN	Sudan	Eastern Mediterranean	<5 years	7362872	1.25984	0.251926	3.67168
Protozoa	ENTA	Entamoeba histolytica	2021	Mortality	Rate per 100,000	SDN	Sudan	Eastern Mediterranean	≥5 years	40041293	0.0438896	0.00832433	0.133794
Protozoa	ENTA	Entamoeba histolytica	2021	Mortality	Rate per 100,000	SDN	Sudan	Eastern Mediterranean	All ages	47404165	0.232752	0.0470917	0.676434
Protozoa	ENTA	Entamoeba histolytica	2021	Mortality	Rate per 100,000	SEAR	South-East Asian Region	South-East Asia	<5 years	170977499	0.585297	0.155606	1.47237
Protozoa	ENTA	Entamoeba histolytica	2021	Mortality	Rate per 100,000	SEAR	South-East Asian Region	South-East Asia	≥5 years	1886724189	0.804111	0.209061	2.06798
Protozoa	ENTA	Entamoeba histolytica	2021	Mortality	Rate per 100,000	SEAR	South-East Asian Region	South-East Asia	All ages	2057701688	0.78593	0.20641	2.0048
Protozoa	ENTA	Entamoeba histolytica	2021	Mortality	Rate per 100,000	SEN	Senegal	Africa	<5 years	2408327	0.633885	0.197217	1.4887
Protozoa	ENTA	Entamoeba histolytica	2021	Mortality	Rate per 100,000	SEN	Senegal	Africa	≥5 years	14598273	0.300971	0.0803695	0.72796
Protozoa	ENTA	Entamoeba histolytica	2021	Mortality	Rate per 100,000	SEN	Senegal	Africa	All ages	17006600	0.348116	0.0981737	0.782621
Protozoa	ENTA	Entamoeba histolytica	2021	Mortality	Rate per 100,000	SGP	Singapore	Western Pacific	<5 years	227200	0	0	0
Protozoa	ENTA	Entamoeba histolytica	2021	Mortality	Rate per 100,000	SGP	Singapore	Western Pacific	≥5 years	5331329	0	0	0
Protozoa	ENTA	Entamoeba histolytica	2021	Mortality	Rate per 100,000	SGP	Singapore	Western Pacific	All ages	5558529	0	0	0
Protozoa	ENTA	Entamoeba histolytica	2021	Mortality	Rate per 100,000	SLB	Solomon Islands	Western Pacific	<5 years	102544	0.121994	0.0209779	0.352597
Protozoa	ENTA	Entamoeba histolytica	2021	Mortality	Rate per 100,000	SLB	Solomon Islands	Western Pacific	≥5 years	650979	0.209218	0.0340231	0.582327
Protozoa	ENTA	Entamoeba histolytica	2021	Mortality	Rate per 100,000	SLB	Solomon Islands	Western Pacific	All ages	753523	0.197348	0.0333554	0.536966
Protozoa	ENTA	Entamoeba histolytica	2021	Mortality	Rate per 100,000	SLE	Sierra Leone	Africa	<5 years	1135524	2.28829	0.802962	5.42162
Protozoa	ENTA	Entamoeba histolytica	2021	Mortality	Rate per 100,000	SLE	Sierra Leone	Africa	≥5 years	6868186	0.707833	0.201624	1.78728
Protozoa	ENTA	Entamoeba histolytica	2021	Mortality	Rate per 100,000	SLE	Sierra Leone	Africa	All ages	8003710	0.93206	0.30069	2.2099
Protozoa	ENTA	Entamoeba histolytica	2021	Mortality	Rate per 100,000	SLV	El Salvador	Americas	<5 years	509679	0.0582681	0.0129162	0.153973
Protozoa	ENTA	Entamoeba histolytica	2021	Mortality	Rate per 100,000	SLV	El Salvador	Americas	≥5 years	5736509	0.0716811	0.0153451	0.19412
Protozoa	ENTA	Entamoeba histolytica	2021	Mortality	Rate per 100,000	SLV	El Salvador	Americas	All ages	6246188	0.0705867	0.0154073	0.186278
Protozoa	ENTA	Entamoeba histolytica	2021	Mortality	Rate per 100,000	SMR	San Marino	Europe	<5 years	1243	0	0	0
Protozoa	ENTA	Entamoeba histolytica	2021	Mortality	Rate per 100,000	SMR	San Marino	Europe	≥5 years	33580	0	0	0
Protozoa	ENTA	Entamoeba histolytica	2021	Mortality	Rate per 100,000	SMR	San Marino	Europe	All ages	34823	0	0	0
Protozoa	ENTA	Entamoeba histolytica	2021	Mortality	Rate per 100,000	SOM	Somalia	Eastern Mediterranean	<5 years	3220258	3.15039	0.568949	10.293
Protozoa	ENTA	Entamoeba histolytica	2021	Mortality	Rate per 100,000	SOM	Somalia	Eastern Mediterranean	≥5 years	13750215	1.12351	0.251265	3.30026
Protozoa	ENTA	Entamoeba histolytica	2021	Mortality	Rate per 100,000	SOM	Somalia	Eastern Mediterranean	All ages	16970473	1.50812	0.362809	4.26666
Protozoa	ENTA	Entamoeba histolytica	2021	Mortality	Rate per 100,000	SRB	Serbia	Europe	<5 years	322498	0.00139402	1.20091e-06	0.00710837
Protozoa	ENTA	Entamoeba histolytica	2021	Mortality	Rate per 100,000	SRB	Serbia	Europe	≥5 years	6554003	0.028813	0.00514193	0.101037
Protozoa	ENTA	Entamoeba histolytica	2021	Mortality	Rate per 100,000	SRB	Serbia	Europe	All ages	6876501	0.0275271	0.00490126	0.0969407
Protozoa	ENTA	Entamoeba histolytica	2021	Mortality	Rate per 100,000	SSD	South Sudan	Africa	<5 years	1420312	1.59752	0.272793	4.72356
Protozoa	ENTA	Entamoeba histolytica	2021	Mortality	Rate per 100,000	SSD	South Sudan	Africa	≥5 years	9415788	0.839027	0.223788	2.1816
Protozoa	ENTA	Entamoeba histolytica	2021	Mortality	Rate per 100,000	SSD	South Sudan	Africa	All ages	10836100	0.938445	0.267045	2.37097
Protozoa	ENTA	Entamoeba histolytica	2021	Mortality	Rate per 100,000	STP	Sao Tome and Principe	Africa	<5 years	29705	0.169098	0.0449866	0.415839
Protozoa	ENTA	Entamoeba histolytica	2021	Mortality	Rate per 100,000	STP	Sao Tome and Principe	Africa	≥5 years	190165	0.10629	0.0273242	0.235436
Protozoa	ENTA	Entamoeba histolytica	2021	Mortality	Rate per 100,000	STP	Sao Tome and Principe	Africa	All ages	219870	0.114775	0.0313865	0.2553
Protozoa	ENTA	Entamoeba histolytica	2021	Mortality	Rate per 100,000	SUR	Suriname	Americas	<5 years	53606	0.0302696	0.00440013	0.110022
Protozoa	ENTA	Entamoeba histolytica	2021	Mortality	Rate per 100,000	SUR	Suriname	Americas	≥5 years	561886	0.0505573	0.00984959	0.163461
Protozoa	ENTA	Entamoeba histolytica	2021	Mortality	Rate per 100,000	SUR	Suriname	Americas	All ages	615492	0.0487904	0.0093916	0.155564
Protozoa	ENTA	Entamoeba histolytica	2021	Mortality	Rate per 100,000	SVK	Slovakia	Europe	<5 years	293069	0	0	0
Protozoa	ENTA	Entamoeba histolytica	2021	Mortality	Rate per 100,000	SVK	Slovakia	Europe	≥5 years	5162592	0	0	0
Protozoa	ENTA	Entamoeba histolytica	2021	Mortality	Rate per 100,000	SVK	Slovakia	Europe	All ages	5455661	0	0	0
Protozoa	ENTA	Entamoeba histolytica	2021	Mortality	Rate per 100,000	SVN	Slovenia	Europe	<5 years	100731	0	0	0
Protozoa	ENTA	Entamoeba histolytica	2021	Mortality	Rate per 100,000	SVN	Slovenia	Europe	≥5 years	2013369	0	0	0
Protozoa	ENTA	Entamoeba histolytica	2021	Mortality	Rate per 100,000	SVN	Slovenia	Europe	All ages	2114100	0	0	0
Protozoa	ENTA	Entamoeba histolytica	2021	Mortality	Rate per 100,000	SWE	Sweden	Europe	<5 years	595077	0	0	0
Protozoa	ENTA	Entamoeba histolytica	2021	Mortality	Rate per 100,000	SWE	Sweden	Europe	≥5 years	9784420	0	0	0
Protozoa	ENTA	Entamoeba histolytica	2021	Mortality	Rate per 100,000	SWE	Sweden	Europe	All ages	10379497	0	0	0
Protozoa	ENTA	Entamoeba histolytica	2021	Mortality	Rate per 100,000	SWZ	Eswatini	Africa	<5 years	142424	0.931056	0.258432	2.3605
Protozoa	ENTA	Entamoeba histolytica	2021	Mortality	Rate per 100,000	SWZ	Eswatini	Africa	≥5 years	1057636	0.574374	0.157975	1.35803
Protozoa	ENTA	Entamoeba histolytica	2021	Mortality	Rate per 100,000	SWZ	Eswatini	Africa	All ages	1200060	0.616706	0.173372	1.41806
Protozoa	ENTA	Entamoeba histolytica	2021	Mortality	Rate per 100,000	SYC	Seychelles	Africa	<5 years	8652	0.0706292	0.0147531	0.187382
Protozoa	ENTA	Entamoeba histolytica	2021	Mortality	Rate per 100,000	SYC	Seychelles	Africa	≥5 years	112972	0.0839574	0.0197048	0.24057
Protozoa	ENTA	Entamoeba histolytica	2021	Mortality	Rate per 100,000	SYC	Seychelles	Africa	All ages	121624	0.0830092	0.0195306	0.235892
Protozoa	ENTA	Entamoeba histolytica	2021	Mortality	Rate per 100,000	SYR	Syria	Eastern Mediterranean	<5 years	1968057	0.0666836	0.0150233	0.185491
Protozoa	ENTA	Entamoeba histolytica	2021	Mortality	Rate per 100,000	SYR	Syria	Eastern Mediterranean	≥5 years	19379895	0.00596445	0.00134385	0.0165367
Protozoa	ENTA	Entamoeba histolytica	2021	Mortality	Rate per 100,000	SYR	Syria	Eastern Mediterranean	All ages	21347952	0.0115621	0.0028152	0.0315499
Protozoa	ENTA	Entamoeba histolytica	2021	Mortality	Rate per 100,000	TCD	Chad	Africa	<5 years	3292794	2.22651	0.657845	5.46507
Protozoa	ENTA	Entamoeba histolytica	2021	Mortality	Rate per 100,000	TCD	Chad	Africa	≥5 years	14220806	0.575626	0.176315	1.51187
Protozoa	ENTA	Entamoeba histolytica	2021	Mortality	Rate per 100,000	TCD	Chad	Africa	All ages	17513600	0.886014	0.274002	2.05557
Protozoa	ENTA	Entamoeba histolytica	2021	Mortality	Rate per 100,000	TGO	Togo	Africa	<5 years	1304479	1.44163	0.475718	3.47161
Protozoa	ENTA	Entamoeba histolytica	2021	Mortality	Rate per 100,000	TGO	Togo	Africa	≥5 years	7469084	0.58814	0.17334	1.49268
Protozoa	ENTA	Entamoeba histolytica	2021	Mortality	Rate per 100,000	TGO	Togo	Africa	All ages	8773563	0.715039	0.227734	1.7936
Protozoa	ENTA	Entamoeba histolytica	2021	Mortality	Rate per 100,000	THA	Thailand	South-East Asia	<5 years	3339072	0.0249462	0.005004	0.0803003
Protozoa	ENTA	Entamoeba histolytica	2021	Mortality	Rate per 100,000	THA	Thailand	South-East Asia	≥5 years	68360596	0.269191	0.0530295	0.742146
Protozoa	ENTA	Entamoeba histolytica	2021	Mortality	Rate per 100,000	THA	Thailand	South-East Asia	All ages	71699668	0.257816	0.0508435	0.710575
Protozoa	ENTA	Entamoeba histolytica	2021	Mortality	Rate per 100,000	TJK	Tajikistan	Europe	<5 years	1320886	0.766509	0.163233	2.27786
Protozoa	ENTA	Entamoeba histolytica	2021	Mortality	Rate per 100,000	TJK	Tajikistan	Europe	≥5 years	8536378	0.0214508	0.00450149	0.0620667
Protozoa	ENTA	Entamoeba histolytica	2021	Mortality	Rate per 100,000	TJK	Tajikistan	Europe	All ages	9857264	0.12129	0.0268641	0.346733
Protozoa	ENTA	Entamoeba histolytica	2021	Mortality	Rate per 100,000	TKM	Turkmenistan	Europe	<5 years	824779	0.891199	0.189272	2.75522
Protozoa	ENTA	Entamoeba histolytica	2021	Mortality	Rate per 100,000	TKM	Turkmenistan	Europe	≥5 years	6197095	0.00560296	0.00108213	0.0182596
Protozoa	ENTA	Entamoeba histolytica	2021	Mortality	Rate per 100,000	TKM	Turkmenistan	Europe	All ages	7021874	0.109624	0.023118	0.339592
Protozoa	ENTA	Entamoeba histolytica	2021	Mortality	Rate per 100,000	TLS	Timor-Leste	South-East Asia	<5 years	165907	1.38053	0.353334	3.43653
Protozoa	ENTA	Entamoeba histolytica	2021	Mortality	Rate per 100,000	TLS	Timor-Leste	South-East Asia	≥5 years	1172626	0.192177	0.0450765	0.49837
Protozoa	ENTA	Entamoeba histolytica	2021	Mortality	Rate per 100,000	TLS	Timor-Leste	South-East Asia	All ages	1338533	0.339469	0.0919357	0.857788
Protozoa	ENTA	Entamoeba histolytica	2021	Mortality	Rate per 100,000	TON	Tonga	Western Pacific	<5 years	12004	0.0236915	0.00275195	0.0789221
Protozoa	ENTA	Entamoeba histolytica	2021	Mortality	Rate per 100,000	TON	Tonga	Western Pacific	≥5 years	93707	0.0465112	0.00923445	0.133491
Protozoa	ENTA	Entamoeba histolytica	2021	Mortality	Rate per 100,000	TON	Tonga	Western Pacific	All ages	105711	0.0439199	0.00906204	0.123571
Protozoa	ENTA	Entamoeba histolytica	2021	Mortality	Rate per 100,000	TTO	Trinidad and Tobago	Americas	<5 years	88296	0	0	0
Protozoa	ENTA	Entamoeba histolytica	2021	Mortality	Rate per 100,000	TTO	Trinidad and Tobago	Americas	≥5 years	1395406	0	0	0
Protozoa	ENTA	Entamoeba histolytica	2021	Mortality	Rate per 100,000	TTO	Trinidad and Tobago	Americas	All ages	1483702	0	0	0
Protozoa	ENTA	Entamoeba histolytica	2021	Mortality	Rate per 100,000	TUN	Tunisia	Eastern Mediterranean	<5 years	1006423	0.0140163	0.0040221	0.0370671
Protozoa	ENTA	Entamoeba histolytica	2021	Mortality	Rate per 100,000	TUN	Tunisia	Eastern Mediterranean	≥5 years	11012757	0.0113043	0.0026981	0.0316364
Protozoa	ENTA	Entamoeba histolytica	2021	Mortality	Rate per 100,000	TUN	Tunisia	Eastern Mediterranean	All ages	12019180	0.0115314	0.00285891	0.0320661
Protozoa	ENTA	Entamoeba histolytica	2021	Mortality	Rate per 100,000	TUR	Turkey	Europe	<5 years	6426213	0.0210324	0.00388587	0.0687135
Protozoa	ENTA	Entamoeba histolytica	2021	Mortality	Rate per 100,000	TUR	Turkey	Europe	≥5 years	79998675	0.0133344	0.00237692	0.0429132
Protozoa	ENTA	Entamoeba histolytica	2021	Mortality	Rate per 100,000	TUR	Turkey	Europe	All ages	86424888	0.0139068	0.00252902	0.045183
Protozoa	ENTA	Entamoeba histolytica	2021	Mortality	Rate per 100,000	TUV	Tuvalu	Western Pacific	<5 years	1155	1.08316	0.245331	3.01467
Protozoa	ENTA	Entamoeba histolytica	2021	Mortality	Rate per 100,000	TUV	Tuvalu	Western Pacific	≥5 years	9152	0.950681	0.2245	2.50341
Protozoa	ENTA	Entamoeba histolytica	2021	Mortality	Rate per 100,000	TUV	Tuvalu	Western Pacific	All ages	10307	0.965526	0.231493	2.49589
Protozoa	ENTA	Entamoeba histolytica	2021	Mortality	Rate per 100,000	TZA	Tanzania	Africa	<5 years	10244414	0.756419	0.18596	1.85984
Protozoa	ENTA	Entamoeba histolytica	2021	Mortality	Rate per 100,000	TZA	Tanzania	Africa	≥5 years	51649772	0.483021	0.109142	1.18
Protozoa	ENTA	Entamoeba histolytica	2021	Mortality	Rate per 100,000	TZA	Tanzania	Africa	All ages	61894186	0.528272	0.128076	1.28917
Protozoa	ENTA	Entamoeba histolytica	2021	Mortality	Rate per 100,000	UGA	Uganda	Africa	<5 years	7520272	0.508068	0.158783	1.22239
Protozoa	ENTA	Entamoeba histolytica	2021	Mortality	Rate per 100,000	UGA	Uganda	Africa	≥5 years	37657259	0.374412	0.10248	0.937413
Protozoa	ENTA	Entamoeba histolytica	2021	Mortality	Rate per 100,000	UGA	Uganda	Africa	All ages	45177531	0.39666	0.114176	0.970872
Protozoa	ENTA	Entamoeba histolytica	2021	Mortality	Rate per 100,000	UKR	Ukraine	Europe	<5 years	1876840	0.0129315	0.00248974	0.0414829
Protozoa	ENTA	Entamoeba histolytica	2021	Mortality	Rate per 100,000	UKR	Ukraine	Europe	≥5 years	42647319	0.0010934	0.000239996	0.00332953
Protozoa	ENTA	Entamoeba histolytica	2021	Mortality	Rate per 100,000	UKR	Ukraine	Europe	All ages	44524159	0.00159242	0.000378454	0.00514127
Protozoa	ENTA	Entamoeba histolytica	2021	Mortality	Rate per 100,000	URY	Uruguay	Americas	<5 years	199596	0	0	0
Protozoa	ENTA	Entamoeba histolytica	2021	Mortality	Rate per 100,000	URY	Uruguay	Americas	≥5 years	3200649	0	0	0
Protozoa	ENTA	Entamoeba histolytica	2021	Mortality	Rate per 100,000	URY	Uruguay	Americas	All ages	3400245	0	0	0
Protozoa	ENTA	Entamoeba histolytica	2021	Mortality	Rate per 100,000	USA	United States	Americas	<5 years	19176614	0	0	0
Protozoa	ENTA	Entamoeba histolytica	2021	Mortality	Rate per 100,000	USA	United States	Americas	≥5 years	320553275	0	0	0
Protozoa	ENTA	Entamoeba histolytica	2021	Mortality	Rate per 100,000	USA	United States	Americas	All ages	339729889	0	0	0
Protozoa	ENTA	Entamoeba histolytica	2021	Mortality	Rate per 100,000	UZB	Uzbekistan	Europe	<5 years	3867598	0.088118	0.0211342	0.266708
Protozoa	ENTA	Entamoeba histolytica	2021	Mortality	Rate per 100,000	UZB	Uzbekistan	Europe	≥5 years	30036042	0.00233781	0.000539689	0.00636604
Protozoa	ENTA	Entamoeba histolytica	2021	Mortality	Rate per 100,000	UZB	Uzbekistan	Europe	All ages	33903640	0.0121233	0.0029289	0.0355094
Protozoa	ENTA	Entamoeba histolytica	2021	Mortality	Rate per 100,000	VCT	Saint Vincent and the Grenadines	Americas	<5 years	7023	0.0743294	0.00633325	0.306775
Protozoa	ENTA	Entamoeba histolytica	2021	Mortality	Rate per 100,000	VCT	Saint Vincent and the Grenadines	Americas	≥5 years	96246	0.00715533	0.00146228	0.0227021
Protozoa	ENTA	Entamoeba histolytica	2021	Mortality	Rate per 100,000	VCT	Saint Vincent and the Grenadines	Americas	All ages	103269	0.0117236	0.00208807	0.0364726
Protozoa	ENTA	Entamoeba histolytica	2021	Mortality	Rate per 100,000	VEN	Venezuela	Americas	<5 years	2332568	0.135501	0.0153184	0.430873
Protozoa	ENTA	Entamoeba histolytica	2021	Mortality	Rate per 100,000	VEN	Venezuela	Americas	≥5 years	25967834	0.0557659	0.00641591	0.193736
Protozoa	ENTA	Entamoeba histolytica	2021	Mortality	Rate per 100,000	VEN	Venezuela	Americas	All ages	28300402	0.0623378	0.00700128	0.209748
Protozoa	ENTA	Entamoeba histolytica	2021	Mortality	Rate per 100,000	VNM	Vietnam	Western Pacific	<5 years	7559504	0.128718	0.0202522	0.359902
Protozoa	ENTA	Entamoeba histolytica	2021	Mortality	Rate per 100,000	VNM	Vietnam	Western Pacific	≥5 years	90978474	0.0182911	0.00252481	0.0585117
Protozoa	ENTA	Entamoeba histolytica	2021	Mortality	Rate per 100,000	VNM	Vietnam	Western Pacific	All ages	98537978	0.0267627	0.00388462	0.081652
Protozoa	ENTA	Entamoeba histolytica	2021	Mortality	Rate per 100,000	VUT	Vanuatu	Western Pacific	<5 years	43592	0.138384	0.0194894	0.41588
Protozoa	ENTA	Entamoeba histolytica	2021	Mortality	Rate per 100,000	VUT	Vanuatu	Western Pacific	≥5 years	258784	0.157381	0.0246604	0.477878
Protozoa	ENTA	Entamoeba histolytica	2021	Mortality	Rate per 100,000	VUT	Vanuatu	Western Pacific	All ages	302376	0.154643	0.0245429	0.454459
Protozoa	ENTA	Entamoeba histolytica	2021	Mortality	Rate per 100,000	WPR	Western Pacific Region	Western Pacific	<5 years	111603724	0.0772524	0.0162585	0.233039
Protozoa	ENTA	Entamoeba histolytica	2021	Mortality	Rate per 100,000	WPR	Western Pacific Region	Western Pacific	≥5 years	1815467752	0.00822796	0.00168607	0.023267
Protozoa	ENTA	Entamoeba histolytica	2021	Mortality	Rate per 100,000	WPR	Western Pacific Region	Western Pacific	All ages	1927071476	0.0122254	0.00261203	0.0337603
Protozoa	ENTA	Entamoeba histolytica	2021	Mortality	Rate per 100,000	WSM	Samoa	Western Pacific	<5 years	29490	0.0905164	0.0134907	0.252492
Protozoa	ENTA	Entamoeba histolytica	2021	Mortality	Rate per 100,000	WSM	Samoa	Western Pacific	≥5 years	183531	0.0666559	0.0110567	0.191325
Protozoa	ENTA	Entamoeba histolytica	2021	Mortality	Rate per 100,000	WSM	Samoa	Western Pacific	All ages	213021	0.0699591	0.0116795	0.195377
Protozoa	ENTA	Entamoeba histolytica	2021	Mortality	Rate per 100,000	YEM	Yemen	Eastern Mediterranean	<5 years	5887959	1.02017	0.191832	3.0686
Protozoa	ENTA	Entamoeba histolytica	2021	Mortality	Rate per 100,000	YEM	Yemen	Eastern Mediterranean	≥5 years	30741088	0.0356766	0.00864045	0.101693
Protozoa	ENTA	Entamoeba histolytica	2021	Mortality	Rate per 100,000	YEM	Yemen	Eastern Mediterranean	All ages	36629047	0.19393	0.0418868	0.577146
Protozoa	ENTA	Entamoeba histolytica	2021	Mortality	Rate per 100,000	ZAF	South Africa	Africa	<5 years	5613796	0.789565	0.198281	2.12538
Protozoa	ENTA	Entamoeba histolytica	2021	Mortality	Rate per 100,000	ZAF	South Africa	Africa	≥5 years	55431473	0.489832	0.108973	1.40009
Protozoa	ENTA	Entamoeba histolytica	2021	Mortality	Rate per 100,000	ZAF	South Africa	Africa	All ages	61045269	0.517396	0.115925	1.40602
Protozoa	ENTA	Entamoeba histolytica	2021	Mortality	Rate per 100,000	ZMB	Zambia	Africa	<5 years	3028306	0.919125	0.244106	2.21646
Protozoa	ENTA	Entamoeba histolytica	2021	Mortality	Rate per 100,000	ZMB	Zambia	Africa	≥5 years	16303415	0.326438	0.0757779	0.825214
Protozoa	ENTA	Entamoeba histolytica	2021	Mortality	Rate per 100,000	ZMB	Zambia	Africa	All ages	19331721	0.419282	0.107882	1.00297
Protozoa	ENTA	Entamoeba histolytica	2021	Mortality	Rate per 100,000	ZWE	Zimbabwe	Africa	<5 years	2246932	0.715067	0.209973	1.65364
Protozoa	ENTA	Entamoeba histolytica	2021	Mortality	Rate per 100,000	ZWE	Zimbabwe	Africa	≥5 years	13412636	0.557911	0.161298	1.3612
Protozoa	ENTA	Entamoeba histolytica	2021	Mortality	Rate per 100,000	ZWE	Zimbabwe	Africa	All ages	15659568	0.580461	0.172727	1.38298
E. coli pathotypes	EPEC	Enteropathogenic E. coli	2000	Incidence	Number	AFG	Afghanistan	Eastern Mediterranean	<5 years	4239966	34865.1	236.102	104221
E. coli pathotypes	EPEC	Enteropathogenic E. coli	2000	Incidence	Number	AFG	Afghanistan	Eastern Mediterranean	≥5 years	16011992	14922.7	127.517	41539.5
E. coli pathotypes	EPEC	Enteropathogenic E. coli	2000	Incidence	Number	AFG	Afghanistan	Eastern Mediterranean	All ages	20251958	49787.8	363.619	143274
E. coli pathotypes	EPEC	Enteropathogenic E. coli	2000	Incidence	Number	AFR	African Region	Africa	<5 years	114197227	1.61692e+06	30801.2	4.00009e+06
E. coli pathotypes	EPEC	Enteropathogenic E. coli	2000	Incidence	Number	AFR	African Region	Africa	≥5 years	552440327	2.65699e+06	59597.7	6.15153e+06
E. coli pathotypes	EPEC	Enteropathogenic E. coli	2000	Incidence	Number	AFR	African Region	Africa	All ages	666637554	4.27391e+06	90398.8	9.82771e+06
E. coli pathotypes	EPEC	Enteropathogenic E. coli	2000	Incidence	Number	AGO	Angola	Africa	<5 years	2931041	44662.2	611.783	115193
E. coli pathotypes	EPEC	Enteropathogenic E. coli	2000	Incidence	Number	AGO	Angola	Africa	≥5 years	12994433	43053.3	694.96	112911
E. coli pathotypes	EPEC	Enteropathogenic E. coli	2000	Incidence	Number	AGO	Angola	Africa	All ages	15925474	87715.5	1306.74	228232
E. coli pathotypes	EPEC	Enteropathogenic E. coli	2000	Incidence	Number	ALB	Albania	Europe	<5 years	289949	487.323	4.01526	1306.98
E. coli pathotypes	EPEC	Enteropathogenic E. coli	2000	Incidence	Number	ALB	Albania	Europe	≥5 years	2887637	260.589	2.65053	792.114
E. coli pathotypes	EPEC	Enteropathogenic E. coli	2000	Incidence	Number	ALB	Albania	Europe	All ages	3177586	747.911	6.68958	2064.39
E. coli pathotypes	EPEC	Enteropathogenic E. coli	2000	Incidence	Number	AMR	Region of the Americas	Americas	<5 years	76996542	182479	2934.45	447780
E. coli pathotypes	EPEC	Enteropathogenic E. coli	2000	Incidence	Number	AMR	Region of the Americas	Americas	≥5 years	746120195	333577	7045.75	818324
E. coli pathotypes	EPEC	Enteropathogenic E. coli	2000	Incidence	Number	AMR	Region of the Americas	Americas	All ages	823116737	516056	9980.21	1.23465e+06
E. coli pathotypes	EPEC	Enteropathogenic E. coli	2000	Incidence	Number	AND	Andorra	Europe	<5 years	3406	0	0	0
E. coli pathotypes	EPEC	Enteropathogenic E. coli	2000	Incidence	Number	AND	Andorra	Europe	≥5 years	62357	0	0	0
E. coli pathotypes	EPEC	Enteropathogenic E. coli	2000	Incidence	Number	AND	Andorra	Europe	All ages	65763	0	0	0
E. coli pathotypes	EPEC	Enteropathogenic E. coli	2000	Incidence	Number	ARE	United Arab Emirates	Eastern Mediterranean	<5 years	262638	0	0	0
E. coli pathotypes	EPEC	Enteropathogenic E. coli	2000	Incidence	Number	ARE	United Arab Emirates	Eastern Mediterranean	≥5 years	3116704	0	0	0
E. coli pathotypes	EPEC	Enteropathogenic E. coli	2000	Incidence	Number	ARE	United Arab Emirates	Eastern Mediterranean	All ages	3379342	0	0	0
E. coli pathotypes	EPEC	Enteropathogenic E. coli	2000	Incidence	Number	ARG	Argentina	Americas	<5 years	3536508	11869.9	151.59	35142.2
E. coli pathotypes	EPEC	Enteropathogenic E. coli	2000	Incidence	Number	ARG	Argentina	Americas	≥5 years	33470071	30398	525.928	83303
E. coli pathotypes	EPEC	Enteropathogenic E. coli	2000	Incidence	Number	ARG	Argentina	Americas	All ages	37006579	42268	677.518	118760
E. coli pathotypes	EPEC	Enteropathogenic E. coli	2000	Incidence	Number	ARM	Armenia	Europe	<5 years	207128	1095.76	9.33064	2921.42
E. coli pathotypes	EPEC	Enteropathogenic E. coli	2000	Incidence	Number	ARM	Armenia	Europe	≥5 years	2939452	1745.89	20.0265	4974.17
E. coli pathotypes	EPEC	Enteropathogenic E. coli	2000	Incidence	Number	ARM	Armenia	Europe	All ages	3146580	2841.65	29.4408	7809.3
E. coli pathotypes	EPEC	Enteropathogenic E. coli	2000	Incidence	Number	ATG	Antigua and Barbuda	Americas	<5 years	7032	0	0	0
E. coli pathotypes	EPEC	Enteropathogenic E. coli	2000	Incidence	Number	ATG	Antigua and Barbuda	Americas	≥5 years	67245	0	0	0
E. coli pathotypes	EPEC	Enteropathogenic E. coli	2000	Incidence	Number	ATG	Antigua and Barbuda	Americas	All ages	74277	0	0	0
E. coli pathotypes	EPEC	Enteropathogenic E. coli	2000	Incidence	Number	AUS	Australia	Western Pacific	<5 years	1285468	0	0	0
E. coli pathotypes	EPEC	Enteropathogenic E. coli	2000	Incidence	Number	AUS	Australia	Western Pacific	≥5 years	17731261	0	0	0
E. coli pathotypes	EPEC	Enteropathogenic E. coli	2000	Incidence	Number	AUS	Australia	Western Pacific	All ages	19016729	0	0	0
E. coli pathotypes	EPEC	Enteropathogenic E. coli	2000	Incidence	Number	AUT	Austria	Europe	<5 years	424500	0	0	0
E. coli pathotypes	EPEC	Enteropathogenic E. coli	2000	Incidence	Number	AUT	Austria	Europe	≥5 years	7579163	0	0	0
E. coli pathotypes	EPEC	Enteropathogenic E. coli	2000	Incidence	Number	AUT	Austria	Europe	All ages	8003663	0	0	0
E. coli pathotypes	EPEC	Enteropathogenic E. coli	2000	Incidence	Number	AZE	Azerbaijan	Europe	<5 years	674670	3116.47	27.8172	8158.29
E. coli pathotypes	EPEC	Enteropathogenic E. coli	2000	Incidence	Number	AZE	Azerbaijan	Europe	≥5 years	7460239	3290.84	38.6432	9346.36
E. coli pathotypes	EPEC	Enteropathogenic E. coli	2000	Incidence	Number	AZE	Azerbaijan	Europe	All ages	8134909	6407.31	66.5947	17814.5
E. coli pathotypes	EPEC	Enteropathogenic E. coli	2000	Incidence	Number	BDI	Burundi	Africa	<5 years	1153399	17815.9	446.848	45275.5
E. coli pathotypes	EPEC	Enteropathogenic E. coli	2000	Incidence	Number	BDI	Burundi	Africa	≥5 years	5249877	29409.4	1019.83	75033.6
E. coli pathotypes	EPEC	Enteropathogenic E. coli	2000	Incidence	Number	BDI	Burundi	Africa	All ages	6403276	47225.3	1466.68	119460
E. coli pathotypes	EPEC	Enteropathogenic E. coli	2000	Incidence	Number	BEL	Belgium	Europe	<5 years	577219	0	0	0
E. coli pathotypes	EPEC	Enteropathogenic E. coli	2000	Incidence	Number	BEL	Belgium	Europe	≥5 years	9662207	0	0	0
E. coli pathotypes	EPEC	Enteropathogenic E. coli	2000	Incidence	Number	BEL	Belgium	Europe	All ages	10239426	0	0	0
E. coli pathotypes	EPEC	Enteropathogenic E. coli	2000	Incidence	Number	BEN	Benin	Africa	<5 years	1272928	14556.6	175.813	39808.7
E. coli pathotypes	EPEC	Enteropathogenic E. coli	2000	Incidence	Number	BEN	Benin	Africa	≥5 years	5838024	24104.8	405.495	63445.2
E. coli pathotypes	EPEC	Enteropathogenic E. coli	2000	Incidence	Number	BEN	Benin	Africa	All ages	7110952	38661.4	581.308	101547
E. coli pathotypes	EPEC	Enteropathogenic E. coli	2000	Incidence	Number	BFA	Burkina Faso	Africa	<5 years	2157112	30222	662.914	86639.9
E. coli pathotypes	EPEC	Enteropathogenic E. coli	2000	Incidence	Number	BFA	Burkina Faso	Africa	≥5 years	9588168	36444.5	996.099	105118
E. coli pathotypes	EPEC	Enteropathogenic E. coli	2000	Incidence	Number	BFA	Burkina Faso	Africa	All ages	11745280	66666.4	1680.12	188171
E. coli pathotypes	EPEC	Enteropathogenic E. coli	2000	Incidence	Number	BGD	Bangladesh	South-East Asia	<5 years	17582411	151628	2061.98	365148
E. coli pathotypes	EPEC	Enteropathogenic E. coli	2000	Incidence	Number	BGD	Bangladesh	South-East Asia	≥5 years	115784343	360112	6235.69	924780
E. coli pathotypes	EPEC	Enteropathogenic E. coli	2000	Incidence	Number	BGD	Bangladesh	South-East Asia	All ages	133366754	511740	8297.67	1.25676e+06
E. coli pathotypes	EPEC	Enteropathogenic E. coli	2000	Incidence	Number	BGR	Bulgaria	Europe	<5 years	330413	227.443	1.65728	755.58
E. coli pathotypes	EPEC	Enteropathogenic E. coli	2000	Incidence	Number	BGR	Bulgaria	Europe	≥5 years	7704708	219.923	2.02715	782.687
E. coli pathotypes	EPEC	Enteropathogenic E. coli	2000	Incidence	Number	BGR	Bulgaria	Europe	All ages	8035121	447.366	3.68443	1522.45
E. coli pathotypes	EPEC	Enteropathogenic E. coli	2000	Incidence	Number	BHR	Bahrain	Eastern Mediterranean	<5 years	70668	0	0	0
E. coli pathotypes	EPEC	Enteropathogenic E. coli	2000	Incidence	Number	BHR	Bahrain	Eastern Mediterranean	≥5 years	591517	0	0	0
E. coli pathotypes	EPEC	Enteropathogenic E. coli	2000	Incidence	Number	BHR	Bahrain	Eastern Mediterranean	All ages	662185	0	0	0
E. coli pathotypes	EPEC	Enteropathogenic E. coli	2000	Incidence	Number	BHS	Bahamas	Americas	<5 years	30205	0	0	0
E. coli pathotypes	EPEC	Enteropathogenic E. coli	2000	Incidence	Number	BHS	Bahamas	Americas	≥5 years	291465	0	0	0
E. coli pathotypes	EPEC	Enteropathogenic E. coli	2000	Incidence	Number	BHS	Bahamas	Americas	All ages	321670	0	0	0
E. coli pathotypes	EPEC	Enteropathogenic E. coli	2000	Incidence	Number	BIH	Bosnia and Herzegovina	Europe	<5 years	236811	463.849	3.77235	1410.26
E. coli pathotypes	EPEC	Enteropathogenic E. coli	2000	Incidence	Number	BIH	Bosnia and Herzegovina	Europe	≥5 years	3913031	332.131	3.44183	1034.59
E. coli pathotypes	EPEC	Enteropathogenic E. coli	2000	Incidence	Number	BIH	Bosnia and Herzegovina	Europe	All ages	4149842	795.98	7.21418	2406.66
E. coli pathotypes	EPEC	Enteropathogenic E. coli	2000	Incidence	Number	BLR	Belarus	Europe	<5 years	464104	1750.9	14.3993	4729.35
E. coli pathotypes	EPEC	Enteropathogenic E. coli	2000	Incidence	Number	BLR	Belarus	Europe	≥5 years	9551340	2407.67	25.2242	6883.71
E. coli pathotypes	EPEC	Enteropathogenic E. coli	2000	Incidence	Number	BLR	Belarus	Europe	All ages	10015444	4158.57	39.7361	11407.7
E. coli pathotypes	EPEC	Enteropathogenic E. coli	2000	Incidence	Number	BLZ	Belize	Americas	<5 years	33487	41.082	0.564998	107.528
E. coli pathotypes	EPEC	Enteropathogenic E. coli	2000	Incidence	Number	BLZ	Belize	Americas	≥5 years	203511	142.809	2.74626	370.277
E. coli pathotypes	EPEC	Enteropathogenic E. coli	2000	Incidence	Number	BLZ	Belize	Americas	All ages	236998	183.891	3.31126	470.851
E. coli pathotypes	EPEC	Enteropathogenic E. coli	2000	Incidence	Number	BOL	Bolivia	Americas	<5 years	1167037	7178.09	116.667	17806
E. coli pathotypes	EPEC	Enteropathogenic E. coli	2000	Incidence	Number	BOL	Bolivia	Americas	≥5 years	7366262	5278.94	113.512	13534.8
E. coli pathotypes	EPEC	Enteropathogenic E. coli	2000	Incidence	Number	BOL	Bolivia	Americas	All ages	8533299	12457	230.179	31264
E. coli pathotypes	EPEC	Enteropathogenic E. coli	2000	Incidence	Number	BRA	Brazil	Americas	<5 years	17242184	52427.7	800.991	127618
E. coli pathotypes	EPEC	Enteropathogenic E. coli	2000	Incidence	Number	BRA	Brazil	Americas	≥5 years	155612988	96837.2	2065.03	236816
E. coli pathotypes	EPEC	Enteropathogenic E. coli	2000	Incidence	Number	BRA	Brazil	Americas	All ages	172855172	149265	2866.02	361360
E. coli pathotypes	EPEC	Enteropathogenic E. coli	2000	Incidence	Number	BRB	Barbados	Americas	<5 years	18417	0	0	0
E. coli pathotypes	EPEC	Enteropathogenic E. coli	2000	Incidence	Number	BRB	Barbados	Americas	≥5 years	244168	0	0	0
E. coli pathotypes	EPEC	Enteropathogenic E. coli	2000	Incidence	Number	BRB	Barbados	Americas	All ages	262585	0	0	0
E. coli pathotypes	EPEC	Enteropathogenic E. coli	2000	Incidence	Number	BRN	Brunei	Western Pacific	<5 years	32833	0	0	0
E. coli pathotypes	EPEC	Enteropathogenic E. coli	2000	Incidence	Number	BRN	Brunei	Western Pacific	≥5 years	290094	0	0	0
E. coli pathotypes	EPEC	Enteropathogenic E. coli	2000	Incidence	Number	BRN	Brunei	Western Pacific	All ages	322927	0	0	0
E. coli pathotypes	EPEC	Enteropathogenic E. coli	2000	Incidence	Number	BTN	Bhutan	South-East Asia	<5 years	76141	418.532	4.33755	971.356
E. coli pathotypes	EPEC	Enteropathogenic E. coli	2000	Incidence	Number	BTN	Bhutan	South-East Asia	≥5 years	513681	1128.88	16.7081	2824.33
E. coli pathotypes	EPEC	Enteropathogenic E. coli	2000	Incidence	Number	BTN	Bhutan	South-East Asia	All ages	589822	1547.41	21.0457	3701.99
E. coli pathotypes	EPEC	Enteropathogenic E. coli	2000	Incidence	Number	BWA	Botswana	Africa	<5 years	210181	1888.29	18.4122	5069.42
E. coli pathotypes	EPEC	Enteropathogenic E. coli	2000	Incidence	Number	BWA	Botswana	Africa	≥5 years	1449379	8169.18	106.658	20447.5
E. coli pathotypes	EPEC	Enteropathogenic E. coli	2000	Incidence	Number	BWA	Botswana	Africa	All ages	1659560	10057.5	125.07	26412.7
E. coli pathotypes	EPEC	Enteropathogenic E. coli	2000	Incidence	Number	CAF	Central African Republic	Africa	<5 years	658909	11348.4	299.695	29350.4
E. coli pathotypes	EPEC	Enteropathogenic E. coli	2000	Incidence	Number	CAF	Central African Republic	Africa	≥5 years	3121741	11184.8	369.886	28079.7
E. coli pathotypes	EPEC	Enteropathogenic E. coli	2000	Incidence	Number	CAF	Central African Republic	Africa	All ages	3780650	22533.3	669.581	56842
E. coli pathotypes	EPEC	Enteropathogenic E. coli	2000	Incidence	Number	CAN	Canada	Americas	<5 years	1825582	0	0	0
E. coli pathotypes	EPEC	Enteropathogenic E. coli	2000	Incidence	Number	CAN	Canada	Americas	≥5 years	28910933	0	0	0
E. coli pathotypes	EPEC	Enteropathogenic E. coli	2000	Incidence	Number	CAN	Canada	Americas	All ages	30736515	0	0	0
E. coli pathotypes	EPEC	Enteropathogenic E. coli	2000	Incidence	Number	CHE	Switzerland	Europe	<5 years	400728	0	0	0
E. coli pathotypes	EPEC	Enteropathogenic E. coli	2000	Incidence	Number	CHE	Switzerland	Europe	≥5 years	6763709	0	0	0
E. coli pathotypes	EPEC	Enteropathogenic E. coli	2000	Incidence	Number	CHE	Switzerland	Europe	All ages	7164437	0	0	0
E. coli pathotypes	EPEC	Enteropathogenic E. coli	2000	Incidence	Number	CHL	Chile	Americas	<5 years	1330879	0	0	0
E. coli pathotypes	EPEC	Enteropathogenic E. coli	2000	Incidence	Number	CHL	Chile	Americas	≥5 years	14081549	0	0	0
E. coli pathotypes	EPEC	Enteropathogenic E. coli	2000	Incidence	Number	CHL	Chile	Americas	All ages	15412428	0	0	0
E. coli pathotypes	EPEC	Enteropathogenic E. coli	2000	Incidence	Number	CHN	China	Western Pacific	<5 years	85784536	106120	1064.61	271942
E. coli pathotypes	EPEC	Enteropathogenic E. coli	2000	Incidence	Number	CHN	China	Western Pacific	≥5 years	1178942379	200868	2868.54	542305
E. coli pathotypes	EPEC	Enteropathogenic E. coli	2000	Incidence	Number	CHN	China	Western Pacific	All ages	1264726915	306989	3933.16	812413
E. coli pathotypes	EPEC	Enteropathogenic E. coli	2000	Incidence	Number	CIV	Cote d'Ivoire	Africa	<5 years	3155598	38378.5	464.375	98385.3
E. coli pathotypes	EPEC	Enteropathogenic E. coli	2000	Incidence	Number	CIV	Cote d'Ivoire	Africa	≥5 years	14302759	48105.9	784.264	123792
E. coli pathotypes	EPEC	Enteropathogenic E. coli	2000	Incidence	Number	CIV	Cote d'Ivoire	Africa	All ages	17458357	86484.4	1248.64	220284
E. coli pathotypes	EPEC	Enteropathogenic E. coli	2000	Incidence	Number	CMR	Cameroon	Africa	<5 years	2516885	40671.8	500.711	115208
E. coli pathotypes	EPEC	Enteropathogenic E. coli	2000	Incidence	Number	CMR	Cameroon	Africa	≥5 years	12200539	55881.6	824.121	159111
E. coli pathotypes	EPEC	Enteropathogenic E. coli	2000	Incidence	Number	CMR	Cameroon	Africa	All ages	14717424	96553.3	1324.83	264835
E. coli pathotypes	EPEC	Enteropathogenic E. coli	2000	Incidence	Number	COD	Democratic Republic of Congo	Africa	<5 years	9313250	153098	4226.89	395737
E. coli pathotypes	EPEC	Enteropathogenic E. coli	2000	Incidence	Number	COD	Democratic Republic of Congo	Africa	≥5 years	40379753	136352	4519.09	339724
E. coli pathotypes	EPEC	Enteropathogenic E. coli	2000	Incidence	Number	COD	Democratic Republic of Congo	Africa	All ages	49693003	289450	8745.98	715748
E. coli pathotypes	EPEC	Enteropathogenic E. coli	2000	Incidence	Number	COG	Congo	Africa	<5 years	500270	6584.15	83.853	17281.7
E. coli pathotypes	EPEC	Enteropathogenic E. coli	2000	Incidence	Number	COG	Congo	Africa	≥5 years	2571937	8393.31	133.592	21451.5
E. coli pathotypes	EPEC	Enteropathogenic E. coli	2000	Incidence	Number	COG	Congo	Africa	All ages	3072207	14977.5	217.445	37066.5
E. coli pathotypes	EPEC	Enteropathogenic E. coli	2000	Incidence	Number	COK	Cook Islands	Western Pacific	<5 years	1883	0	0	0
E. coli pathotypes	EPEC	Enteropathogenic E. coli	2000	Incidence	Number	COK	Cook Islands	Western Pacific	≥5 years	14288	0	0	0
E. coli pathotypes	EPEC	Enteropathogenic E. coli	2000	Incidence	Number	COK	Cook Islands	Western Pacific	All ages	16171	0	0	0
E. coli pathotypes	EPEC	Enteropathogenic E. coli	2000	Incidence	Number	COL	Colombia	Americas	<5 years	4334188	14435.3	187.241	43233.1
E. coli pathotypes	EPEC	Enteropathogenic E. coli	2000	Incidence	Number	COL	Colombia	Americas	≥5 years	34443599	28240.5	439.303	83494.1
E. coli pathotypes	EPEC	Enteropathogenic E. coli	2000	Incidence	Number	COL	Colombia	Americas	All ages	38777787	42675.8	626.544	125877
E. coli pathotypes	EPEC	Enteropathogenic E. coli	2000	Incidence	Number	COM	Comoros	Africa	<5 years	88517	1129.93	14.3283	2975.12
E. coli pathotypes	EPEC	Enteropathogenic E. coli	2000	Incidence	Number	COM	Comoros	Africa	≥5 years	442209	1912.69	31.402	5083.88
E. coli pathotypes	EPEC	Enteropathogenic E. coli	2000	Incidence	Number	COM	Comoros	Africa	All ages	530726	3042.63	45.7302	7891.11
E. coli pathotypes	EPEC	Enteropathogenic E. coli	2000	Incidence	Number	CPV	Cape Verde	Africa	<5 years	61419	946.838	12.0941	2689.98
E. coli pathotypes	EPEC	Enteropathogenic E. coli	2000	Incidence	Number	CPV	Cape Verde	Africa	≥5 years	388409	2572.34	40.8664	7597.25
E. coli pathotypes	EPEC	Enteropathogenic E. coli	2000	Incidence	Number	CPV	Cape Verde	Africa	All ages	449828	3519.17	52.9606	10286.4
E. coli pathotypes	EPEC	Enteropathogenic E. coli	2000	Incidence	Number	CRI	Costa Rica	Americas	<5 years	399526	810.512	10.5945	2179.32
E. coli pathotypes	EPEC	Enteropathogenic E. coli	2000	Incidence	Number	CRI	Costa Rica	Americas	≥5 years	3501667	2430.46	41.341	6249.53
E. coli pathotypes	EPEC	Enteropathogenic E. coli	2000	Incidence	Number	CRI	Costa Rica	Americas	All ages	3901193	3240.98	51.9355	8552.06
E. coli pathotypes	EPEC	Enteropathogenic E. coli	2000	Incidence	Number	CUB	Cuba	Americas	<5 years	722341	875.511	10.5243	2308.08
E. coli pathotypes	EPEC	Enteropathogenic E. coli	2000	Incidence	Number	CUB	Cuba	Americas	≥5 years	10368690	7966.5	136.046	20527.2
E. coli pathotypes	EPEC	Enteropathogenic E. coli	2000	Incidence	Number	CUB	Cuba	Americas	All ages	11091031	8842.01	146.57	22799.7
E. coli pathotypes	EPEC	Enteropathogenic E. coli	2000	Incidence	Number	CYP	Cyprus	Europe	<5 years	67436	0	0	0
E. coli pathotypes	EPEC	Enteropathogenic E. coli	2000	Incidence	Number	CYP	Cyprus	Europe	≥5 years	872071	0	0	0
E. coli pathotypes	EPEC	Enteropathogenic E. coli	2000	Incidence	Number	CYP	Cyprus	Europe	All ages	939507	0	0	0
E. coli pathotypes	EPEC	Enteropathogenic E. coli	2000	Incidence	Number	CZE	Czechia	Europe	<5 years	453616	0	0	0
E. coli pathotypes	EPEC	Enteropathogenic E. coli	2000	Incidence	Number	CZE	Czechia	Europe	≥5 years	9790324	0	0	0
E. coli pathotypes	EPEC	Enteropathogenic E. coli	2000	Incidence	Number	CZE	Czechia	Europe	All ages	10243940	0	0	0
E. coli pathotypes	EPEC	Enteropathogenic E. coli	2000	Incidence	Number	DEU	Germany	Europe	<5 years	3974599	0	0	0
E. coli pathotypes	EPEC	Enteropathogenic E. coli	2000	Incidence	Number	DEU	Germany	Europe	≥5 years	77773785	0	0	0
E. coli pathotypes	EPEC	Enteropathogenic E. coli	2000	Incidence	Number	DEU	Germany	Europe	All ages	81748384	0	0	0
E. coli pathotypes	EPEC	Enteropathogenic E. coli	2000	Incidence	Number	DJI	Djibouti	Eastern Mediterranean	<5 years	107877	1083.5	17.0166	2786.98
E. coli pathotypes	EPEC	Enteropathogenic E. coli	2000	Incidence	Number	DJI	Djibouti	Eastern Mediterranean	≥5 years	628115	2283.3	46.8567	5541.43
E. coli pathotypes	EPEC	Enteropathogenic E. coli	2000	Incidence	Number	DJI	Djibouti	Eastern Mediterranean	All ages	735992	3366.8	63.8733	7984.63
E. coli pathotypes	EPEC	Enteropathogenic E. coli	2000	Incidence	Number	DMA	Dominica	Americas	<5 years	6636	6.69292	0.0858525	16.7844
E. coli pathotypes	EPEC	Enteropathogenic E. coli	2000	Incidence	Number	DMA	Dominica	Americas	≥5 years	62085	39.8194	0.721349	101.989
E. coli pathotypes	EPEC	Enteropathogenic E. coli	2000	Incidence	Number	DMA	Dominica	Americas	All ages	68721	46.5123	0.807201	119.59
E. coli pathotypes	EPEC	Enteropathogenic E. coli	2000	Incidence	Number	DNK	Denmark	Europe	<5 years	340591	0	0	0
E. coli pathotypes	EPEC	Enteropathogenic E. coli	2000	Incidence	Number	DNK	Denmark	Europe	≥5 years	4989444	0	0	0
E. coli pathotypes	EPEC	Enteropathogenic E. coli	2000	Incidence	Number	DNK	Denmark	Europe	All ages	5330035	0	0	0
E. coli pathotypes	EPEC	Enteropathogenic E. coli	2000	Incidence	Number	DOM	Dominican Republic	Americas	<5 years	1026055	4291.98	61.3447	10836.9
E. coli pathotypes	EPEC	Enteropathogenic E. coli	2000	Incidence	Number	DOM	Dominican Republic	Americas	≥5 years	7488910	6882.32	131.579	17932
E. coli pathotypes	EPEC	Enteropathogenic E. coli	2000	Incidence	Number	DOM	Dominican Republic	Americas	All ages	8514965	11174.3	192.924	28490.2
E. coli pathotypes	EPEC	Enteropathogenic E. coli	2000	Incidence	Number	DZA	Algeria	Africa	<5 years	3089302	19426.8	231.328	52117.1
E. coli pathotypes	EPEC	Enteropathogenic E. coli	2000	Incidence	Number	DZA	Algeria	Africa	≥5 years	27599314	24781.5	379.972	63586.8
E. coli pathotypes	EPEC	Enteropathogenic E. coli	2000	Incidence	Number	DZA	Algeria	Africa	All ages	30688616	44208.3	611.3	115204
E. coli pathotypes	EPEC	Enteropathogenic E. coli	2000	Incidence	Number	ECU	Ecuador	Americas	<5 years	1568823	11881.7	176.862	30363.9
E. coli pathotypes	EPEC	Enteropathogenic E. coli	2000	Incidence	Number	ECU	Ecuador	Americas	≥5 years	11010893	17071	306.778	43782.1
E. coli pathotypes	EPEC	Enteropathogenic E. coli	2000	Incidence	Number	ECU	Ecuador	Americas	All ages	12579716	28952.7	483.64	76240.8
E. coli pathotypes	EPEC	Enteropathogenic E. coli	2000	Incidence	Number	EGY	Egypt	Eastern Mediterranean	<5 years	9207154	90691.1	1498.84	227930
E. coli pathotypes	EPEC	Enteropathogenic E. coli	2000	Incidence	Number	EGY	Egypt	Eastern Mediterranean	≥5 years	63092156	59767.1	1272.61	144189
E. coli pathotypes	EPEC	Enteropathogenic E. coli	2000	Incidence	Number	EGY	Egypt	Eastern Mediterranean	All ages	72299310	150458	2776.46	365318
E. coli pathotypes	EPEC	Enteropathogenic E. coli	2000	Incidence	Number	EMR	Eastern Mediterranean Region	Eastern Mediterranean	<5 years	68844906	775984	10359.4	1.87403e+06
E. coli pathotypes	EPEC	Enteropathogenic E. coli	2000	Incidence	Number	EMR	Eastern Mediterranean Region	Eastern Mediterranean	≥5 years	416297972	971493	18799.3	2.45329e+06
E. coli pathotypes	EPEC	Enteropathogenic E. coli	2000	Incidence	Number	EMR	Eastern Mediterranean Region	Eastern Mediterranean	All ages	485142878	1.74748e+06	29158.7	4.41356e+06
E. coli pathotypes	EPEC	Enteropathogenic E. coli	2000	Incidence	Number	ERI	Eritrea	Africa	<5 years	395852	6246.17	162.38	15663
E. coli pathotypes	EPEC	Enteropathogenic E. coli	2000	Incidence	Number	ERI	Eritrea	Africa	≥5 years	1837602	12283	413.47	30631.8
E. coli pathotypes	EPEC	Enteropathogenic E. coli	2000	Incidence	Number	ERI	Eritrea	Africa	All ages	2233454	18529.2	575.85	46163
E. coli pathotypes	EPEC	Enteropathogenic E. coli	2000	Incidence	Number	ESP	Spain	Europe	<5 years	1868646	0	0	0
E. coli pathotypes	EPEC	Enteropathogenic E. coli	2000	Incidence	Number	ESP	Spain	Europe	≥5 years	39041572	0	0	0
E. coli pathotypes	EPEC	Enteropathogenic E. coli	2000	Incidence	Number	ESP	Spain	Europe	All ages	40910218	0	0	0
E. coli pathotypes	EPEC	Enteropathogenic E. coli	2000	Incidence	Number	EST	Estonia	Europe	<5 years	62910	0	0	0
E. coli pathotypes	EPEC	Enteropathogenic E. coli	2000	Incidence	Number	EST	Estonia	Europe	≥5 years	1338330	0	0	0
E. coli pathotypes	EPEC	Enteropathogenic E. coli	2000	Incidence	Number	EST	Estonia	Europe	All ages	1401240	0	0	0
E. coli pathotypes	EPEC	Enteropathogenic E. coli	2000	Incidence	Number	ETH	Ethiopia	Africa	<5 years	12961791	213774	5327.07	539811
E. coli pathotypes	EPEC	Enteropathogenic E. coli	2000	Incidence	Number	ETH	Ethiopia	Africa	≥5 years	53432810	308804	10353.3	776193
E. coli pathotypes	EPEC	Enteropathogenic E. coli	2000	Incidence	Number	ETH	Ethiopia	Africa	All ages	66394601	522578	15680.4	1.31142e+06
E. coli pathotypes	EPEC	Enteropathogenic E. coli	2000	Incidence	Number	EUR	European Region	Europe	<5 years	51566372	124435	1426.57	337984
E. coli pathotypes	EPEC	Enteropathogenic E. coli	2000	Incidence	Number	EUR	European Region	Europe	≥5 years	817936200	169958	2343.14	500558
E. coli pathotypes	EPEC	Enteropathogenic E. coli	2000	Incidence	Number	EUR	European Region	Europe	All ages	869502572	294393	3769.7	836835
E. coli pathotypes	EPEC	Enteropathogenic E. coli	2000	Incidence	Number	FIN	Finland	Europe	<5 years	297525	0	0	0
E. coli pathotypes	EPEC	Enteropathogenic E. coli	2000	Incidence	Number	FIN	Finland	Europe	≥5 years	4873799	0	0	0
E. coli pathotypes	EPEC	Enteropathogenic E. coli	2000	Incidence	Number	FIN	Finland	Europe	All ages	5171324	0	0	0
E. coli pathotypes	EPEC	Enteropathogenic E. coli	2000	Incidence	Number	FJI	Fiji	Western Pacific	<5 years	99948	260.963	2.20183	727.825
E. coli pathotypes	EPEC	Enteropathogenic E. coli	2000	Incidence	Number	FJI	Fiji	Western Pacific	≥5 years	736549	771.422	8.85231	2127.44
E. coli pathotypes	EPEC	Enteropathogenic E. coli	2000	Incidence	Number	FJI	Fiji	Western Pacific	All ages	836497	1032.39	11.0541	2790.24
E. coli pathotypes	EPEC	Enteropathogenic E. coli	2000	Incidence	Number	FRA	France	Europe	<5 years	3715699	0	0	0
E. coli pathotypes	EPEC	Enteropathogenic E. coli	2000	Incidence	Number	FRA	France	Europe	≥5 years	55558469	0	0	0
E. coli pathotypes	EPEC	Enteropathogenic E. coli	2000	Incidence	Number	FRA	France	Europe	All ages	59274168	0	0	0
E. coli pathotypes	EPEC	Enteropathogenic E. coli	2000	Incidence	Number	FSM	Micronesia	Western Pacific	<5 years	15852	71.0141	1.0376	175.756
E. coli pathotypes	EPEC	Enteropathogenic E. coli	2000	Incidence	Number	FSM	Micronesia	Western Pacific	≥5 years	95980	91.8561	1.70342	243.762
E. coli pathotypes	EPEC	Enteropathogenic E. coli	2000	Incidence	Number	FSM	Micronesia	Western Pacific	All ages	111832	162.87	2.74102	406.25
E. coli pathotypes	EPEC	Enteropathogenic E. coli	2000	Incidence	Number	GAB	Gabon	Africa	<5 years	187286	1822.77	6.98767	4981.35
E. coli pathotypes	EPEC	Enteropathogenic E. coli	2000	Incidence	Number	GAB	Gabon	Africa	≥5 years	1071637	3258.72	17.6238	9152.78
E. coli pathotypes	EPEC	Enteropathogenic E. coli	2000	Incidence	Number	GAB	Gabon	Africa	All ages	1258923	5081.49	24.6115	13944.8
E. coli pathotypes	EPEC	Enteropathogenic E. coli	2000	Incidence	Number	GBR	United Kingdom	Europe	<5 years	3599346	0	0	0
E. coli pathotypes	EPEC	Enteropathogenic E. coli	2000	Incidence	Number	GBR	United Kingdom	Europe	≥5 years	55347162	0	0	0
E. coli pathotypes	EPEC	Enteropathogenic E. coli	2000	Incidence	Number	GBR	United Kingdom	Europe	All ages	58946508	0	0	0
E. coli pathotypes	EPEC	Enteropathogenic E. coli	2000	Incidence	Number	GEO	Georgia	Europe	<5 years	280428	1293.98	11.0153	3508.47
E. coli pathotypes	EPEC	Enteropathogenic E. coli	2000	Incidence	Number	GEO	Georgia	Europe	≥5 years	4112974	2203.59	23.4409	6184.24
E. coli pathotypes	EPEC	Enteropathogenic E. coli	2000	Incidence	Number	GEO	Georgia	Europe	All ages	4393402	3497.58	34.5011	9651.93
E. coli pathotypes	EPEC	Enteropathogenic E. coli	2000	Incidence	Number	GHA	Ghana	Africa	<5 years	2998023	45461.2	710.197	135297
E. coli pathotypes	EPEC	Enteropathogenic E. coli	2000	Incidence	Number	GHA	Ghana	Africa	≥5 years	16386799	77081.3	1564.35	229983
E. coli pathotypes	EPEC	Enteropathogenic E. coli	2000	Incidence	Number	GHA	Ghana	Africa	All ages	19384822	122542	2274.55	355088
E. coli pathotypes	EPEC	Enteropathogenic E. coli	2000	Incidence	Number	GIN	Guinea	Africa	<5 years	1477527	18581	228.502	47911.2
E. coli pathotypes	EPEC	Enteropathogenic E. coli	2000	Incidence	Number	GIN	Guinea	Africa	≥5 years	6876488	29677.4	491.945	76075.9
E. coli pathotypes	EPEC	Enteropathogenic E. coli	2000	Incidence	Number	GIN	Guinea	Africa	All ages	8354015	48258.3	720.447	123182
E. coli pathotypes	EPEC	Enteropathogenic E. coli	2000	Incidence	Number	GLOBAL	Global	All WHO Member States	<5 years	622397712	4.33343e+06	66891.6	9.85063e+06
E. coli pathotypes	EPEC	Enteropathogenic E. coli	2000	Incidence	Number	GLOBAL	Global	All WHO Member States	≥5 years	5465543593	8.61234e+06	164500	1.97648e+07
E. coli pathotypes	EPEC	Enteropathogenic E. coli	2000	Incidence	Number	GLOBAL	Global	All WHO Member States	All ages	6087941305	1.29458e+07	231391	2.97938e+07
E. coli pathotypes	EPEC	Enteropathogenic E. coli	2000	Incidence	Number	GMB	Gambia	Africa	<5 years	262507	4668.97	73.6734	11295.8
E. coli pathotypes	EPEC	Enteropathogenic E. coli	2000	Incidence	Number	GMB	Gambia	Africa	≥5 years	1172790	6726.04	135.261	18355
E. coli pathotypes	EPEC	Enteropathogenic E. coli	2000	Incidence	Number	GMB	Gambia	Africa	All ages	1435297	11395	213.367	29323.3
E. coli pathotypes	EPEC	Enteropathogenic E. coli	2000	Incidence	Number	GNB	Guinea-Bissau	Africa	<5 years	213566	4823.2	119.384	13641.4
E. coli pathotypes	EPEC	Enteropathogenic E. coli	2000	Incidence	Number	GNB	Guinea-Bissau	Africa	≥5 years	1008256	7839.72	261.448	23896.8
E. coli pathotypes	EPEC	Enteropathogenic E. coli	2000	Incidence	Number	GNB	Guinea-Bissau	Africa	All ages	1221822	12662.9	380.833	35739.1
E. coli pathotypes	EPEC	Enteropathogenic E. coli	2000	Incidence	Number	GNQ	Equatorial Guinea	Africa	<5 years	116125	1644.42	16.1194	4316.17
E. coli pathotypes	EPEC	Enteropathogenic E. coli	2000	Incidence	Number	GNQ	Equatorial Guinea	Africa	≥5 years	564245	2015.77	25.1032	5202.58
E. coli pathotypes	EPEC	Enteropathogenic E. coli	2000	Incidence	Number	GNQ	Equatorial Guinea	Africa	All ages	680370	3660.19	41.2226	9696.31
E. coli pathotypes	EPEC	Enteropathogenic E. coli	2000	Incidence	Number	GRC	Greece	Europe	<5 years	520181	0	0	0
E. coli pathotypes	EPEC	Enteropathogenic E. coli	2000	Incidence	Number	GRC	Greece	Europe	≥5 years	10234247	0	0	0
E. coli pathotypes	EPEC	Enteropathogenic E. coli	2000	Incidence	Number	GRC	Greece	Europe	All ages	10754428	0	0	0
E. coli pathotypes	EPEC	Enteropathogenic E. coli	2000	Incidence	Number	GRD	Grenada	Americas	<5 years	10530	14.2409	0.182781	36.9732
E. coli pathotypes	EPEC	Enteropathogenic E. coli	2000	Incidence	Number	GRD	Grenada	Americas	≥5 years	96554	121.062	2.26408	302.626
E. coli pathotypes	EPEC	Enteropathogenic E. coli	2000	Incidence	Number	GRD	Grenada	Americas	All ages	107084	135.303	2.44686	342.979
E. coli pathotypes	EPEC	Enteropathogenic E. coli	2000	Incidence	Number	GTM	Guatemala	Americas	<5 years	1873508	6538.81	145.488	17493.6
E. coli pathotypes	EPEC	Enteropathogenic E. coli	2000	Incidence	Number	GTM	Guatemala	Americas	≥5 years	9690238	18292.5	481.91	47324.4
E. coli pathotypes	EPEC	Enteropathogenic E. coli	2000	Incidence	Number	GTM	Guatemala	Americas	All ages	11563746	24831.3	627.398	63584.6
E. coli pathotypes	EPEC	Enteropathogenic E. coli	2000	Incidence	Number	GUY	Guyana	Americas	<5 years	101867	0	0	0
E. coli pathotypes	EPEC	Enteropathogenic E. coli	2000	Incidence	Number	GUY	Guyana	Americas	≥5 years	662944	0	0	0
E. coli pathotypes	EPEC	Enteropathogenic E. coli	2000	Incidence	Number	GUY	Guyana	Americas	All ages	764811	0	0	0
E. coli pathotypes	EPEC	Enteropathogenic E. coli	2000	Incidence	Number	HND	Honduras	Americas	<5 years	1035697	3069.35	51.5393	7778.76
E. coli pathotypes	EPEC	Enteropathogenic E. coli	2000	Incidence	Number	HND	Honduras	Americas	≥5 years	5452302	7513.59	168.703	19789.8
E. coli pathotypes	EPEC	Enteropathogenic E. coli	2000	Incidence	Number	HND	Honduras	Americas	All ages	6487999	10582.9	220.242	26548.8
E. coli pathotypes	EPEC	Enteropathogenic E. coli	2000	Incidence	Number	HRV	Croatia	Europe	<5 years	235105	0	0	0
E. coli pathotypes	EPEC	Enteropathogenic E. coli	2000	Incidence	Number	HRV	Croatia	Europe	≥5 years	4120670	0	0	0
E. coli pathotypes	EPEC	Enteropathogenic E. coli	2000	Incidence	Number	HRV	Croatia	Europe	All ages	4355775	0	0	0
E. coli pathotypes	EPEC	Enteropathogenic E. coli	2000	Incidence	Number	HTI	Haiti	Americas	<5 years	1190150	5098.93	87.8665	13114.5
E. coli pathotypes	EPEC	Enteropathogenic E. coli	2000	Incidence	Number	HTI	Haiti	Americas	≥5 years	7036198	3658.63	80.394	9833.08
E. coli pathotypes	EPEC	Enteropathogenic E. coli	2000	Incidence	Number	HTI	Haiti	Americas	All ages	8226348	8757.56	168.26	21494.3
E. coli pathotypes	EPEC	Enteropathogenic E. coli	2000	Incidence	Number	HUN	Hungary	Europe	<5 years	503576	0	0	0
E. coli pathotypes	EPEC	Enteropathogenic E. coli	2000	Incidence	Number	HUN	Hungary	Europe	≥5 years	9698987	0	0	0
E. coli pathotypes	EPEC	Enteropathogenic E. coli	2000	Incidence	Number	HUN	Hungary	Europe	All ages	10202563	0	0	0
E. coli pathotypes	EPEC	Enteropathogenic E. coli	2000	Incidence	Number	IDN	Indonesia	South-East Asia	<5 years	22858488	223462	4439.9	592777
E. coli pathotypes	EPEC	Enteropathogenic E. coli	2000	Incidence	Number	IDN	Indonesia	South-East Asia	≥5 years	191700283	441413	10088.9	1.23167e+06
E. coli pathotypes	EPEC	Enteropathogenic E. coli	2000	Incidence	Number	IDN	Indonesia	South-East Asia	All ages	214558771	664874	15284.7	1.81519e+06
E. coli pathotypes	EPEC	Enteropathogenic E. coli	2000	Incidence	Number	IND	India	South-East Asia	<5 years	131406463	873810	9957.98	2.18893e+06
E. coli pathotypes	EPEC	Enteropathogenic E. coli	2000	Incidence	Number	IND	India	South-East Asia	≥5 years	916596107	3.07431e+06	47768.1	7.56465e+06
E. coli pathotypes	EPEC	Enteropathogenic E. coli	2000	Incidence	Number	IND	India	South-East Asia	All ages	1048002570	3.94812e+06	57726	9.73364e+06
E. coli pathotypes	EPEC	Enteropathogenic E. coli	2000	Incidence	Number	IRL	Ireland	Europe	<5 years	264328	0	0	0
E. coli pathotypes	EPEC	Enteropathogenic E. coli	2000	Incidence	Number	IRL	Ireland	Europe	≥5 years	3511002	0	0	0
E. coli pathotypes	EPEC	Enteropathogenic E. coli	2000	Incidence	Number	IRL	Ireland	Europe	All ages	3775330	0	0	0
E. coli pathotypes	EPEC	Enteropathogenic E. coli	2000	Incidence	Number	IRN	Iran	Eastern Mediterranean	<5 years	5304024	25771.1	307.328	68053.2
E. coli pathotypes	EPEC	Enteropathogenic E. coli	2000	Incidence	Number	IRN	Iran	Eastern Mediterranean	≥5 years	60598975	63947.8	1094.75	164040
E. coli pathotypes	EPEC	Enteropathogenic E. coli	2000	Incidence	Number	IRN	Iran	Eastern Mediterranean	All ages	65902999	89718.9	1402.08	226213
E. coli pathotypes	EPEC	Enteropathogenic E. coli	2000	Incidence	Number	IRQ	Iraq	Eastern Mediterranean	<5 years	3994623	32926.2	533.035	82960.6
E. coli pathotypes	EPEC	Enteropathogenic E. coli	2000	Incidence	Number	IRQ	Iraq	Eastern Mediterranean	≥5 years	20027735	23626.4	495.469	56417.4
E. coli pathotypes	EPEC	Enteropathogenic E. coli	2000	Incidence	Number	IRQ	Iraq	Eastern Mediterranean	All ages	24022358	56552.5	1030.69	135084
E. coli pathotypes	EPEC	Enteropathogenic E. coli	2000	Incidence	Number	ISL	Iceland	Europe	<5 years	21344	0	0	0
E. coli pathotypes	EPEC	Enteropathogenic E. coli	2000	Incidence	Number	ISL	Iceland	Europe	≥5 years	257779	0	0	0
E. coli pathotypes	EPEC	Enteropathogenic E. coli	2000	Incidence	Number	ISL	Iceland	Europe	All ages	279123	0	0	0
E. coli pathotypes	EPEC	Enteropathogenic E. coli	2000	Incidence	Number	ISR	Israel	Europe	<5 years	610189	0	0	0
E. coli pathotypes	EPEC	Enteropathogenic E. coli	2000	Incidence	Number	ISR	Israel	Europe	≥5 years	5420758	0	0	0
E. coli pathotypes	EPEC	Enteropathogenic E. coli	2000	Incidence	Number	ISR	Israel	Europe	All ages	6030947	0	0	0
E. coli pathotypes	EPEC	Enteropathogenic E. coli	2000	Incidence	Number	ITA	Italy	Europe	<5 years	2624077	0	0	0
E. coli pathotypes	EPEC	Enteropathogenic E. coli	2000	Incidence	Number	ITA	Italy	Europe	≥5 years	54628791	0	0	0
E. coli pathotypes	EPEC	Enteropathogenic E. coli	2000	Incidence	Number	ITA	Italy	Europe	All ages	57252868	0	0	0
E. coli pathotypes	EPEC	Enteropathogenic E. coli	2000	Incidence	Number	JAM	Jamaica	Americas	<5 years	284058	435.155	5.71622	1119.6
E. coli pathotypes	EPEC	Enteropathogenic E. coli	2000	Incidence	Number	JAM	Jamaica	Americas	≥5 years	2315290	1397.22	24.8536	3608.85
E. coli pathotypes	EPEC	Enteropathogenic E. coli	2000	Incidence	Number	JAM	Jamaica	Americas	All ages	2599348	1832.37	30.5698	4721.03
E. coli pathotypes	EPEC	Enteropathogenic E. coli	2000	Incidence	Number	JOR	Jordan	Eastern Mediterranean	<5 years	793465	3283.42	50.3242	8578.38
E. coli pathotypes	EPEC	Enteropathogenic E. coli	2000	Incidence	Number	JOR	Jordan	Eastern Mediterranean	≥5 years	4538310	4349.01	88.5175	10215.8
E. coli pathotypes	EPEC	Enteropathogenic E. coli	2000	Incidence	Number	JOR	Jordan	Eastern Mediterranean	All ages	5331775	7632.43	139.039	17956.6
E. coli pathotypes	EPEC	Enteropathogenic E. coli	2000	Incidence	Number	JPN	Japan	Western Pacific	<5 years	5901789	0	0	0
E. coli pathotypes	EPEC	Enteropathogenic E. coli	2000	Incidence	Number	JPN	Japan	Western Pacific	≥5 years	121013065	0	0	0
E. coli pathotypes	EPEC	Enteropathogenic E. coli	2000	Incidence	Number	JPN	Japan	Western Pacific	All ages	126914854	0	0	0
E. coli pathotypes	EPEC	Enteropathogenic E. coli	2000	Incidence	Number	KAZ	Kazakhstan	Europe	<5 years	1206523	3730.91	32.8042	9889.73
E. coli pathotypes	EPEC	Enteropathogenic E. coli	2000	Incidence	Number	KAZ	Kazakhstan	Europe	≥5 years	14258605	3969.49	43.1483	11158.3
E. coli pathotypes	EPEC	Enteropathogenic E. coli	2000	Incidence	Number	KAZ	Kazakhstan	Europe	All ages	15465128	7700.4	75.9795	20626.5
E. coli pathotypes	EPEC	Enteropathogenic E. coli	2000	Incidence	Number	KEN	Kenya	Africa	<5 years	5235810	59549.3	556.969	160345
E. coli pathotypes	EPEC	Enteropathogenic E. coli	2000	Incidence	Number	KEN	Kenya	Africa	≥5 years	24940196	138306	1698.2	361203
E. coli pathotypes	EPEC	Enteropathogenic E. coli	2000	Incidence	Number	KEN	Kenya	Africa	All ages	30176006	197855	2255.17	524993
E. coli pathotypes	EPEC	Enteropathogenic E. coli	2000	Incidence	Number	KGZ	Kyrgyzstan	Europe	<5 years	560653	2313.63	53.0224	6047.96
E. coli pathotypes	EPEC	Enteropathogenic E. coli	2000	Incidence	Number	KGZ	Kyrgyzstan	Europe	≥5 years	4440267	1624.55	36.9964	4287.53
E. coli pathotypes	EPEC	Enteropathogenic E. coli	2000	Incidence	Number	KGZ	Kyrgyzstan	Europe	All ages	5000920	3938.18	90.0187	10196.3
E. coli pathotypes	EPEC	Enteropathogenic E. coli	2000	Incidence	Number	KHM	Cambodia	Western Pacific	<5 years	1749671	15783.5	213.444	48940.7
E. coli pathotypes	EPEC	Enteropathogenic E. coli	2000	Incidence	Number	KHM	Cambodia	Western Pacific	≥5 years	10614975	14441.8	262.365	45495
E. coli pathotypes	EPEC	Enteropathogenic E. coli	2000	Incidence	Number	KHM	Cambodia	Western Pacific	All ages	12364646	30225.3	475.809	96398.6
E. coli pathotypes	EPEC	Enteropathogenic E. coli	2000	Incidence	Number	KIR	Kiribati	Western Pacific	<5 years	12962	59.6095	0.815129	146.459
E. coli pathotypes	EPEC	Enteropathogenic E. coli	2000	Incidence	Number	KIR	Kiribati	Western Pacific	≥5 years	74888	127.362	2.40913	329.59
E. coli pathotypes	EPEC	Enteropathogenic E. coli	2000	Incidence	Number	KIR	Kiribati	Western Pacific	All ages	87850	186.972	3.22426	466.889
E. coli pathotypes	EPEC	Enteropathogenic E. coli	2000	Incidence	Number	KNA	Saint Kitts and Nevis	Americas	<5 years	4232	0	0	0
E. coli pathotypes	EPEC	Enteropathogenic E. coli	2000	Incidence	Number	KNA	Saint Kitts and Nevis	Americas	≥5 years	40683	0	0	0
E. coli pathotypes	EPEC	Enteropathogenic E. coli	2000	Incidence	Number	KNA	Saint Kitts and Nevis	Americas	All ages	44915	0	0	0
E. coli pathotypes	EPEC	Enteropathogenic E. coli	2000	Incidence	Number	KOR	South Korea	Western Pacific	<5 years	3270585	0	0	0
E. coli pathotypes	EPEC	Enteropathogenic E. coli	2000	Incidence	Number	KOR	South Korea	Western Pacific	≥5 years	43358523	0	0	0
E. coli pathotypes	EPEC	Enteropathogenic E. coli	2000	Incidence	Number	KOR	South Korea	Western Pacific	All ages	46629108	0	0	0
E. coli pathotypes	EPEC	Enteropathogenic E. coli	2000	Incidence	Number	KWT	Kuwait	Eastern Mediterranean	<5 years	205073	0	0	0
E. coli pathotypes	EPEC	Enteropathogenic E. coli	2000	Incidence	Number	KWT	Kuwait	Eastern Mediterranean	≥5 years	1722582	0	0	0
E. coli pathotypes	EPEC	Enteropathogenic E. coli	2000	Incidence	Number	KWT	Kuwait	Eastern Mediterranean	All ages	1927655	0	0	0
E. coli pathotypes	EPEC	Enteropathogenic E. coli	2000	Incidence	Number	LAO	Laos	Western Pacific	<5 years	835755	5378.63	78.1074	12997.4
E. coli pathotypes	EPEC	Enteropathogenic E. coli	2000	Incidence	Number	LAO	Laos	Western Pacific	≥5 years	4550338	3851.14	73.4662	10020.5
E. coli pathotypes	EPEC	Enteropathogenic E. coli	2000	Incidence	Number	LAO	Laos	Western Pacific	All ages	5386093	9229.77	151.574	22297.8
E. coli pathotypes	EPEC	Enteropathogenic E. coli	2000	Incidence	Number	LBN	Lebanon	Eastern Mediterranean	<5 years	445566	3206.64	56.5812	8919.04
E. coli pathotypes	EPEC	Enteropathogenic E. coli	2000	Incidence	Number	LBN	Lebanon	Eastern Mediterranean	≥5 years	3847230	5069.15	94.0522	15745.5
E. coli pathotypes	EPEC	Enteropathogenic E. coli	2000	Incidence	Number	LBN	Lebanon	Eastern Mediterranean	All ages	4292796	8275.79	155.936	23134.9
E. coli pathotypes	EPEC	Enteropathogenic E. coli	2000	Incidence	Number	LBR	Liberia	Africa	<5 years	495400	8939.12	235.691	22933.3
E. coli pathotypes	EPEC	Enteropathogenic E. coli	2000	Incidence	Number	LBR	Liberia	Africa	≥5 years	2392171	14442.7	494.963	35911
E. coli pathotypes	EPEC	Enteropathogenic E. coli	2000	Incidence	Number	LBR	Liberia	Africa	All ages	2887571	23381.9	730.654	57294.6
E. coli pathotypes	EPEC	Enteropathogenic E. coli	2000	Incidence	Number	LBY	Libya	Eastern Mediterranean	<5 years	534064	2358.41	46.5351	7268.8
E. coli pathotypes	EPEC	Enteropathogenic E. coli	2000	Incidence	Number	LBY	Libya	Eastern Mediterranean	≥5 years	4723235	4118.58	105.479	12462.6
E. coli pathotypes	EPEC	Enteropathogenic E. coli	2000	Incidence	Number	LBY	Libya	Eastern Mediterranean	All ages	5257299	6476.99	156.858	19403.8
E. coli pathotypes	EPEC	Enteropathogenic E. coli	2000	Incidence	Number	LCA	Saint Lucia	Americas	<5 years	16797	24.5228	0.331405	64.3577
E. coli pathotypes	EPEC	Enteropathogenic E. coli	2000	Incidence	Number	LCA	Saint Lucia	Americas	≥5 years	140919	128.565	2.42339	322.851
E. coli pathotypes	EPEC	Enteropathogenic E. coli	2000	Incidence	Number	LCA	Saint Lucia	Americas	All ages	157716	153.088	2.7548	390.595
E. coli pathotypes	EPEC	Enteropathogenic E. coli	2000	Incidence	Number	LKA	Sri Lanka	South-East Asia	<5 years	1720065	8589.55	94.3409	19974.8
E. coli pathotypes	EPEC	Enteropathogenic E. coli	2000	Incidence	Number	LKA	Sri Lanka	South-East Asia	≥5 years	17397507	23413.8	332.004	56284.7
E. coli pathotypes	EPEC	Enteropathogenic E. coli	2000	Incidence	Number	LKA	Sri Lanka	South-East Asia	All ages	19117572	32003.3	426.425	75505.7
E. coli pathotypes	EPEC	Enteropathogenic E. coli	2000	Incidence	Number	LSO	Lesotho	Africa	<5 years	264552	2764.74	33.3181	7253.72
E. coli pathotypes	EPEC	Enteropathogenic E. coli	2000	Incidence	Number	LSO	Lesotho	Africa	≥5 years	1740070	10622.9	170.158	27364.7
E. coli pathotypes	EPEC	Enteropathogenic E. coli	2000	Incidence	Number	LSO	Lesotho	Africa	All ages	2004622	13387.6	203.476	33879
E. coli pathotypes	EPEC	Enteropathogenic E. coli	2000	Incidence	Number	LTU	Lithuania	Europe	<5 years	188056	0	0	0
E. coli pathotypes	EPEC	Enteropathogenic E. coli	2000	Incidence	Number	LTU	Lithuania	Europe	≥5 years	3322822	0	0	0
E. coli pathotypes	EPEC	Enteropathogenic E. coli	2000	Incidence	Number	LTU	Lithuania	Europe	All ages	3510878	0	0	0
E. coli pathotypes	EPEC	Enteropathogenic E. coli	2000	Incidence	Number	LUX	Luxembourg	Europe	<5 years	28462	0	0	0
E. coli pathotypes	EPEC	Enteropathogenic E. coli	2000	Incidence	Number	LUX	Luxembourg	Europe	≥5 years	404567	0	0	0
E. coli pathotypes	EPEC	Enteropathogenic E. coli	2000	Incidence	Number	LUX	Luxembourg	Europe	All ages	433029	0	0	0
E. coli pathotypes	EPEC	Enteropathogenic E. coli	2000	Incidence	Number	LVA	Latvia	Europe	<5 years	95937	0	0	0
E. coli pathotypes	EPEC	Enteropathogenic E. coli	2000	Incidence	Number	LVA	Latvia	Europe	≥5 years	2286329	0	0	0
E. coli pathotypes	EPEC	Enteropathogenic E. coli	2000	Incidence	Number	LVA	Latvia	Europe	All ages	2382266	0	0	0
E. coli pathotypes	EPEC	Enteropathogenic E. coli	2000	Incidence	Number	MAR	Morocco	Eastern Mediterranean	<5 years	3172197	26015.3	359.598	74651.7
E. coli pathotypes	EPEC	Enteropathogenic E. coli	2000	Incidence	Number	MAR	Morocco	Eastern Mediterranean	≥5 years	25054354	21395.1	334.008	60312.5
E. coli pathotypes	EPEC	Enteropathogenic E. coli	2000	Incidence	Number	MAR	Morocco	Eastern Mediterranean	All ages	28226551	47410.4	746.45	131733
E. coli pathotypes	EPEC	Enteropathogenic E. coli	2000	Incidence	Number	MCO	Monaco	Europe	<5 years	1447	0	0	0
E. coli pathotypes	EPEC	Enteropathogenic E. coli	2000	Incidence	Number	MCO	Monaco	Europe	≥5 years	31009	0	0	0
E. coli pathotypes	EPEC	Enteropathogenic E. coli	2000	Incidence	Number	MCO	Monaco	Europe	All ages	32456	0	0	0
E. coli pathotypes	EPEC	Enteropathogenic E. coli	2000	Incidence	Number	MDA	Moldova	Europe	<5 years	264180	1106.13	9.60676	2966.85
E. coli pathotypes	EPEC	Enteropathogenic E. coli	2000	Incidence	Number	MDA	Moldova	Europe	≥5 years	3992948	1317.23	14.3106	3794.39
E. coli pathotypes	EPEC	Enteropathogenic E. coli	2000	Incidence	Number	MDA	Moldova	Europe	All ages	4257128	2423.36	23.974	6634.24
E. coli pathotypes	EPEC	Enteropathogenic E. coli	2000	Incidence	Number	MDG	Madagascar	Africa	<5 years	3014801	46666.1	1035.92	137382
E. coli pathotypes	EPEC	Enteropathogenic E. coli	2000	Incidence	Number	MDG	Madagascar	Africa	≥5 years	13243253	83652.7	2177.31	258653
E. coli pathotypes	EPEC	Enteropathogenic E. coli	2000	Incidence	Number	MDG	Madagascar	Africa	All ages	16258054	130319	3213.24	396490
E. coli pathotypes	EPEC	Enteropathogenic E. coli	2000	Incidence	Number	MDV	Maldives	South-East Asia	<5 years	32622	296.154	5.82268	787.242
E. coli pathotypes	EPEC	Enteropathogenic E. coli	2000	Incidence	Number	MDV	Maldives	South-East Asia	≥5 years	247064	337.931	7.58544	943.586
E. coli pathotypes	EPEC	Enteropathogenic E. coli	2000	Incidence	Number	MDV	Maldives	South-East Asia	All ages	279686	634.085	14.3126	1722.22
E. coli pathotypes	EPEC	Enteropathogenic E. coli	2000	Incidence	Number	MEX	Mexico	Americas	<5 years	11405683	22460.2	338.156	66552.5
E. coli pathotypes	EPEC	Enteropathogenic E. coli	2000	Incidence	Number	MEX	Mexico	Americas	≥5 years	86475375	50283.7	913.48	135775
E. coli pathotypes	EPEC	Enteropathogenic E. coli	2000	Incidence	Number	MEX	Mexico	Americas	All ages	97881058	72743.9	1289.24	205343
E. coli pathotypes	EPEC	Enteropathogenic E. coli	2000	Incidence	Number	MHL	Marshall Islands	Western Pacific	<5 years	7704	25.1264	0.218228	68.709
E. coli pathotypes	EPEC	Enteropathogenic E. coli	2000	Incidence	Number	MHL	Marshall Islands	Western Pacific	≥5 years	42762	36.8474	0.438806	101.478
E. coli pathotypes	EPEC	Enteropathogenic E. coli	2000	Incidence	Number	MHL	Marshall Islands	Western Pacific	All ages	50466	61.9737	0.657034	169.371
E. coli pathotypes	EPEC	Enteropathogenic E. coli	2000	Incidence	Number	MKD	North Macedonia	Europe	<5 years	151171	457.922	3.82659	1225.6
E. coli pathotypes	EPEC	Enteropathogenic E. coli	2000	Incidence	Number	MKD	North Macedonia	Europe	≥5 years	1901618	163.257	1.68431	486.141
E. coli pathotypes	EPEC	Enteropathogenic E. coli	2000	Incidence	Number	MKD	North Macedonia	Europe	All ages	2052789	621.179	5.52383	1683.72
E. coli pathotypes	EPEC	Enteropathogenic E. coli	2000	Incidence	Number	MLI	Mali	Africa	<5 years	2098442	49347.5	1212.74	132504
E. coli pathotypes	EPEC	Enteropathogenic E. coli	2000	Incidence	Number	MLI	Mali	Africa	≥5 years	9289964	81713.8	2272.76	219782
E. coli pathotypes	EPEC	Enteropathogenic E. coli	2000	Incidence	Number	MLI	Mali	Africa	All ages	11388406	131061	3627.76	355377
E. coli pathotypes	EPEC	Enteropathogenic E. coli	2000	Incidence	Number	MLT	Malta	Europe	<5 years	23257	0	0	0
E. coli pathotypes	EPEC	Enteropathogenic E. coli	2000	Incidence	Number	MLT	Malta	Europe	≥5 years	375172	0	0	0
E. coli pathotypes	EPEC	Enteropathogenic E. coli	2000	Incidence	Number	MLT	Malta	Europe	All ages	398429	0	0	0
E. coli pathotypes	EPEC	Enteropathogenic E. coli	2000	Incidence	Number	MMR	Myanmar	South-East Asia	<5 years	4862940	55935.2	653.655	132000
E. coli pathotypes	EPEC	Enteropathogenic E. coli	2000	Incidence	Number	MMR	Myanmar	South-East Asia	≥5 years	40182797	45758.8	681.576	112355
E. coli pathotypes	EPEC	Enteropathogenic E. coli	2000	Incidence	Number	MMR	Myanmar	South-East Asia	All ages	45045737	101694	1335.53	240549
E. coli pathotypes	EPEC	Enteropathogenic E. coli	2000	Incidence	Number	MNE	Montenegro	Europe	<5 years	43716	55.4262	0.442766	155.995
E. coli pathotypes	EPEC	Enteropathogenic E. coli	2000	Incidence	Number	MNE	Montenegro	Europe	≥5 years	590569	36.9618	0.373445	111.447
E. coli pathotypes	EPEC	Enteropathogenic E. coli	2000	Incidence	Number	MNE	Montenegro	Europe	All ages	634285	92.3879	0.819252	259.25
E. coli pathotypes	EPEC	Enteropathogenic E. coli	2000	Incidence	Number	MNG	Mongolia	Western Pacific	<5 years	255789	653.547	8.68525	1586.76
E. coli pathotypes	EPEC	Enteropathogenic E. coli	2000	Incidence	Number	MNG	Mongolia	Western Pacific	≥5 years	2188179	343.764	5.6818	912.998
E. coli pathotypes	EPEC	Enteropathogenic E. coli	2000	Incidence	Number	MNG	Mongolia	Western Pacific	All ages	2443968	997.311	14.3824	2485.12
E. coli pathotypes	EPEC	Enteropathogenic E. coli	2000	Incidence	Number	MOZ	Mozambique	Africa	<5 years	3165304	54823.7	1361.4	140291
E. coli pathotypes	EPEC	Enteropathogenic E. coli	2000	Incidence	Number	MOZ	Mozambique	Africa	≥5 years	14763504	71218.7	2053.67	193550
E. coli pathotypes	EPEC	Enteropathogenic E. coli	2000	Incidence	Number	MOZ	Mozambique	Africa	All ages	17928808	126042	3494.7	321391
E. coli pathotypes	EPEC	Enteropathogenic E. coli	2000	Incidence	Number	MRT	Mauritania	Africa	<5 years	436099	5687.18	70.7997	15076
E. coli pathotypes	EPEC	Enteropathogenic E. coli	2000	Incidence	Number	MRT	Mauritania	Africa	≥5 years	2140874	11464	185.831	29742.6
E. coli pathotypes	EPEC	Enteropathogenic E. coli	2000	Incidence	Number	MRT	Mauritania	Africa	All ages	2576973	17151.2	256.631	44020.5
E. coli pathotypes	EPEC	Enteropathogenic E. coli	2000	Incidence	Number	MUS	Mauritius	Africa	<5 years	100482	795.59	7.51993	2129.15
E. coli pathotypes	EPEC	Enteropathogenic E. coli	2000	Incidence	Number	MUS	Mauritius	Africa	≥5 years	1111105	1865.45	22.9511	4713.69
E. coli pathotypes	EPEC	Enteropathogenic E. coli	2000	Incidence	Number	MUS	Mauritius	Africa	All ages	1211587	2661.04	30.471	6778.75
E. coli pathotypes	EPEC	Enteropathogenic E. coli	2000	Incidence	Number	MWI	Malawi	Africa	<5 years	2050480	35388.3	643.307	96180.6
E. coli pathotypes	EPEC	Enteropathogenic E. coli	2000	Incidence	Number	MWI	Malawi	Africa	≥5 years	9129298	57090.1	1348.51	161054
E. coli pathotypes	EPEC	Enteropathogenic E. coli	2000	Incidence	Number	MWI	Malawi	Africa	All ages	11179778	92478.5	1991.82	257318
E. coli pathotypes	EPEC	Enteropathogenic E. coli	2000	Incidence	Number	MYS	Malaysia	Western Pacific	<5 years	2663215	4663.57	37.2354	13504.6
E. coli pathotypes	EPEC	Enteropathogenic E. coli	2000	Incidence	Number	MYS	Malaysia	Western Pacific	≥5 years	20033158	14846.2	173.607	42771.5
E. coli pathotypes	EPEC	Enteropathogenic E. coli	2000	Incidence	Number	MYS	Malaysia	Western Pacific	All ages	22696373	19509.7	210.843	54199.6
E. coli pathotypes	EPEC	Enteropathogenic E. coli	2000	Incidence	Number	NAM	Namibia	Africa	<5 years	260138	2027.67	19.0541	5403.61
E. coli pathotypes	EPEC	Enteropathogenic E. coli	2000	Incidence	Number	NAM	Namibia	Africa	≥5 years	1538017	8550.25	110.311	22701.6
E. coli pathotypes	EPEC	Enteropathogenic E. coli	2000	Incidence	Number	NAM	Namibia	Africa	All ages	1798155	10577.9	129.365	28457.3
E. coli pathotypes	EPEC	Enteropathogenic E. coli	2000	Incidence	Number	NER	Niger	Africa	<5 years	2301891	44317.9	1207.82	116730
E. coli pathotypes	EPEC	Enteropathogenic E. coli	2000	Incidence	Number	NER	Niger	Africa	≥5 years	9006607	49053.9	1654.5	125699
E. coli pathotypes	EPEC	Enteropathogenic E. coli	2000	Incidence	Number	NER	Niger	Africa	All ages	11308498	93371.8	2862.31	234135
E. coli pathotypes	EPEC	Enteropathogenic E. coli	2000	Incidence	Number	NGA	Nigeria	Africa	<5 years	21904821	285884	2055.38	780771
E. coli pathotypes	EPEC	Enteropathogenic E. coli	2000	Incidence	Number	NGA	Nigeria	Africa	≥5 years	102768808	491348	4836.09	1.36707e+06
E. coli pathotypes	EPEC	Enteropathogenic E. coli	2000	Incidence	Number	NGA	Nigeria	Africa	All ages	124673629	777232	6891.47	2.13542e+06
E. coli pathotypes	EPEC	Enteropathogenic E. coli	2000	Incidence	Number	NIC	Nicaragua	Americas	<5 years	684886	2774.5	60.4272	8521.07
E. coli pathotypes	EPEC	Enteropathogenic E. coli	2000	Incidence	Number	NIC	Nicaragua	Americas	≥5 years	4304191	3486.06	101.099	10512.1
E. coli pathotypes	EPEC	Enteropathogenic E. coli	2000	Incidence	Number	NIC	Nicaragua	Americas	All ages	4989077	6260.56	161.527	19361.9
E. coli pathotypes	EPEC	Enteropathogenic E. coli	2000	Incidence	Number	NIU	Niue	Western Pacific	<5 years	198	0	0	0
E. coli pathotypes	EPEC	Enteropathogenic E. coli	2000	Incidence	Number	NIU	Niue	Western Pacific	≥5 years	1882	0	0	0
E. coli pathotypes	EPEC	Enteropathogenic E. coli	2000	Incidence	Number	NIU	Niue	Western Pacific	All ages	2080	0	0	0
E. coli pathotypes	EPEC	Enteropathogenic E. coli	2000	Incidence	Number	NLD	Netherlands	Europe	<5 years	1000822	0	0	0
E. coli pathotypes	EPEC	Enteropathogenic E. coli	2000	Incidence	Number	NLD	Netherlands	Europe	≥5 years	14994282	0	0	0
E. coli pathotypes	EPEC	Enteropathogenic E. coli	2000	Incidence	Number	NLD	Netherlands	Europe	All ages	15995104	0	0	0
E. coli pathotypes	EPEC	Enteropathogenic E. coli	2000	Incidence	Number	NOR	Norway	Europe	<5 years	302384	0	0	0
E. coli pathotypes	EPEC	Enteropathogenic E. coli	2000	Incidence	Number	NOR	Norway	Europe	≥5 years	4176009	0	0	0
E. coli pathotypes	EPEC	Enteropathogenic E. coli	2000	Incidence	Number	NOR	Norway	Europe	All ages	4478393	0	0	0
E. coli pathotypes	EPEC	Enteropathogenic E. coli	2000	Incidence	Number	NPL	Nepal	South-East Asia	<5 years	3631093	32041	413.063	83393.8
E. coli pathotypes	EPEC	Enteropathogenic E. coli	2000	Incidence	Number	NPL	Nepal	South-East Asia	≥5 years	20711757	46189.2	763.003	120726
E. coli pathotypes	EPEC	Enteropathogenic E. coli	2000	Incidence	Number	NPL	Nepal	South-East Asia	All ages	24342850	78230.1	1176.07	199736
E. coli pathotypes	EPEC	Enteropathogenic E. coli	2000	Incidence	Number	NRU	Nauru	Western Pacific	<5 years	1368	0	0	0
E. coli pathotypes	EPEC	Enteropathogenic E. coli	2000	Incidence	Number	NRU	Nauru	Western Pacific	≥5 years	8814	0	0	0
E. coli pathotypes	EPEC	Enteropathogenic E. coli	2000	Incidence	Number	NRU	Nauru	Western Pacific	All ages	10182	0	0	0
E. coli pathotypes	EPEC	Enteropathogenic E. coli	2000	Incidence	Number	NZL	New Zealand	Western Pacific	<5 years	284598	0	0	0
E. coli pathotypes	EPEC	Enteropathogenic E. coli	2000	Incidence	Number	NZL	New Zealand	Western Pacific	≥5 years	3561420	0	0	0
E. coli pathotypes	EPEC	Enteropathogenic E. coli	2000	Incidence	Number	NZL	New Zealand	Western Pacific	All ages	3846018	0	0	0
E. coli pathotypes	EPEC	Enteropathogenic E. coli	2000	Incidence	Number	OMN	Oman	Eastern Mediterranean	<5 years	270194	0	0	0
E. coli pathotypes	EPEC	Enteropathogenic E. coli	2000	Incidence	Number	OMN	Oman	Eastern Mediterranean	≥5 years	1997622	0	0	0
E. coli pathotypes	EPEC	Enteropathogenic E. coli	2000	Incidence	Number	OMN	Oman	Eastern Mediterranean	All ages	2267816	0	0	0
E. coli pathotypes	EPEC	Enteropathogenic E. coli	2000	Incidence	Number	PAK	Pakistan	Eastern Mediterranean	<5 years	24514703	401488	5849	1.09454e+06
E. coli pathotypes	EPEC	Enteropathogenic E. coli	2000	Incidence	Number	PAK	Pakistan	Eastern Mediterranean	≥5 years	128097390	649631	13584.4	1.75233e+06
E. coli pathotypes	EPEC	Enteropathogenic E. coli	2000	Incidence	Number	PAK	Pakistan	Eastern Mediterranean	All ages	152612093	1.05112e+06	19433.4	2.86412e+06
E. coli pathotypes	EPEC	Enteropathogenic E. coli	2000	Incidence	Number	PAN	Panama	Americas	<5 years	337981	0	0	0
E. coli pathotypes	EPEC	Enteropathogenic E. coli	2000	Incidence	Number	PAN	Panama	Americas	≥5 years	2642971	0	0	0
E. coli pathotypes	EPEC	Enteropathogenic E. coli	2000	Incidence	Number	PAN	Panama	Americas	All ages	2980952	0	0	0
E. coli pathotypes	EPEC	Enteropathogenic E. coli	2000	Incidence	Number	PER	Peru	Americas	<5 years	3100483	22578.2	330.822	62516.6
E. coli pathotypes	EPEC	Enteropathogenic E. coli	2000	Incidence	Number	PER	Peru	Americas	≥5 years	23301911	29824.6	540.449	89418
E. coli pathotypes	EPEC	Enteropathogenic E. coli	2000	Incidence	Number	PER	Peru	Americas	All ages	26402394	52402.8	871.271	151488
E. coli pathotypes	EPEC	Enteropathogenic E. coli	2000	Incidence	Number	PHL	Philippines	Western Pacific	<5 years	11016196	79541.6	1072.7	200323
E. coli pathotypes	EPEC	Enteropathogenic E. coli	2000	Incidence	Number	PHL	Philippines	Western Pacific	≥5 years	67674970	96067.6	1824.14	250492
E. coli pathotypes	EPEC	Enteropathogenic E. coli	2000	Incidence	Number	PHL	Philippines	Western Pacific	All ages	78691166	175609	2901.5	443738
E. coli pathotypes	EPEC	Enteropathogenic E. coli	2000	Incidence	Number	PLW	Palau	Western Pacific	<5 years	1370	3.41157	0.0269387	9.56287
E. coli pathotypes	EPEC	Enteropathogenic E. coli	2000	Incidence	Number	PLW	Palau	Western Pacific	≥5 years	17709	14.1847	0.163171	39.3702
E. coli pathotypes	EPEC	Enteropathogenic E. coli	2000	Incidence	Number	PLW	Palau	Western Pacific	All ages	19079	17.5963	0.19011	48.6333
E. coli pathotypes	EPEC	Enteropathogenic E. coli	2000	Incidence	Number	PNG	Papua New Guinea	Western Pacific	<5 years	817855	5497.99	77.3156	16648.6
E. coli pathotypes	EPEC	Enteropathogenic E. coli	2000	Incidence	Number	PNG	Papua New Guinea	Western Pacific	≥5 years	4624536	7019.93	128.682	21901.3
E. coli pathotypes	EPEC	Enteropathogenic E. coli	2000	Incidence	Number	PNG	Papua New Guinea	Western Pacific	All ages	5442391	12517.9	205.998	38512.7
E. coli pathotypes	EPEC	Enteropathogenic E. coli	2000	Incidence	Number	POL	Poland	Europe	<5 years	2047622	0	0	0
E. coli pathotypes	EPEC	Enteropathogenic E. coli	2000	Incidence	Number	POL	Poland	Europe	≥5 years	36215109	0	0	0
E. coli pathotypes	EPEC	Enteropathogenic E. coli	2000	Incidence	Number	POL	Poland	Europe	All ages	38262731	0	0	0
E. coli pathotypes	EPEC	Enteropathogenic E. coli	2000	Incidence	Number	PRK	North Korea	South-East Asia	<5 years	2054363	8055.78	86.577	18434.9
E. coli pathotypes	EPEC	Enteropathogenic E. coli	2000	Incidence	Number	PRK	North Korea	South-East Asia	≥5 years	21532327	11387.2	153.861	27312.3
E. coli pathotypes	EPEC	Enteropathogenic E. coli	2000	Incidence	Number	PRK	North Korea	South-East Asia	All ages	23586690	19443	241.177	45782.4
E. coli pathotypes	EPEC	Enteropathogenic E. coli	2000	Incidence	Number	PRT	Portugal	Europe	<5 years	550103	0	0	0
E. coli pathotypes	EPEC	Enteropathogenic E. coli	2000	Incidence	Number	PRT	Portugal	Europe	≥5 years	9694815	0	0	0
E. coli pathotypes	EPEC	Enteropathogenic E. coli	2000	Incidence	Number	PRT	Portugal	Europe	All ages	10244918	0	0	0
E. coli pathotypes	EPEC	Enteropathogenic E. coli	2000	Incidence	Number	PRY	Paraguay	Americas	<5 years	682046	4256.55	62.5951	10878
E. coli pathotypes	EPEC	Enteropathogenic E. coli	2000	Incidence	Number	PRY	Paraguay	Americas	≥5 years	4371774	3668.5	66.6274	9559.51
E. coli pathotypes	EPEC	Enteropathogenic E. coli	2000	Incidence	Number	PRY	Paraguay	Americas	All ages	5053820	7925.05	129.223	20700.4
E. coli pathotypes	EPEC	Enteropathogenic E. coli	2000	Incidence	Number	QAT	Qatar	Eastern Mediterranean	<5 years	52967	0	0	0
E. coli pathotypes	EPEC	Enteropathogenic E. coli	2000	Incidence	Number	QAT	Qatar	Eastern Mediterranean	≥5 years	575652	0	0	0
E. coli pathotypes	EPEC	Enteropathogenic E. coli	2000	Incidence	Number	QAT	Qatar	Eastern Mediterranean	All ages	628619	0	0	0
E. coli pathotypes	EPEC	Enteropathogenic E. coli	2000	Incidence	Number	ROU	Romania	Europe	<5 years	1143093	0	0	0
E. coli pathotypes	EPEC	Enteropathogenic E. coli	2000	Incidence	Number	ROU	Romania	Europe	≥5 years	20963549	0	0	0
E. coli pathotypes	EPEC	Enteropathogenic E. coli	2000	Incidence	Number	ROU	Romania	Europe	All ages	22106642	0	0	0
E. coli pathotypes	EPEC	Enteropathogenic E. coli	2000	Incidence	Number	RUS	Russia	Europe	<5 years	6426747	35735.6	283.522	97845.9
E. coli pathotypes	EPEC	Enteropathogenic E. coli	2000	Incidence	Number	RUS	Russia	Europe	≥5 years	140524881	66320.4	705.303	187604
E. coli pathotypes	EPEC	Enteropathogenic E. coli	2000	Incidence	Number	RUS	Russia	Europe	All ages	146951628	102056	992.021	286807
E. coli pathotypes	EPEC	Enteropathogenic E. coli	2000	Incidence	Number	RWA	Rwanda	Africa	<5 years	1368428	22306.2	605.979	57921.7
E. coli pathotypes	EPEC	Enteropathogenic E. coli	2000	Incidence	Number	RWA	Rwanda	Africa	≥5 years	6811666	29287.8	998.319	76950
E. coli pathotypes	EPEC	Enteropathogenic E. coli	2000	Incidence	Number	RWA	Rwanda	Africa	All ages	8180094	51594.1	1604.3	129934
E. coli pathotypes	EPEC	Enteropathogenic E. coli	2000	Incidence	Number	SAU	Saudi Arabia	Eastern Mediterranean	<5 years	2152637	0	0	0
E. coli pathotypes	EPEC	Enteropathogenic E. coli	2000	Incidence	Number	SAU	Saudi Arabia	Eastern Mediterranean	≥5 years	13594628	0	0	0
E. coli pathotypes	EPEC	Enteropathogenic E. coli	2000	Incidence	Number	SAU	Saudi Arabia	Eastern Mediterranean	All ages	15747265	0	0	0
E. coli pathotypes	EPEC	Enteropathogenic E. coli	2000	Incidence	Number	SDN	Sudan	Eastern Mediterranean	<5 years	4902624	71392.7	792.419	209396
E. coli pathotypes	EPEC	Enteropathogenic E. coli	2000	Incidence	Number	SDN	Sudan	Eastern Mediterranean	≥5 years	22567359	43597.9	619.181	127530
E. coli pathotypes	EPEC	Enteropathogenic E. coli	2000	Incidence	Number	SDN	Sudan	Eastern Mediterranean	All ages	27469983	114991	1411.6	339358
E. coli pathotypes	EPEC	Enteropathogenic E. coli	2000	Incidence	Number	SEAR	South-East Asian Region	South-East Asia	<5 years	189233481	1.3902e+06	18441.2	3.28552e+06
E. coli pathotypes	EPEC	Enteropathogenic E. coli	2000	Incidence	Number	SEAR	South-East Asian Region	South-East Asia	≥5 years	1383046176	4.09613e+06	70403.1	9.54427e+06
E. coli pathotypes	EPEC	Enteropathogenic E. coli	2000	Incidence	Number	SEAR	South-East Asian Region	South-East Asia	All ages	1572279657	5.48633e+06	88844.3	1.27498e+07
E. coli pathotypes	EPEC	Enteropathogenic E. coli	2000	Incidence	Number	SEN	Senegal	Africa	<5 years	1637822	22099.8	217.657	61529.3
E. coli pathotypes	EPEC	Enteropathogenic E. coli	2000	Incidence	Number	SEN	Senegal	Africa	≥5 years	8209893	37999.5	463.35	105372
E. coli pathotypes	EPEC	Enteropathogenic E. coli	2000	Incidence	Number	SEN	Senegal	Africa	All ages	9847715	60099.4	681.359	163336
E. coli pathotypes	EPEC	Enteropathogenic E. coli	2000	Incidence	Number	SGP	Singapore	Western Pacific	<5 years	247806	0	0	0
E. coli pathotypes	EPEC	Enteropathogenic E. coli	2000	Incidence	Number	SGP	Singapore	Western Pacific	≥5 years	3743149	0	0	0
E. coli pathotypes	EPEC	Enteropathogenic E. coli	2000	Incidence	Number	SGP	Singapore	Western Pacific	All ages	3990955	0	0	0
E. coli pathotypes	EPEC	Enteropathogenic E. coli	2000	Incidence	Number	SLB	Solomon Islands	Western Pacific	<5 years	71252	213.94	2.97918	525.019
E. coli pathotypes	EPEC	Enteropathogenic E. coli	2000	Incidence	Number	SLB	Solomon Islands	Western Pacific	≥5 years	364856	421.762	7.92746	1104.24
E. coli pathotypes	EPEC	Enteropathogenic E. coli	2000	Incidence	Number	SLB	Solomon Islands	Western Pacific	All ages	436108	635.703	10.9066	1593.1
E. coli pathotypes	EPEC	Enteropathogenic E. coli	2000	Incidence	Number	SLE	Sierra Leone	Africa	<5 years	759251	13116.5	335.336	34548.9
E. coli pathotypes	EPEC	Enteropathogenic E. coli	2000	Incidence	Number	SLE	Sierra Leone	Africa	≥5 years	3567475	21062	717.164	54233.3
E. coli pathotypes	EPEC	Enteropathogenic E. coli	2000	Incidence	Number	SLE	Sierra Leone	Africa	All ages	4326726	34178.5	1052.75	83708.6
E. coli pathotypes	EPEC	Enteropathogenic E. coli	2000	Incidence	Number	SLV	El Salvador	Americas	<5 years	753975	2722.68	37.5354	6670.35
E. coli pathotypes	EPEC	Enteropathogenic E. coli	2000	Incidence	Number	SLV	El Salvador	Americas	≥5 years	5175658	5247.05	98.8096	13501.7
E. coli pathotypes	EPEC	Enteropathogenic E. coli	2000	Incidence	Number	SLV	El Salvador	Americas	All ages	5929633	7969.73	136.345	20195.1
E. coli pathotypes	EPEC	Enteropathogenic E. coli	2000	Incidence	Number	SMR	San Marino	Europe	<5 years	1400	0	0	0
E. coli pathotypes	EPEC	Enteropathogenic E. coli	2000	Incidence	Number	SMR	San Marino	Europe	≥5 years	25228	0	0	0
E. coli pathotypes	EPEC	Enteropathogenic E. coli	2000	Incidence	Number	SMR	San Marino	Europe	All ages	26628	0	0	0
E. coli pathotypes	EPEC	Enteropathogenic E. coli	2000	Incidence	Number	SOM	Somalia	Eastern Mediterranean	<5 years	1761024	21026	139.353	62791.6
E. coli pathotypes	EPEC	Enteropathogenic E. coli	2000	Incidence	Number	SOM	Somalia	Eastern Mediterranean	≥5 years	6897574	26219.4	249.891	72695.2
E. coli pathotypes	EPEC	Enteropathogenic E. coli	2000	Incidence	Number	SOM	Somalia	Eastern Mediterranean	All ages	8658598	47245.4	389.245	134319
E. coli pathotypes	EPEC	Enteropathogenic E. coli	2000	Incidence	Number	SRB	Serbia	Europe	<5 years	379573	451.657	3.40688	1319.61
E. coli pathotypes	EPEC	Enteropathogenic E. coli	2000	Incidence	Number	SRB	Serbia	Europe	≥5 years	7336294	441.681	4.56305	1328.17
E. coli pathotypes	EPEC	Enteropathogenic E. coli	2000	Incidence	Number	SRB	Serbia	Europe	All ages	7715867	893.337	7.99828	2543.83
E. coli pathotypes	EPEC	Enteropathogenic E. coli	2000	Incidence	Number	SSD	South Sudan	Africa	<5 years	1151162	20560.1	516.991	52653.7
E. coli pathotypes	EPEC	Enteropathogenic E. coli	2000	Incidence	Number	SSD	South Sudan	Africa	≥5 years	4745963	32136.7	1031.44	77387
E. coli pathotypes	EPEC	Enteropathogenic E. coli	2000	Incidence	Number	SSD	South Sudan	Africa	All ages	5897125	52696.7	1549.99	130060
E. coli pathotypes	EPEC	Enteropathogenic E. coli	2000	Incidence	Number	STP	Sao Tome and Principe	Africa	<5 years	22086	187.316	2.37435	501.476
E. coli pathotypes	EPEC	Enteropathogenic E. coli	2000	Incidence	Number	STP	Sao Tome and Principe	Africa	≥5 years	121168	387.491	6.32107	994.981
E. coli pathotypes	EPEC	Enteropathogenic E. coli	2000	Incidence	Number	STP	Sao Tome and Principe	Africa	All ages	143254	574.807	8.69542	1498.9
E. coli pathotypes	EPEC	Enteropathogenic E. coli	2000	Incidence	Number	SUR	Suriname	Americas	<5 years	54750	109.664	1.46948	273.246
E. coli pathotypes	EPEC	Enteropathogenic E. coli	2000	Incidence	Number	SUR	Suriname	Americas	≥5 years	416974	284.893	5.3411	739.232
E. coli pathotypes	EPEC	Enteropathogenic E. coli	2000	Incidence	Number	SUR	Suriname	Americas	All ages	471724	394.557	6.81058	1019.9
E. coli pathotypes	EPEC	Enteropathogenic E. coli	2000	Incidence	Number	SVK	Slovakia	Europe	<5 years	291383	0	0	0
E. coli pathotypes	EPEC	Enteropathogenic E. coli	2000	Incidence	Number	SVK	Slovakia	Europe	≥5 years	5088206	0	0	0
E. coli pathotypes	EPEC	Enteropathogenic E. coli	2000	Incidence	Number	SVK	Slovakia	Europe	All ages	5379589	0	0	0
E. coli pathotypes	EPEC	Enteropathogenic E. coli	2000	Incidence	Number	SVN	Slovenia	Europe	<5 years	91980	0	0	0
E. coli pathotypes	EPEC	Enteropathogenic E. coli	2000	Incidence	Number	SVN	Slovenia	Europe	≥5 years	1893617	0	0	0
E. coli pathotypes	EPEC	Enteropathogenic E. coli	2000	Incidence	Number	SVN	Slovenia	Europe	All ages	1985597	0	0	0
E. coli pathotypes	EPEC	Enteropathogenic E. coli	2000	Incidence	Number	SWE	Sweden	Europe	<5 years	468718	0	0	0
E. coli pathotypes	EPEC	Enteropathogenic E. coli	2000	Incidence	Number	SWE	Sweden	Europe	≥5 years	8392620	0	0	0
E. coli pathotypes	EPEC	Enteropathogenic E. coli	2000	Incidence	Number	SWE	Sweden	Europe	All ages	8861338	0	0	0
E. coli pathotypes	EPEC	Enteropathogenic E. coli	2000	Incidence	Number	SWZ	Eswatini	Africa	<5 years	149085	1579.45	19.1695	4126.25
E. coli pathotypes	EPEC	Enteropathogenic E. coli	2000	Incidence	Number	SWZ	Eswatini	Africa	≥5 years	887197	5449.9	88.8664	14038.9
E. coli pathotypes	EPEC	Enteropathogenic E. coli	2000	Incidence	Number	SWZ	Eswatini	Africa	All ages	1036282	7029.34	108.036	18620.9
E. coli pathotypes	EPEC	Enteropathogenic E. coli	2000	Incidence	Number	SYC	Seychelles	Africa	<5 years	7477	26.9414	0.247265	71.9059
E. coli pathotypes	EPEC	Enteropathogenic E. coli	2000	Incidence	Number	SYC	Seychelles	Africa	≥5 years	75193	94.0157	1.13745	242.024
E. coli pathotypes	EPEC	Enteropathogenic E. coli	2000	Incidence	Number	SYC	Seychelles	Africa	All ages	82670	120.957	1.38471	311.064
E. coli pathotypes	EPEC	Enteropathogenic E. coli	2000	Incidence	Number	SYR	Syria	Eastern Mediterranean	<5 years	2452817	11581.9	75.9643	33587.2
E. coli pathotypes	EPEC	Enteropathogenic E. coli	2000	Incidence	Number	SYR	Syria	Eastern Mediterranean	≥5 years	13979182	15365.8	139.857	41320.7
E. coli pathotypes	EPEC	Enteropathogenic E. coli	2000	Incidence	Number	SYR	Syria	Eastern Mediterranean	All ages	16431999	26947.7	215.821	75860.4
E. coli pathotypes	EPEC	Enteropathogenic E. coli	2000	Incidence	Number	TCD	Chad	Africa	<5 years	1722346	31099.3	827.248	80258.6
E. coli pathotypes	EPEC	Enteropathogenic E. coli	2000	Incidence	Number	TCD	Chad	Africa	≥5 years	6648084	35091.1	1178.28	89713.9
E. coli pathotypes	EPEC	Enteropathogenic E. coli	2000	Incidence	Number	TCD	Chad	Africa	All ages	8370430	66190.4	2005.53	169178
E. coli pathotypes	EPEC	Enteropathogenic E. coli	2000	Incidence	Number	TGO	Togo	Africa	<5 years	822820	14526.2	393.032	37926.1
E. coli pathotypes	EPEC	Enteropathogenic E. coli	2000	Incidence	Number	TGO	Togo	Africa	≥5 years	4247926	23595.9	793.788	59941.3
E. coli pathotypes	EPEC	Enteropathogenic E. coli	2000	Incidence	Number	TGO	Togo	Africa	All ages	5070746	38122.1	1186.82	94948.6
E. coli pathotypes	EPEC	Enteropathogenic E. coli	2000	Incidence	Number	THA	Thailand	South-East Asia	<5 years	4891675	34652.5	667.588	95687.2
E. coli pathotypes	EPEC	Enteropathogenic E. coli	2000	Incidence	Number	THA	Thailand	South-East Asia	≥5 years	57783364	91042	2466.92	254697
E. coli pathotypes	EPEC	Enteropathogenic E. coli	2000	Incidence	Number	THA	Thailand	South-East Asia	All ages	62675039	125694	3134.51	355451
E. coli pathotypes	EPEC	Enteropathogenic E. coli	2000	Incidence	Number	TJK	Tajikistan	Europe	<5 years	902778	8414.85	179.144	22459.7
E. coli pathotypes	EPEC	Enteropathogenic E. coli	2000	Incidence	Number	TJK	Tajikistan	Europe	≥5 years	5320621	6788.61	152.669	18003.2
E. coli pathotypes	EPEC	Enteropathogenic E. coli	2000	Incidence	Number	TJK	Tajikistan	Europe	All ages	6223399	15203.5	331.813	40256.8
E. coli pathotypes	EPEC	Enteropathogenic E. coli	2000	Incidence	Number	TKM	Turkmenistan	Europe	<5 years	529062	3657.32	33.6226	9340.82
E. coli pathotypes	EPEC	Enteropathogenic E. coli	2000	Incidence	Number	TKM	Turkmenistan	Europe	≥5 years	4007719	2419.06	26.7802	6891.16
E. coli pathotypes	EPEC	Enteropathogenic E. coli	2000	Incidence	Number	TKM	Turkmenistan	Europe	All ages	4536781	6076.38	60.4489	16720.4
E. coli pathotypes	EPEC	Enteropathogenic E. coli	2000	Incidence	Number	TLS	Timor-Leste	South-East Asia	<5 years	117220	1308.04	15.1768	3107.02
E. coli pathotypes	EPEC	Enteropathogenic E. coli	2000	Incidence	Number	TLS	Timor-Leste	South-East Asia	≥5 years	596946	1044.47	15.6629	2661.77
E. coli pathotypes	EPEC	Enteropathogenic E. coli	2000	Incidence	Number	TLS	Timor-Leste	South-East Asia	All ages	714166	2352.51	30.8397	5646.16
E. coli pathotypes	EPEC	Enteropathogenic E. coli	2000	Incidence	Number	TON	Tonga	Western Pacific	<5 years	14218	23.0446	0.191488	65.6563
E. coli pathotypes	EPEC	Enteropathogenic E. coli	2000	Incidence	Number	TON	Tonga	Western Pacific	≥5 years	88147	77.5592	0.922759	218.24
E. coli pathotypes	EPEC	Enteropathogenic E. coli	2000	Incidence	Number	TON	Tonga	Western Pacific	All ages	102365	100.604	1.11425	279.673
E. coli pathotypes	EPEC	Enteropathogenic E. coli	2000	Incidence	Number	TTO	Trinidad and Tobago	Americas	<5 years	98194	0	0	0
E. coli pathotypes	EPEC	Enteropathogenic E. coli	2000	Incidence	Number	TTO	Trinidad and Tobago	Americas	≥5 years	1218879	0	0	0
E. coli pathotypes	EPEC	Enteropathogenic E. coli	2000	Incidence	Number	TTO	Trinidad and Tobago	Americas	All ages	1317073	0	0	0
E. coli pathotypes	EPEC	Enteropathogenic E. coli	2000	Incidence	Number	TUN	Tunisia	Eastern Mediterranean	<5 years	890675	4253.44	63.4795	10916.9
E. coli pathotypes	EPEC	Enteropathogenic E. coli	2000	Incidence	Number	TUN	Tunisia	Eastern Mediterranean	≥5 years	8820973	7532.09	154.404	17328.7
E. coli pathotypes	EPEC	Enteropathogenic E. coli	2000	Incidence	Number	TUN	Tunisia	Eastern Mediterranean	All ages	9711648	11785.5	218.007	27330
E. coli pathotypes	EPEC	Enteropathogenic E. coli	2000	Incidence	Number	TUR	Turkey	Europe	<5 years	6741175	45814.2	399.198	124499
E. coli pathotypes	EPEC	Enteropathogenic E. coli	2000	Incidence	Number	TUR	Turkey	Europe	≥5 years	58272517	59631.5	714.017	176802
E. coli pathotypes	EPEC	Enteropathogenic E. coli	2000	Incidence	Number	TUR	Turkey	Europe	All ages	65013692	105446	1113.22	312253
E. coli pathotypes	EPEC	Enteropathogenic E. coli	2000	Incidence	Number	TUV	Tuvalu	Western Pacific	<5 years	1234	2.23187	0.0182243	6.08161
E. coli pathotypes	EPEC	Enteropathogenic E. coli	2000	Incidence	Number	TUV	Tuvalu	Western Pacific	≥5 years	8285	6.14808	0.0717161	16.7798
E. coli pathotypes	EPEC	Enteropathogenic E. coli	2000	Incidence	Number	TUV	Tuvalu	Western Pacific	All ages	9519	8.37995	0.0899404	22.857
E. coli pathotypes	EPEC	Enteropathogenic E. coli	2000	Incidence	Number	TZA	Tanzania	Africa	<5 years	5914740	54905.5	659.717	145012
E. coli pathotypes	EPEC	Enteropathogenic E. coli	2000	Incidence	Number	TZA	Tanzania	Africa	≥5 years	27857660	125007	1810.92	331678
E. coli pathotypes	EPEC	Enteropathogenic E. coli	2000	Incidence	Number	TZA	Tanzania	Africa	All ages	33772400	179913	2470.64	478561
E. coli pathotypes	EPEC	Enteropathogenic E. coli	2000	Incidence	Number	UGA	Uganda	Africa	<5 years	4755578	66863.1	1689.87	167659
E. coli pathotypes	EPEC	Enteropathogenic E. coli	2000	Incidence	Number	UGA	Uganda	Africa	≥5 years	18869446	98722.4	3356.17	253488
E. coli pathotypes	EPEC	Enteropathogenic E. coli	2000	Incidence	Number	UGA	Uganda	Africa	All ages	23625024	165585	5046.04	412111
E. coli pathotypes	EPEC	Enteropathogenic E. coli	2000	Incidence	Number	UKR	Ukraine	Europe	<5 years	2202319	6934.31	145.059	19105.3
E. coli pathotypes	EPEC	Enteropathogenic E. coli	2000	Incidence	Number	UKR	Ukraine	Europe	≥5 years	47570352	10378.2	228.619	28309.5
E. coli pathotypes	EPEC	Enteropathogenic E. coli	2000	Incidence	Number	UKR	Ukraine	Europe	All ages	49772671	17312.5	375.732	46880.2
E. coli pathotypes	EPEC	Enteropathogenic E. coli	2000	Incidence	Number	URY	Uruguay	Americas	<5 years	267417	0	0	0
E. coli pathotypes	EPEC	Enteropathogenic E. coli	2000	Incidence	Number	URY	Uruguay	Americas	≥5 years	2993801	0	0	0
E. coli pathotypes	EPEC	Enteropathogenic E. coli	2000	Incidence	Number	URY	Uruguay	Americas	All ages	3261218	0	0	0
E. coli pathotypes	EPEC	Enteropathogenic E. coli	2000	Incidence	Number	USA	United States	Americas	<5 years	18998541	0	0	0
E. coli pathotypes	EPEC	Enteropathogenic E. coli	2000	Incidence	Number	USA	United States	Americas	≥5 years	261095024	0	0	0
E. coli pathotypes	EPEC	Enteropathogenic E. coli	2000	Incidence	Number	USA	United States	Americas	All ages	280093565	0	0	0
E. coli pathotypes	EPEC	Enteropathogenic E. coli	2000	Incidence	Number	UZB	Uzbekistan	Europe	<5 years	2875287	7327.51	162.211	18923
E. coli pathotypes	EPEC	Enteropathogenic E. coli	2000	Incidence	Number	UZB	Uzbekistan	Europe	≥5 years	21762468	6406.26	143.455	17193.1
E. coli pathotypes	EPEC	Enteropathogenic E. coli	2000	Incidence	Number	UZB	Uzbekistan	Europe	All ages	24637755	13733.8	305.666	36848.6
E. coli pathotypes	EPEC	Enteropathogenic E. coli	2000	Incidence	Number	VCT	Saint Vincent and the Grenadines	Americas	<5 years	11816	15.98	0.215935	40.9084
E. coli pathotypes	EPEC	Enteropathogenic E. coli	2000	Incidence	Number	VCT	Saint Vincent and the Grenadines	Americas	≥5 years	101700	75.2518	1.40138	194.398
E. coli pathotypes	EPEC	Enteropathogenic E. coli	2000	Incidence	Number	VCT	Saint Vincent and the Grenadines	Americas	All ages	113516	91.2318	1.61732	234.359
E. coli pathotypes	EPEC	Enteropathogenic E. coli	2000	Incidence	Number	VEN	Venezuela	Americas	<5 years	2835031	8561.76	153.668	21783.9
E. coli pathotypes	EPEC	Enteropathogenic E. coli	2000	Incidence	Number	VEN	Venezuela	Americas	≥5 years	21462773	14308	282.471	37221.2
E. coli pathotypes	EPEC	Enteropathogenic E. coli	2000	Incidence	Number	VEN	Venezuela	Americas	All ages	24297804	22869.8	436.139	57304.8
E. coli pathotypes	EPEC	Enteropathogenic E. coli	2000	Incidence	Number	VNM	Vietnam	Western Pacific	<5 years	7129765	24959	283.179	70007.5
E. coli pathotypes	EPEC	Enteropathogenic E. coli	2000	Incidence	Number	VNM	Vietnam	Western Pacific	≥5 years	69612924	44861.1	615.611	130883
E. coli pathotypes	EPEC	Enteropathogenic E. coli	2000	Incidence	Number	VNM	Vietnam	Western Pacific	All ages	76742689	69820.1	898.79	200996
E. coli pathotypes	EPEC	Enteropathogenic E. coli	2000	Incidence	Number	VUT	Vanuatu	Western Pacific	<5 years	28068	98.8999	1.34081	245.133
E. coli pathotypes	EPEC	Enteropathogenic E. coli	2000	Incidence	Number	VUT	Vanuatu	Western Pacific	≥5 years	155870	201.956	3.76565	528.963
E. coli pathotypes	EPEC	Enteropathogenic E. coli	2000	Incidence	Number	VUT	Vanuatu	Western Pacific	All ages	183938	300.856	5.10646	753.471
E. coli pathotypes	EPEC	Enteropathogenic E. coli	2000	Incidence	Number	WPR	Western Pacific Region	Western Pacific	<5 years	121559184	243413	2917.84	612039
E. coli pathotypes	EPEC	Enteropathogenic E. coli	2000	Incidence	Number	WPR	Western Pacific Region	Western Pacific	≥5 years	1549702723	384196	6084.31	995454
E. coli pathotypes	EPEC	Enteropathogenic E. coli	2000	Incidence	Number	WPR	Western Pacific Region	Western Pacific	All ages	1671261907	627609	9002.15	1.64402e+06
E. coli pathotypes	EPEC	Enteropathogenic E. coli	2000	Incidence	Number	WSM	Samoa	Western Pacific	<5 years	27266	56.7895	0.747239	144.166
E. coli pathotypes	EPEC	Enteropathogenic E. coli	2000	Incidence	Number	WSM	Samoa	Western Pacific	≥5 years	153722	147.081	2.79443	381.161
E. coli pathotypes	EPEC	Enteropathogenic E. coli	2000	Incidence	Number	WSM	Samoa	Western Pacific	All ages	180988	203.871	3.54941	515.403
E. coli pathotypes	EPEC	Enteropathogenic E. coli	2000	Incidence	Number	YEM	Yemen	Eastern Mediterranean	<5 years	3509950	46041.3	332.352	131479
E. coli pathotypes	EPEC	Enteropathogenic E. coli	2000	Incidence	Number	YEM	Yemen	Eastern Mediterranean	≥5 years	15814687	29667.3	287.546	80251.9
E. coli pathotypes	EPEC	Enteropathogenic E. coli	2000	Incidence	Number	YEM	Yemen	Eastern Mediterranean	All ages	19324637	75708.6	619.898	215139
E. coli pathotypes	EPEC	Enteropathogenic E. coli	2000	Incidence	Number	ZAF	South Africa	Africa	<5 years	5206350	58574.5	525.359	168734
E. coli pathotypes	EPEC	Enteropathogenic E. coli	2000	Incidence	Number	ZAF	South Africa	Africa	≥5 years	41758295	273260	3346.11	743976
E. coli pathotypes	EPEC	Enteropathogenic E. coli	2000	Incidence	Number	ZAF	South Africa	Africa	All ages	46964645	331834	3871.47	926790
E. coli pathotypes	EPEC	Enteropathogenic E. coli	2000	Incidence	Number	ZMB	Zambia	Africa	<5 years	1872449	24591.6	318.079	64918.6
E. coli pathotypes	EPEC	Enteropathogenic E. coli	2000	Incidence	Number	ZMB	Zambia	Africa	≥5 years	8000762	34514.8	550.869	89026.2
E. coli pathotypes	EPEC	Enteropathogenic E. coli	2000	Incidence	Number	ZMB	Zambia	Africa	All ages	9873211	59106.5	868.947	149161
E. coli pathotypes	EPEC	Enteropathogenic E. coli	2000	Incidence	Number	ZWE	Zimbabwe	Africa	<5 years	1757925	12544.4	186.134	34792.1
E. coli pathotypes	EPEC	Enteropathogenic E. coli	2000	Incidence	Number	ZWE	Zimbabwe	Africa	≥5 years	10098563	42997.8	849.363	122664
E. coli pathotypes	EPEC	Enteropathogenic E. coli	2000	Incidence	Number	ZWE	Zimbabwe	Africa	All ages	11856488	55542.2	1035.5	157517
E. coli pathotypes	EPEC	Enteropathogenic E. coli	2000	Incidence	Rate per 100,000	AFG	Afghanistan	Eastern Mediterranean	<5 years	4239966	822.297	5.56849	2458.07
E. coli pathotypes	EPEC	Enteropathogenic E. coli	2000	Incidence	Rate per 100,000	AFG	Afghanistan	Eastern Mediterranean	≥5 years	16011992	93.1971	0.796386	259.427
E. coli pathotypes	EPEC	Enteropathogenic E. coli	2000	Incidence	Rate per 100,000	AFG	Afghanistan	Eastern Mediterranean	All ages	20251958	245.842	1.79548	707.46
E. coli pathotypes	EPEC	Enteropathogenic E. coli	2000	Incidence	Rate per 100,000	AFR	African Region	Africa	<5 years	114197227	1415.9	26.9719	3502.79
E. coli pathotypes	EPEC	Enteropathogenic E. coli	2000	Incidence	Rate per 100,000	AFR	African Region	Africa	≥5 years	552440327	480.954	10.7881	1113.52
E. coli pathotypes	EPEC	Enteropathogenic E. coli	2000	Incidence	Rate per 100,000	AFR	African Region	Africa	All ages	666637554	641.114	13.5604	1474.22
E. coli pathotypes	EPEC	Enteropathogenic E. coli	2000	Incidence	Rate per 100,000	AGO	Angola	Africa	<5 years	2931041	1523.77	20.8726	3930.1
E. coli pathotypes	EPEC	Enteropathogenic E. coli	2000	Incidence	Rate per 100,000	AGO	Angola	Africa	≥5 years	12994433	331.321	5.34813	868.92
E. coli pathotypes	EPEC	Enteropathogenic E. coli	2000	Incidence	Rate per 100,000	AGO	Angola	Africa	All ages	15925474	550.787	8.20536	1433.12
E. coli pathotypes	EPEC	Enteropathogenic E. coli	2000	Incidence	Rate per 100,000	ALB	Albania	Europe	<5 years	289949	168.072	1.38482	450.763
E. coli pathotypes	EPEC	Enteropathogenic E. coli	2000	Incidence	Rate per 100,000	ALB	Albania	Europe	≥5 years	2887637	9.02429	0.0917889	27.4312
E. coli pathotypes	EPEC	Enteropathogenic E. coli	2000	Incidence	Rate per 100,000	ALB	Albania	Europe	All ages	3177586	23.5371	0.210524	64.9672
E. coli pathotypes	EPEC	Enteropathogenic E. coli	2000	Incidence	Rate per 100,000	AMR	Region of the Americas	Americas	<5 years	76996542	236.996	3.81115	581.559
E. coli pathotypes	EPEC	Enteropathogenic E. coli	2000	Incidence	Rate per 100,000	AMR	Region of the Americas	Americas	≥5 years	746120195	44.7082	0.944319	109.677
E. coli pathotypes	EPEC	Enteropathogenic E. coli	2000	Incidence	Rate per 100,000	AMR	Region of the Americas	Americas	All ages	823116737	62.6954	1.21249	149.997
E. coli pathotypes	EPEC	Enteropathogenic E. coli	2000	Incidence	Rate per 100,000	AND	Andorra	Europe	<5 years	3406	0	0	0
E. coli pathotypes	EPEC	Enteropathogenic E. coli	2000	Incidence	Rate per 100,000	AND	Andorra	Europe	≥5 years	62357	0	0	0
E. coli pathotypes	EPEC	Enteropathogenic E. coli	2000	Incidence	Rate per 100,000	AND	Andorra	Europe	All ages	65763	0	0	0
E. coli pathotypes	EPEC	Enteropathogenic E. coli	2000	Incidence	Rate per 100,000	ARE	United Arab Emirates	Eastern Mediterranean	<5 years	262638	0	0	0
E. coli pathotypes	EPEC	Enteropathogenic E. coli	2000	Incidence	Rate per 100,000	ARE	United Arab Emirates	Eastern Mediterranean	≥5 years	3116704	0	0	0
E. coli pathotypes	EPEC	Enteropathogenic E. coli	2000	Incidence	Rate per 100,000	ARE	United Arab Emirates	Eastern Mediterranean	All ages	3379342	0	0	0
E. coli pathotypes	EPEC	Enteropathogenic E. coli	2000	Incidence	Rate per 100,000	ARG	Argentina	Americas	<5 years	3536508	335.64	4.28644	993.697
E. coli pathotypes	EPEC	Enteropathogenic E. coli	2000	Incidence	Rate per 100,000	ARG	Argentina	Americas	≥5 years	33470071	90.8216	1.57134	248.888
E. coli pathotypes	EPEC	Enteropathogenic E. coli	2000	Incidence	Rate per 100,000	ARG	Argentina	Americas	All ages	37006579	114.217	1.8308	320.916
E. coli pathotypes	EPEC	Enteropathogenic E. coli	2000	Incidence	Rate per 100,000	ARM	Armenia	Europe	<5 years	207128	529.027	4.50477	1410.44
E. coli pathotypes	EPEC	Enteropathogenic E. coli	2000	Incidence	Rate per 100,000	ARM	Armenia	Europe	≥5 years	2939452	59.395	0.681301	169.221
E. coli pathotypes	EPEC	Enteropathogenic E. coli	2000	Incidence	Rate per 100,000	ARM	Armenia	Europe	All ages	3146580	90.3092	0.935645	248.184
E. coli pathotypes	EPEC	Enteropathogenic E. coli	2000	Incidence	Rate per 100,000	ATG	Antigua and Barbuda	Americas	<5 years	7032	0	0	0
E. coli pathotypes	EPEC	Enteropathogenic E. coli	2000	Incidence	Rate per 100,000	ATG	Antigua and Barbuda	Americas	≥5 years	67245	0	0	0
E. coli pathotypes	EPEC	Enteropathogenic E. coli	2000	Incidence	Rate per 100,000	ATG	Antigua and Barbuda	Americas	All ages	74277	0	0	0
E. coli pathotypes	EPEC	Enteropathogenic E. coli	2000	Incidence	Rate per 100,000	AUS	Australia	Western Pacific	<5 years	1285468	0	0	0
E. coli pathotypes	EPEC	Enteropathogenic E. coli	2000	Incidence	Rate per 100,000	AUS	Australia	Western Pacific	≥5 years	17731261	0	0	0
E. coli pathotypes	EPEC	Enteropathogenic E. coli	2000	Incidence	Rate per 100,000	AUS	Australia	Western Pacific	All ages	19016729	0	0	0
E. coli pathotypes	EPEC	Enteropathogenic E. coli	2000	Incidence	Rate per 100,000	AUT	Austria	Europe	<5 years	424500	0	0	0
E. coli pathotypes	EPEC	Enteropathogenic E. coli	2000	Incidence	Rate per 100,000	AUT	Austria	Europe	≥5 years	7579163	0	0	0
E. coli pathotypes	EPEC	Enteropathogenic E. coli	2000	Incidence	Rate per 100,000	AUT	Austria	Europe	All ages	8003663	0	0	0
E. coli pathotypes	EPEC	Enteropathogenic E. coli	2000	Incidence	Rate per 100,000	AZE	Azerbaijan	Europe	<5 years	674670	461.926	4.12308	1209.23
E. coli pathotypes	EPEC	Enteropathogenic E. coli	2000	Incidence	Rate per 100,000	AZE	Azerbaijan	Europe	≥5 years	7460239	44.1117	0.517989	125.282
E. coli pathotypes	EPEC	Enteropathogenic E. coli	2000	Incidence	Rate per 100,000	AZE	Azerbaijan	Europe	All ages	8134909	78.7632	0.818629	218.988
E. coli pathotypes	EPEC	Enteropathogenic E. coli	2000	Incidence	Rate per 100,000	BDI	Burundi	Africa	<5 years	1153399	1544.65	38.7418	3925.39
E. coli pathotypes	EPEC	Enteropathogenic E. coli	2000	Incidence	Rate per 100,000	BDI	Burundi	Africa	≥5 years	5249877	560.192	19.4257	1429.24
E. coli pathotypes	EPEC	Enteropathogenic E. coli	2000	Incidence	Rate per 100,000	BDI	Burundi	Africa	All ages	6403276	737.518	22.9051	1865.61
E. coli pathotypes	EPEC	Enteropathogenic E. coli	2000	Incidence	Rate per 100,000	BEL	Belgium	Europe	<5 years	577219	0	0	0
E. coli pathotypes	EPEC	Enteropathogenic E. coli	2000	Incidence	Rate per 100,000	BEL	Belgium	Europe	≥5 years	9662207	0	0	0
E. coli pathotypes	EPEC	Enteropathogenic E. coli	2000	Incidence	Rate per 100,000	BEL	Belgium	Europe	All ages	10239426	0	0	0
E. coli pathotypes	EPEC	Enteropathogenic E. coli	2000	Incidence	Rate per 100,000	BEN	Benin	Africa	<5 years	1272928	1143.56	13.8117	3127.33
E. coli pathotypes	EPEC	Enteropathogenic E. coli	2000	Incidence	Rate per 100,000	BEN	Benin	Africa	≥5 years	5838024	412.893	6.94577	1086.76
E. coli pathotypes	EPEC	Enteropathogenic E. coli	2000	Incidence	Rate per 100,000	BEN	Benin	Africa	All ages	7110952	543.689	8.17483	1428.04
E. coli pathotypes	EPEC	Enteropathogenic E. coli	2000	Incidence	Rate per 100,000	BFA	Burkina Faso	Africa	<5 years	2157112	1401.04	30.7315	4016.48
E. coli pathotypes	EPEC	Enteropathogenic E. coli	2000	Incidence	Rate per 100,000	BFA	Burkina Faso	Africa	≥5 years	9588168	380.098	10.3888	1096.33
E. coli pathotypes	EPEC	Enteropathogenic E. coli	2000	Incidence	Rate per 100,000	BFA	Burkina Faso	Africa	All ages	11745280	567.602	14.3046	1602.1
E. coli pathotypes	EPEC	Enteropathogenic E. coli	2000	Incidence	Rate per 100,000	BGD	Bangladesh	South-East Asia	<5 years	17582411	862.385	11.7275	2076.78
E. coli pathotypes	EPEC	Enteropathogenic E. coli	2000	Incidence	Rate per 100,000	BGD	Bangladesh	South-East Asia	≥5 years	115784343	311.019	5.38561	798.709
E. coli pathotypes	EPEC	Enteropathogenic E. coli	2000	Incidence	Rate per 100,000	BGD	Bangladesh	South-East Asia	All ages	133366754	383.709	6.2217	942.332
E. coli pathotypes	EPEC	Enteropathogenic E. coli	2000	Incidence	Rate per 100,000	BGR	Bulgaria	Europe	<5 years	330413	68.8361	0.501579	228.678
E. coli pathotypes	EPEC	Enteropathogenic E. coli	2000	Incidence	Rate per 100,000	BGR	Bulgaria	Europe	≥5 years	7704708	2.85439	0.0263106	10.1586
E. coli pathotypes	EPEC	Enteropathogenic E. coli	2000	Incidence	Rate per 100,000	BGR	Bulgaria	Europe	All ages	8035121	5.56763	0.0458541	18.9475
E. coli pathotypes	EPEC	Enteropathogenic E. coli	2000	Incidence	Rate per 100,000	BHR	Bahrain	Eastern Mediterranean	<5 years	70668	0	0	0
E. coli pathotypes	EPEC	Enteropathogenic E. coli	2000	Incidence	Rate per 100,000	BHR	Bahrain	Eastern Mediterranean	≥5 years	591517	0	0	0
E. coli pathotypes	EPEC	Enteropathogenic E. coli	2000	Incidence	Rate per 100,000	BHR	Bahrain	Eastern Mediterranean	All ages	662185	0	0	0
E. coli pathotypes	EPEC	Enteropathogenic E. coli	2000	Incidence	Rate per 100,000	BHS	Bahamas	Americas	<5 years	30205	0	0	0
E. coli pathotypes	EPEC	Enteropathogenic E. coli	2000	Incidence	Rate per 100,000	BHS	Bahamas	Americas	≥5 years	291465	0	0	0
E. coli pathotypes	EPEC	Enteropathogenic E. coli	2000	Incidence	Rate per 100,000	BHS	Bahamas	Americas	All ages	321670	0	0	0
E. coli pathotypes	EPEC	Enteropathogenic E. coli	2000	Incidence	Rate per 100,000	BIH	Bosnia and Herzegovina	Europe	<5 years	236811	195.873	1.59298	595.52
E. coli pathotypes	EPEC	Enteropathogenic E. coli	2000	Incidence	Rate per 100,000	BIH	Bosnia and Herzegovina	Europe	≥5 years	3913031	8.48781	0.0879582	26.4395
E. coli pathotypes	EPEC	Enteropathogenic E. coli	2000	Incidence	Rate per 100,000	BIH	Bosnia and Herzegovina	Europe	All ages	4149842	19.181	0.173842	57.9939
E. coli pathotypes	EPEC	Enteropathogenic E. coli	2000	Incidence	Rate per 100,000	BLR	Belarus	Europe	<5 years	464104	377.265	3.1026	1019.03
E. coli pathotypes	EPEC	Enteropathogenic E. coli	2000	Incidence	Rate per 100,000	BLR	Belarus	Europe	≥5 years	9551340	25.2077	0.264091	72.0706
E. coli pathotypes	EPEC	Enteropathogenic E. coli	2000	Incidence	Rate per 100,000	BLR	Belarus	Europe	All ages	10015444	41.5216	0.396748	113.901
E. coli pathotypes	EPEC	Enteropathogenic E. coli	2000	Incidence	Rate per 100,000	BLZ	Belize	Americas	<5 years	33487	122.68	1.68722	321.104
E. coli pathotypes	EPEC	Enteropathogenic E. coli	2000	Incidence	Rate per 100,000	BLZ	Belize	Americas	≥5 years	203511	70.1724	1.34944	181.945
E. coli pathotypes	EPEC	Enteropathogenic E. coli	2000	Incidence	Rate per 100,000	BLZ	Belize	Americas	All ages	236998	77.5916	1.39717	198.673
E. coli pathotypes	EPEC	Enteropathogenic E. coli	2000	Incidence	Rate per 100,000	BOL	Bolivia	Americas	<5 years	1167037	615.07	9.99683	1525.74
E. coli pathotypes	EPEC	Enteropathogenic E. coli	2000	Incidence	Rate per 100,000	BOL	Bolivia	Americas	≥5 years	7366262	71.6637	1.54097	183.74
E. coli pathotypes	EPEC	Enteropathogenic E. coli	2000	Incidence	Rate per 100,000	BOL	Bolivia	Americas	All ages	8533299	145.981	2.69742	366.376
E. coli pathotypes	EPEC	Enteropathogenic E. coli	2000	Incidence	Rate per 100,000	BRA	Brazil	Americas	<5 years	17242184	304.066	4.64553	740.15
E. coli pathotypes	EPEC	Enteropathogenic E. coli	2000	Incidence	Rate per 100,000	BRA	Brazil	Americas	≥5 years	155612988	62.2295	1.32703	152.182
E. coli pathotypes	EPEC	Enteropathogenic E. coli	2000	Incidence	Rate per 100,000	BRA	Brazil	Americas	All ages	172855172	86.3526	1.65805	209.054
E. coli pathotypes	EPEC	Enteropathogenic E. coli	2000	Incidence	Rate per 100,000	BRB	Barbados	Americas	<5 years	18417	0	0	0
E. coli pathotypes	EPEC	Enteropathogenic E. coli	2000	Incidence	Rate per 100,000	BRB	Barbados	Americas	≥5 years	244168	0	0	0
E. coli pathotypes	EPEC	Enteropathogenic E. coli	2000	Incidence	Rate per 100,000	BRB	Barbados	Americas	All ages	262585	0	0	0
E. coli pathotypes	EPEC	Enteropathogenic E. coli	2000	Incidence	Rate per 100,000	BRN	Brunei	Western Pacific	<5 years	32833	0	0	0
E. coli pathotypes	EPEC	Enteropathogenic E. coli	2000	Incidence	Rate per 100,000	BRN	Brunei	Western Pacific	≥5 years	290094	0	0	0
E. coli pathotypes	EPEC	Enteropathogenic E. coli	2000	Incidence	Rate per 100,000	BRN	Brunei	Western Pacific	All ages	322927	0	0	0
E. coli pathotypes	EPEC	Enteropathogenic E. coli	2000	Incidence	Rate per 100,000	BTN	Bhutan	South-East Asia	<5 years	76141	549.68	5.69673	1275.73
E. coli pathotypes	EPEC	Enteropathogenic E. coli	2000	Incidence	Rate per 100,000	BTN	Bhutan	South-East Asia	≥5 years	513681	219.762	3.25262	549.821
E. coli pathotypes	EPEC	Enteropathogenic E. coli	2000	Incidence	Rate per 100,000	BTN	Bhutan	South-East Asia	All ages	589822	262.352	3.56814	627.645
E. coli pathotypes	EPEC	Enteropathogenic E. coli	2000	Incidence	Rate per 100,000	BWA	Botswana	Africa	<5 years	210181	898.413	8.76019	2411.93
E. coli pathotypes	EPEC	Enteropathogenic E. coli	2000	Incidence	Rate per 100,000	BWA	Botswana	Africa	≥5 years	1449379	563.633	7.35884	1410.78
E. coli pathotypes	EPEC	Enteropathogenic E. coli	2000	Incidence	Rate per 100,000	BWA	Botswana	Africa	All ages	1659560	606.033	7.53632	1591.55
E. coli pathotypes	EPEC	Enteropathogenic E. coli	2000	Incidence	Rate per 100,000	CAF	Central African Republic	Africa	<5 years	658909	1722.31	45.4835	4454.39
E. coli pathotypes	EPEC	Enteropathogenic E. coli	2000	Incidence	Rate per 100,000	CAF	Central African Republic	Africa	≥5 years	3121741	358.288	11.8487	899.488
E. coli pathotypes	EPEC	Enteropathogenic E. coli	2000	Incidence	Rate per 100,000	CAF	Central African Republic	Africa	All ages	3780650	596.015	17.7107	1503.5
E. coli pathotypes	EPEC	Enteropathogenic E. coli	2000	Incidence	Rate per 100,000	CAN	Canada	Americas	<5 years	1825582	0	0	0
E. coli pathotypes	EPEC	Enteropathogenic E. coli	2000	Incidence	Rate per 100,000	CAN	Canada	Americas	≥5 years	28910933	0	0	0
E. coli pathotypes	EPEC	Enteropathogenic E. coli	2000	Incidence	Rate per 100,000	CAN	Canada	Americas	All ages	30736515	0	0	0
E. coli pathotypes	EPEC	Enteropathogenic E. coli	2000	Incidence	Rate per 100,000	CHE	Switzerland	Europe	<5 years	400728	0	0	0
E. coli pathotypes	EPEC	Enteropathogenic E. coli	2000	Incidence	Rate per 100,000	CHE	Switzerland	Europe	≥5 years	6763709	0	0	0
E. coli pathotypes	EPEC	Enteropathogenic E. coli	2000	Incidence	Rate per 100,000	CHE	Switzerland	Europe	All ages	7164437	0	0	0
E. coli pathotypes	EPEC	Enteropathogenic E. coli	2000	Incidence	Rate per 100,000	CHL	Chile	Americas	<5 years	1330879	0	0	0
E. coli pathotypes	EPEC	Enteropathogenic E. coli	2000	Incidence	Rate per 100,000	CHL	Chile	Americas	≥5 years	14081549	0	0	0
E. coli pathotypes	EPEC	Enteropathogenic E. coli	2000	Incidence	Rate per 100,000	CHL	Chile	Americas	All ages	15412428	0	0	0
E. coli pathotypes	EPEC	Enteropathogenic E. coli	2000	Incidence	Rate per 100,000	CHN	China	Western Pacific	<5 years	85784536	123.706	1.24103	317.006
E. coli pathotypes	EPEC	Enteropathogenic E. coli	2000	Incidence	Rate per 100,000	CHN	China	Western Pacific	≥5 years	1178942379	17.038	0.243315	45.9993
E. coli pathotypes	EPEC	Enteropathogenic E. coli	2000	Incidence	Rate per 100,000	CHN	China	Western Pacific	All ages	1264726915	24.2731	0.310989	64.2362
E. coli pathotypes	EPEC	Enteropathogenic E. coli	2000	Incidence	Rate per 100,000	CIV	Cote d'Ivoire	Africa	<5 years	3155598	1216.21	14.7159	3117.8
E. coli pathotypes	EPEC	Enteropathogenic E. coli	2000	Incidence	Rate per 100,000	CIV	Cote d'Ivoire	Africa	≥5 years	14302759	336.34	5.4833	865.51
E. coli pathotypes	EPEC	Enteropathogenic E. coli	2000	Incidence	Rate per 100,000	CIV	Cote d'Ivoire	Africa	All ages	17458357	495.375	7.1521	1261.77
E. coli pathotypes	EPEC	Enteropathogenic E. coli	2000	Incidence	Rate per 100,000	CMR	Cameroon	Africa	<5 years	2516885	1615.96	19.8941	4577.42
E. coli pathotypes	EPEC	Enteropathogenic E. coli	2000	Incidence	Rate per 100,000	CMR	Cameroon	Africa	≥5 years	12200539	458.025	6.75479	1304.13
E. coli pathotypes	EPEC	Enteropathogenic E. coli	2000	Incidence	Rate per 100,000	CMR	Cameroon	Africa	All ages	14717424	656.048	9.00179	1799.47
E. coli pathotypes	EPEC	Enteropathogenic E. coli	2000	Incidence	Rate per 100,000	COD	Democratic Republic of Congo	Africa	<5 years	9313250	1643.88	45.3858	4249.18
E. coli pathotypes	EPEC	Enteropathogenic E. coli	2000	Incidence	Rate per 100,000	COD	Democratic Republic of Congo	Africa	≥5 years	40379753	337.675	11.1915	841.323
E. coli pathotypes	EPEC	Enteropathogenic E. coli	2000	Incidence	Rate per 100,000	COD	Democratic Republic of Congo	Africa	All ages	49693003	582.477	17.6	1440.34
E. coli pathotypes	EPEC	Enteropathogenic E. coli	2000	Incidence	Rate per 100,000	COG	Congo	Africa	<5 years	500270	1316.12	16.7615	3454.48
E. coli pathotypes	EPEC	Enteropathogenic E. coli	2000	Incidence	Rate per 100,000	COG	Congo	Africa	≥5 years	2571937	326.342	5.19422	834.059
E. coli pathotypes	EPEC	Enteropathogenic E. coli	2000	Incidence	Rate per 100,000	COG	Congo	Africa	All ages	3072207	487.515	7.07781	1206.51
E. coli pathotypes	EPEC	Enteropathogenic E. coli	2000	Incidence	Rate per 100,000	COK	Cook Islands	Western Pacific	<5 years	1883	0	0	0
E. coli pathotypes	EPEC	Enteropathogenic E. coli	2000	Incidence	Rate per 100,000	COK	Cook Islands	Western Pacific	≥5 years	14288	0	0	0
E. coli pathotypes	EPEC	Enteropathogenic E. coli	2000	Incidence	Rate per 100,000	COK	Cook Islands	Western Pacific	All ages	16171	0	0	0
E. coli pathotypes	EPEC	Enteropathogenic E. coli	2000	Incidence	Rate per 100,000	COL	Colombia	Americas	<5 years	4334188	333.056	4.32008	997.49
E. coli pathotypes	EPEC	Enteropathogenic E. coli	2000	Incidence	Rate per 100,000	COL	Colombia	Americas	≥5 years	34443599	81.9907	1.27543	242.408
E. coli pathotypes	EPEC	Enteropathogenic E. coli	2000	Incidence	Rate per 100,000	COL	Colombia	Americas	All ages	38777787	110.052	1.61573	324.61
E. coli pathotypes	EPEC	Enteropathogenic E. coli	2000	Incidence	Rate per 100,000	COM	Comoros	Africa	<5 years	88517	1276.51	16.187	3361.07
E. coli pathotypes	EPEC	Enteropathogenic E. coli	2000	Incidence	Rate per 100,000	COM	Comoros	Africa	≥5 years	442209	432.532	7.10116	1149.66
E. coli pathotypes	EPEC	Enteropathogenic E. coli	2000	Incidence	Rate per 100,000	COM	Comoros	Africa	All ages	530726	573.295	8.61654	1486.85
E. coli pathotypes	EPEC	Enteropathogenic E. coli	2000	Incidence	Rate per 100,000	CPV	Cape Verde	Africa	<5 years	61419	1541.6	19.6912	4379.72
E. coli pathotypes	EPEC	Enteropathogenic E. coli	2000	Incidence	Rate per 100,000	CPV	Cape Verde	Africa	≥5 years	388409	662.275	10.5215	1955.99
E. coli pathotypes	EPEC	Enteropathogenic E. coli	2000	Incidence	Rate per 100,000	CPV	Cape Verde	Africa	All ages	449828	782.338	11.7735	2286.74
E. coli pathotypes	EPEC	Enteropathogenic E. coli	2000	Incidence	Rate per 100,000	CRI	Costa Rica	Americas	<5 years	399526	202.868	2.65177	545.476
E. coli pathotypes	EPEC	Enteropathogenic E. coli	2000	Incidence	Rate per 100,000	CRI	Costa Rica	Americas	≥5 years	3501667	69.4088	1.18061	178.473
E. coli pathotypes	EPEC	Enteropathogenic E. coli	2000	Incidence	Rate per 100,000	CRI	Costa Rica	Americas	All ages	3901193	83.0765	1.33127	219.217
E. coli pathotypes	EPEC	Enteropathogenic E. coli	2000	Incidence	Rate per 100,000	CUB	Cuba	Americas	<5 years	722341	121.205	1.45698	319.528
E. coli pathotypes	EPEC	Enteropathogenic E. coli	2000	Incidence	Rate per 100,000	CUB	Cuba	Americas	≥5 years	10368690	76.8323	1.31208	197.973
E. coli pathotypes	EPEC	Enteropathogenic E. coli	2000	Incidence	Rate per 100,000	CUB	Cuba	Americas	All ages	11091031	79.7222	1.32152	205.569
E. coli pathotypes	EPEC	Enteropathogenic E. coli	2000	Incidence	Rate per 100,000	CYP	Cyprus	Europe	<5 years	67436	0	0	0
E. coli pathotypes	EPEC	Enteropathogenic E. coli	2000	Incidence	Rate per 100,000	CYP	Cyprus	Europe	≥5 years	872071	0	0	0
E. coli pathotypes	EPEC	Enteropathogenic E. coli	2000	Incidence	Rate per 100,000	CYP	Cyprus	Europe	All ages	939507	0	0	0
E. coli pathotypes	EPEC	Enteropathogenic E. coli	2000	Incidence	Rate per 100,000	CZE	Czechia	Europe	<5 years	453616	0	0	0
E. coli pathotypes	EPEC	Enteropathogenic E. coli	2000	Incidence	Rate per 100,000	CZE	Czechia	Europe	≥5 years	9790324	0	0	0
E. coli pathotypes	EPEC	Enteropathogenic E. coli	2000	Incidence	Rate per 100,000	CZE	Czechia	Europe	All ages	10243940	0	0	0
E. coli pathotypes	EPEC	Enteropathogenic E. coli	2000	Incidence	Rate per 100,000	DEU	Germany	Europe	<5 years	3974599	0	0	0
E. coli pathotypes	EPEC	Enteropathogenic E. coli	2000	Incidence	Rate per 100,000	DEU	Germany	Europe	≥5 years	77773785	0	0	0
E. coli pathotypes	EPEC	Enteropathogenic E. coli	2000	Incidence	Rate per 100,000	DEU	Germany	Europe	All ages	81748384	0	0	0
E. coli pathotypes	EPEC	Enteropathogenic E. coli	2000	Incidence	Rate per 100,000	DJI	Djibouti	Eastern Mediterranean	<5 years	107877	1004.39	15.774	2583.48
E. coli pathotypes	EPEC	Enteropathogenic E. coli	2000	Incidence	Rate per 100,000	DJI	Djibouti	Eastern Mediterranean	≥5 years	628115	363.516	7.4599	882.232
E. coli pathotypes	EPEC	Enteropathogenic E. coli	2000	Incidence	Rate per 100,000	DJI	Djibouti	Eastern Mediterranean	All ages	735992	457.451	8.67853	1084.88
E. coli pathotypes	EPEC	Enteropathogenic E. coli	2000	Incidence	Rate per 100,000	DMA	Dominica	Americas	<5 years	6636	100.858	1.29374	252.93
E. coli pathotypes	EPEC	Enteropathogenic E. coli	2000	Incidence	Rate per 100,000	DMA	Dominica	Americas	≥5 years	62085	64.1369	1.16187	164.273
E. coli pathotypes	EPEC	Enteropathogenic E. coli	2000	Incidence	Rate per 100,000	DMA	Dominica	Americas	All ages	68721	67.6828	1.17461	174.022
E. coli pathotypes	EPEC	Enteropathogenic E. coli	2000	Incidence	Rate per 100,000	DNK	Denmark	Europe	<5 years	340591	0	0	0
E. coli pathotypes	EPEC	Enteropathogenic E. coli	2000	Incidence	Rate per 100,000	DNK	Denmark	Europe	≥5 years	4989444	0	0	0
E. coli pathotypes	EPEC	Enteropathogenic E. coli	2000	Incidence	Rate per 100,000	DNK	Denmark	Europe	All ages	5330035	0	0	0
E. coli pathotypes	EPEC	Enteropathogenic E. coli	2000	Incidence	Rate per 100,000	DOM	Dominican Republic	Americas	<5 years	1026055	418.299	5.9787	1056.17
E. coli pathotypes	EPEC	Enteropathogenic E. coli	2000	Incidence	Rate per 100,000	DOM	Dominican Republic	Americas	≥5 years	7488910	91.9002	1.75699	239.447
E. coli pathotypes	EPEC	Enteropathogenic E. coli	2000	Incidence	Rate per 100,000	DOM	Dominican Republic	Americas	All ages	8514965	131.231	2.2657	334.589
E. coli pathotypes	EPEC	Enteropathogenic E. coli	2000	Incidence	Rate per 100,000	DZA	Algeria	Africa	<5 years	3089302	628.841	7.48802	1687.02
E. coli pathotypes	EPEC	Enteropathogenic E. coli	2000	Incidence	Rate per 100,000	DZA	Algeria	Africa	≥5 years	27599314	89.7902	1.37674	230.393
E. coli pathotypes	EPEC	Enteropathogenic E. coli	2000	Incidence	Rate per 100,000	DZA	Algeria	Africa	All ages	30688616	144.054	1.99194	375.396
E. coli pathotypes	EPEC	Enteropathogenic E. coli	2000	Incidence	Rate per 100,000	ECU	Ecuador	Americas	<5 years	1568823	757.365	11.2735	1935.46
E. coli pathotypes	EPEC	Enteropathogenic E. coli	2000	Incidence	Rate per 100,000	ECU	Ecuador	Americas	≥5 years	11010893	155.037	2.78613	397.625
E. coli pathotypes	EPEC	Enteropathogenic E. coli	2000	Incidence	Rate per 100,000	ECU	Ecuador	Americas	All ages	12579716	230.154	3.8446	606.061
E. coli pathotypes	EPEC	Enteropathogenic E. coli	2000	Incidence	Rate per 100,000	EGY	Egypt	Eastern Mediterranean	<5 years	9207154	985.007	16.2791	2475.58
E. coli pathotypes	EPEC	Enteropathogenic E. coli	2000	Incidence	Rate per 100,000	EGY	Egypt	Eastern Mediterranean	≥5 years	63092156	94.7299	2.01707	228.538
E. coli pathotypes	EPEC	Enteropathogenic E. coli	2000	Incidence	Rate per 100,000	EGY	Egypt	Eastern Mediterranean	All ages	72299310	208.105	3.84023	505.286
E. coli pathotypes	EPEC	Enteropathogenic E. coli	2000	Incidence	Rate per 100,000	EMR	Eastern Mediterranean Region	Eastern Mediterranean	<5 years	68844906	1127.15	15.0475	2722.11
E. coli pathotypes	EPEC	Enteropathogenic E. coli	2000	Incidence	Rate per 100,000	EMR	Eastern Mediterranean Region	Eastern Mediterranean	≥5 years	416297972	233.365	4.51582	589.31
E. coli pathotypes	EPEC	Enteropathogenic E. coli	2000	Incidence	Rate per 100,000	EMR	Eastern Mediterranean Region	Eastern Mediterranean	All ages	485142878	360.198	6.01033	909.744
E. coli pathotypes	EPEC	Enteropathogenic E. coli	2000	Incidence	Rate per 100,000	ERI	Eritrea	Africa	<5 years	395852	1577.9	41.0205	3956.77
E. coli pathotypes	EPEC	Enteropathogenic E. coli	2000	Incidence	Rate per 100,000	ERI	Eritrea	Africa	≥5 years	1837602	668.425	22.5005	1666.95
E. coli pathotypes	EPEC	Enteropathogenic E. coli	2000	Incidence	Rate per 100,000	ERI	Eritrea	Africa	All ages	2233454	829.619	25.7829	2066.89
E. coli pathotypes	EPEC	Enteropathogenic E. coli	2000	Incidence	Rate per 100,000	ESP	Spain	Europe	<5 years	1868646	0	0	0
E. coli pathotypes	EPEC	Enteropathogenic E. coli	2000	Incidence	Rate per 100,000	ESP	Spain	Europe	≥5 years	39041572	0	0	0
E. coli pathotypes	EPEC	Enteropathogenic E. coli	2000	Incidence	Rate per 100,000	ESP	Spain	Europe	All ages	40910218	0	0	0
E. coli pathotypes	EPEC	Enteropathogenic E. coli	2000	Incidence	Rate per 100,000	EST	Estonia	Europe	<5 years	62910	0	0	0
E. coli pathotypes	EPEC	Enteropathogenic E. coli	2000	Incidence	Rate per 100,000	EST	Estonia	Europe	≥5 years	1338330	0	0	0
E. coli pathotypes	EPEC	Enteropathogenic E. coli	2000	Incidence	Rate per 100,000	EST	Estonia	Europe	All ages	1401240	0	0	0
E. coli pathotypes	EPEC	Enteropathogenic E. coli	2000	Incidence	Rate per 100,000	ETH	Ethiopia	Africa	<5 years	12961791	1649.26	41.0982	4164.63
E. coli pathotypes	EPEC	Enteropathogenic E. coli	2000	Incidence	Rate per 100,000	ETH	Ethiopia	Africa	≥5 years	53432810	577.929	19.3763	1452.65
E. coli pathotypes	EPEC	Enteropathogenic E. coli	2000	Incidence	Rate per 100,000	ETH	Ethiopia	Africa	All ages	66394601	787.079	23.6169	1975.19
E. coli pathotypes	EPEC	Enteropathogenic E. coli	2000	Incidence	Rate per 100,000	EUR	European Region	Europe	<5 years	51566372	241.311	2.76647	655.435
E. coli pathotypes	EPEC	Enteropathogenic E. coli	2000	Incidence	Rate per 100,000	EUR	European Region	Europe	≥5 years	817936200	20.7789	0.286469	61.1976
E. coli pathotypes	EPEC	Enteropathogenic E. coli	2000	Incidence	Rate per 100,000	EUR	European Region	Europe	All ages	869502572	33.8576	0.433547	96.2429
E. coli pathotypes	EPEC	Enteropathogenic E. coli	2000	Incidence	Rate per 100,000	FIN	Finland	Europe	<5 years	297525	0	0	0
E. coli pathotypes	EPEC	Enteropathogenic E. coli	2000	Incidence	Rate per 100,000	FIN	Finland	Europe	≥5 years	4873799	0	0	0
E. coli pathotypes	EPEC	Enteropathogenic E. coli	2000	Incidence	Rate per 100,000	FIN	Finland	Europe	All ages	5171324	0	0	0
E. coli pathotypes	EPEC	Enteropathogenic E. coli	2000	Incidence	Rate per 100,000	FJI	Fiji	Western Pacific	<5 years	99948	261.099	2.20297	728.204
E. coli pathotypes	EPEC	Enteropathogenic E. coli	2000	Incidence	Rate per 100,000	FJI	Fiji	Western Pacific	≥5 years	736549	104.735	1.20186	288.839
E. coli pathotypes	EPEC	Enteropathogenic E. coli	2000	Incidence	Rate per 100,000	FJI	Fiji	Western Pacific	All ages	836497	123.418	1.32148	333.562
E. coli pathotypes	EPEC	Enteropathogenic E. coli	2000	Incidence	Rate per 100,000	FRA	France	Europe	<5 years	3715699	0	0	0
E. coli pathotypes	EPEC	Enteropathogenic E. coli	2000	Incidence	Rate per 100,000	FRA	France	Europe	≥5 years	55558469	0	0	0
E. coli pathotypes	EPEC	Enteropathogenic E. coli	2000	Incidence	Rate per 100,000	FRA	France	Europe	All ages	59274168	0	0	0
E. coli pathotypes	EPEC	Enteropathogenic E. coli	2000	Incidence	Rate per 100,000	FSM	Micronesia	Western Pacific	<5 years	15852	447.982	6.54552	1108.73
E. coli pathotypes	EPEC	Enteropathogenic E. coli	2000	Incidence	Rate per 100,000	FSM	Micronesia	Western Pacific	≥5 years	95980	95.7034	1.77477	253.972
E. coli pathotypes	EPEC	Enteropathogenic E. coli	2000	Incidence	Rate per 100,000	FSM	Micronesia	Western Pacific	All ages	111832	145.638	2.45102	363.268
E. coli pathotypes	EPEC	Enteropathogenic E. coli	2000	Incidence	Rate per 100,000	GAB	Gabon	Africa	<5 years	187286	973.256	3.73102	2659.75
E. coli pathotypes	EPEC	Enteropathogenic E. coli	2000	Incidence	Rate per 100,000	GAB	Gabon	Africa	≥5 years	1071637	304.088	1.64457	854.093
E. coli pathotypes	EPEC	Enteropathogenic E. coli	2000	Incidence	Rate per 100,000	GAB	Gabon	Africa	All ages	1258923	403.638	1.95496	1107.67
E. coli pathotypes	EPEC	Enteropathogenic E. coli	2000	Incidence	Rate per 100,000	GBR	United Kingdom	Europe	<5 years	3599346	0	0	0
E. coli pathotypes	EPEC	Enteropathogenic E. coli	2000	Incidence	Rate per 100,000	GBR	United Kingdom	Europe	≥5 years	55347162	0	0	0
E. coli pathotypes	EPEC	Enteropathogenic E. coli	2000	Incidence	Rate per 100,000	GBR	United Kingdom	Europe	All ages	58946508	0	0	0
E. coli pathotypes	EPEC	Enteropathogenic E. coli	2000	Incidence	Rate per 100,000	GEO	Georgia	Europe	<5 years	280428	461.432	3.92804	1251.11
E. coli pathotypes	EPEC	Enteropathogenic E. coli	2000	Incidence	Rate per 100,000	GEO	Georgia	Europe	≥5 years	4112974	53.5766	0.569927	150.359
E. coli pathotypes	EPEC	Enteropathogenic E. coli	2000	Incidence	Rate per 100,000	GEO	Georgia	Europe	All ages	4393402	79.6098	0.785293	219.691
E. coli pathotypes	EPEC	Enteropathogenic E. coli	2000	Incidence	Rate per 100,000	GHA	Ghana	Africa	<5 years	2998023	1516.37	23.6888	4512.88
E. coli pathotypes	EPEC	Enteropathogenic E. coli	2000	Incidence	Rate per 100,000	GHA	Ghana	Africa	≥5 years	16386799	470.386	9.54642	1403.47
E. coli pathotypes	EPEC	Enteropathogenic E. coli	2000	Incidence	Rate per 100,000	GHA	Ghana	Africa	All ages	19384822	632.157	11.7337	1831.79
E. coli pathotypes	EPEC	Enteropathogenic E. coli	2000	Incidence	Rate per 100,000	GIN	Guinea	Africa	<5 years	1477527	1257.57	15.4652	3242.66
E. coli pathotypes	EPEC	Enteropathogenic E. coli	2000	Incidence	Rate per 100,000	GIN	Guinea	Africa	≥5 years	6876488	431.578	7.15401	1106.32
E. coli pathotypes	EPEC	Enteropathogenic E. coli	2000	Incidence	Rate per 100,000	GIN	Guinea	Africa	All ages	8354015	577.666	8.62396	1474.53
E. coli pathotypes	EPEC	Enteropathogenic E. coli	2000	Incidence	Rate per 100,000	GLOBAL	Global	All WHO Member States	<5 years	622397712	696.248	10.7474	1582.69
E. coli pathotypes	EPEC	Enteropathogenic E. coli	2000	Incidence	Rate per 100,000	GLOBAL	Global	All WHO Member States	≥5 years	5465543593	157.575	3.00976	361.626
E. coli pathotypes	EPEC	Enteropathogenic E. coli	2000	Incidence	Rate per 100,000	GLOBAL	Global	All WHO Member States	All ages	6087941305	212.646	3.80081	489.391
E. coli pathotypes	EPEC	Enteropathogenic E. coli	2000	Incidence	Rate per 100,000	GMB	Gambia	Africa	<5 years	262507	1778.61	28.0653	4303.06
E. coli pathotypes	EPEC	Enteropathogenic E. coli	2000	Incidence	Rate per 100,000	GMB	Gambia	Africa	≥5 years	1172790	573.508	11.5333	1565.07
E. coli pathotypes	EPEC	Enteropathogenic E. coli	2000	Incidence	Rate per 100,000	GMB	Gambia	Africa	All ages	1435297	793.913	14.8657	2043.01
E. coli pathotypes	EPEC	Enteropathogenic E. coli	2000	Incidence	Rate per 100,000	GNB	Guinea-Bissau	Africa	<5 years	213566	2258.41	55.9005	6387.46
E. coli pathotypes	EPEC	Enteropathogenic E. coli	2000	Incidence	Rate per 100,000	GNB	Guinea-Bissau	Africa	≥5 years	1008256	777.553	25.9307	2370.11
E. coli pathotypes	EPEC	Enteropathogenic E. coli	2000	Incidence	Rate per 100,000	GNB	Guinea-Bissau	Africa	All ages	1221822	1036.4	31.1692	2925.07
E. coli pathotypes	EPEC	Enteropathogenic E. coli	2000	Incidence	Rate per 100,000	GNQ	Equatorial Guinea	Africa	<5 years	116125	1416.08	13.8811	3716.83
E. coli pathotypes	EPEC	Enteropathogenic E. coli	2000	Incidence	Rate per 100,000	GNQ	Equatorial Guinea	Africa	≥5 years	564245	357.251	4.44899	922.042
E. coli pathotypes	EPEC	Enteropathogenic E. coli	2000	Incidence	Rate per 100,000	GNQ	Equatorial Guinea	Africa	All ages	680370	537.971	6.05885	1425.15
E. coli pathotypes	EPEC	Enteropathogenic E. coli	2000	Incidence	Rate per 100,000	GRC	Greece	Europe	<5 years	520181	0	0	0
E. coli pathotypes	EPEC	Enteropathogenic E. coli	2000	Incidence	Rate per 100,000	GRC	Greece	Europe	≥5 years	10234247	0	0	0
E. coli pathotypes	EPEC	Enteropathogenic E. coli	2000	Incidence	Rate per 100,000	GRC	Greece	Europe	All ages	10754428	0	0	0
E. coli pathotypes	EPEC	Enteropathogenic E. coli	2000	Incidence	Rate per 100,000	GRD	Grenada	Americas	<5 years	10530	135.241	1.73581	351.123
E. coli pathotypes	EPEC	Enteropathogenic E. coli	2000	Incidence	Rate per 100,000	GRD	Grenada	Americas	≥5 years	96554	125.383	2.34488	313.427
E. coli pathotypes	EPEC	Enteropathogenic E. coli	2000	Incidence	Rate per 100,000	GRD	Grenada	Americas	All ages	107084	126.352	2.28499	320.29
E. coli pathotypes	EPEC	Enteropathogenic E. coli	2000	Incidence	Rate per 100,000	GTM	Guatemala	Americas	<5 years	1873508	349.014	7.76555	933.734
E. coli pathotypes	EPEC	Enteropathogenic E. coli	2000	Incidence	Rate per 100,000	GTM	Guatemala	Americas	≥5 years	9690238	188.772	4.97315	488.372
E. coli pathotypes	EPEC	Enteropathogenic E. coli	2000	Incidence	Rate per 100,000	GTM	Guatemala	Americas	All ages	11563746	214.734	5.42556	549.862
E. coli pathotypes	EPEC	Enteropathogenic E. coli	2000	Incidence	Rate per 100,000	GUY	Guyana	Americas	<5 years	101867	0	0	0
E. coli pathotypes	EPEC	Enteropathogenic E. coli	2000	Incidence	Rate per 100,000	GUY	Guyana	Americas	≥5 years	662944	0	0	0
E. coli pathotypes	EPEC	Enteropathogenic E. coli	2000	Incidence	Rate per 100,000	GUY	Guyana	Americas	All ages	764811	0	0	0
E. coli pathotypes	EPEC	Enteropathogenic E. coli	2000	Incidence	Rate per 100,000	HND	Honduras	Americas	<5 years	1035697	296.356	4.97629	751.066
E. coli pathotypes	EPEC	Enteropathogenic E. coli	2000	Incidence	Rate per 100,000	HND	Honduras	Americas	≥5 years	5452302	137.806	3.09416	362.962
E. coli pathotypes	EPEC	Enteropathogenic E. coli	2000	Incidence	Rate per 100,000	HND	Honduras	Americas	All ages	6487999	163.116	3.39461	409.198
E. coli pathotypes	EPEC	Enteropathogenic E. coli	2000	Incidence	Rate per 100,000	HRV	Croatia	Europe	<5 years	235105	0	0	0
E. coli pathotypes	EPEC	Enteropathogenic E. coli	2000	Incidence	Rate per 100,000	HRV	Croatia	Europe	≥5 years	4120670	0	0	0
E. coli pathotypes	EPEC	Enteropathogenic E. coli	2000	Incidence	Rate per 100,000	HRV	Croatia	Europe	All ages	4355775	0	0	0
E. coli pathotypes	EPEC	Enteropathogenic E. coli	2000	Incidence	Rate per 100,000	HTI	Haiti	Americas	<5 years	1190150	428.428	7.38281	1101.92
E. coli pathotypes	EPEC	Enteropathogenic E. coli	2000	Incidence	Rate per 100,000	HTI	Haiti	Americas	≥5 years	7036198	51.9973	1.14258	139.75
E. coli pathotypes	EPEC	Enteropathogenic E. coli	2000	Incidence	Rate per 100,000	HTI	Haiti	Americas	All ages	8226348	106.457	2.04539	261.286
E. coli pathotypes	EPEC	Enteropathogenic E. coli	2000	Incidence	Rate per 100,000	HUN	Hungary	Europe	<5 years	503576	0	0	0
E. coli pathotypes	EPEC	Enteropathogenic E. coli	2000	Incidence	Rate per 100,000	HUN	Hungary	Europe	≥5 years	9698987	0	0	0
E. coli pathotypes	EPEC	Enteropathogenic E. coli	2000	Incidence	Rate per 100,000	HUN	Hungary	Europe	All ages	10202563	0	0	0
E. coli pathotypes	EPEC	Enteropathogenic E. coli	2000	Incidence	Rate per 100,000	IDN	Indonesia	South-East Asia	<5 years	22858488	977.587	19.4234	2593.25
E. coli pathotypes	EPEC	Enteropathogenic E. coli	2000	Incidence	Rate per 100,000	IDN	Indonesia	South-East Asia	≥5 years	191700283	230.262	5.26286	642.498
E. coli pathotypes	EPEC	Enteropathogenic E. coli	2000	Incidence	Rate per 100,000	IDN	Indonesia	South-East Asia	All ages	214558771	309.88	7.12376	846.013
E. coli pathotypes	EPEC	Enteropathogenic E. coli	2000	Incidence	Rate per 100,000	IND	India	South-East Asia	<5 years	131406463	664.967	7.578	1665.77
E. coli pathotypes	EPEC	Enteropathogenic E. coli	2000	Incidence	Rate per 100,000	IND	India	South-East Asia	≥5 years	916596107	335.405	5.21146	825.298
E. coli pathotypes	EPEC	Enteropathogenic E. coli	2000	Incidence	Rate per 100,000	IND	India	South-East Asia	All ages	1048002570	376.728	5.5082	928.781
E. coli pathotypes	EPEC	Enteropathogenic E. coli	2000	Incidence	Rate per 100,000	IRL	Ireland	Europe	<5 years	264328	0	0	0
E. coli pathotypes	EPEC	Enteropathogenic E. coli	2000	Incidence	Rate per 100,000	IRL	Ireland	Europe	≥5 years	3511002	0	0	0
E. coli pathotypes	EPEC	Enteropathogenic E. coli	2000	Incidence	Rate per 100,000	IRL	Ireland	Europe	All ages	3775330	0	0	0
E. coli pathotypes	EPEC	Enteropathogenic E. coli	2000	Incidence	Rate per 100,000	IRN	Iran	Eastern Mediterranean	<5 years	5304024	485.878	5.79425	1283.05
E. coli pathotypes	EPEC	Enteropathogenic E. coli	2000	Incidence	Rate per 100,000	IRN	Iran	Eastern Mediterranean	≥5 years	60598975	105.526	1.80654	270.697
E. coli pathotypes	EPEC	Enteropathogenic E. coli	2000	Incidence	Rate per 100,000	IRN	Iran	Eastern Mediterranean	All ages	65902999	136.138	2.12748	343.252
E. coli pathotypes	EPEC	Enteropathogenic E. coli	2000	Incidence	Rate per 100,000	IRQ	Iraq	Eastern Mediterranean	<5 years	3994623	824.262	13.3438	2076.81
E. coli pathotypes	EPEC	Enteropathogenic E. coli	2000	Incidence	Rate per 100,000	IRQ	Iraq	Eastern Mediterranean	≥5 years	20027735	117.968	2.47391	281.696
E. coli pathotypes	EPEC	Enteropathogenic E. coli	2000	Incidence	Rate per 100,000	IRQ	Iraq	Eastern Mediterranean	All ages	24022358	235.416	4.29056	562.327
E. coli pathotypes	EPEC	Enteropathogenic E. coli	2000	Incidence	Rate per 100,000	ISL	Iceland	Europe	<5 years	21344	0	0	0
E. coli pathotypes	EPEC	Enteropathogenic E. coli	2000	Incidence	Rate per 100,000	ISL	Iceland	Europe	≥5 years	257779	0	0	0
E. coli pathotypes	EPEC	Enteropathogenic E. coli	2000	Incidence	Rate per 100,000	ISL	Iceland	Europe	All ages	279123	0	0	0
E. coli pathotypes	EPEC	Enteropathogenic E. coli	2000	Incidence	Rate per 100,000	ISR	Israel	Europe	<5 years	610189	0	0	0
E. coli pathotypes	EPEC	Enteropathogenic E. coli	2000	Incidence	Rate per 100,000	ISR	Israel	Europe	≥5 years	5420758	0	0	0
E. coli pathotypes	EPEC	Enteropathogenic E. coli	2000	Incidence	Rate per 100,000	ISR	Israel	Europe	All ages	6030947	0	0	0
E. coli pathotypes	EPEC	Enteropathogenic E. coli	2000	Incidence	Rate per 100,000	ITA	Italy	Europe	<5 years	2624077	0	0	0
E. coli pathotypes	EPEC	Enteropathogenic E. coli	2000	Incidence	Rate per 100,000	ITA	Italy	Europe	≥5 years	54628791	0	0	0
E. coli pathotypes	EPEC	Enteropathogenic E. coli	2000	Incidence	Rate per 100,000	ITA	Italy	Europe	All ages	57252868	0	0	0
E. coli pathotypes	EPEC	Enteropathogenic E. coli	2000	Incidence	Rate per 100,000	JAM	Jamaica	Americas	<5 years	284058	153.192	2.01234	394.144
E. coli pathotypes	EPEC	Enteropathogenic E. coli	2000	Incidence	Rate per 100,000	JAM	Jamaica	Americas	≥5 years	2315290	60.3474	1.07346	155.87
E. coli pathotypes	EPEC	Enteropathogenic E. coli	2000	Incidence	Rate per 100,000	JAM	Jamaica	Americas	All ages	2599348	70.4936	1.17606	181.624
E. coli pathotypes	EPEC	Enteropathogenic E. coli	2000	Incidence	Rate per 100,000	JOR	Jordan	Eastern Mediterranean	<5 years	793465	413.808	6.34233	1081.13
E. coli pathotypes	EPEC	Enteropathogenic E. coli	2000	Incidence	Rate per 100,000	JOR	Jordan	Eastern Mediterranean	≥5 years	4538310	95.8288	1.95045	225.101
E. coli pathotypes	EPEC	Enteropathogenic E. coli	2000	Incidence	Rate per 100,000	JOR	Jordan	Eastern Mediterranean	All ages	5331775	143.15	2.60773	336.785
E. coli pathotypes	EPEC	Enteropathogenic E. coli	2000	Incidence	Rate per 100,000	JPN	Japan	Western Pacific	<5 years	5901789	0	0	0
E. coli pathotypes	EPEC	Enteropathogenic E. coli	2000	Incidence	Rate per 100,000	JPN	Japan	Western Pacific	≥5 years	121013065	0	0	0
E. coli pathotypes	EPEC	Enteropathogenic E. coli	2000	Incidence	Rate per 100,000	JPN	Japan	Western Pacific	All ages	126914854	0	0	0
E. coli pathotypes	EPEC	Enteropathogenic E. coli	2000	Incidence	Rate per 100,000	KAZ	Kazakhstan	Europe	<5 years	1206523	309.228	2.71891	819.689
E. coli pathotypes	EPEC	Enteropathogenic E. coli	2000	Incidence	Rate per 100,000	KAZ	Kazakhstan	Europe	≥5 years	14258605	27.8393	0.302612	78.2565
E. coli pathotypes	EPEC	Enteropathogenic E. coli	2000	Incidence	Rate per 100,000	KAZ	Kazakhstan	Europe	All ages	15465128	49.792	0.491296	133.374
E. coli pathotypes	EPEC	Enteropathogenic E. coli	2000	Incidence	Rate per 100,000	KEN	Kenya	Africa	<5 years	5235810	1137.35	10.6377	3062.46
E. coli pathotypes	EPEC	Enteropathogenic E. coli	2000	Incidence	Rate per 100,000	KEN	Kenya	Africa	≥5 years	24940196	554.549	6.80909	1448.28
E. coli pathotypes	EPEC	Enteropathogenic E. coli	2000	Incidence	Rate per 100,000	KEN	Kenya	Africa	All ages	30176006	655.669	7.47339	1739.77
E. coli pathotypes	EPEC	Enteropathogenic E. coli	2000	Incidence	Rate per 100,000	KGZ	Kyrgyzstan	Europe	<5 years	560653	412.667	9.45725	1078.74
E. coli pathotypes	EPEC	Enteropathogenic E. coli	2000	Incidence	Rate per 100,000	KGZ	Kyrgyzstan	Europe	≥5 years	4440267	36.5868	0.833202	96.5601
E. coli pathotypes	EPEC	Enteropathogenic E. coli	2000	Incidence	Rate per 100,000	KGZ	Kyrgyzstan	Europe	All ages	5000920	78.7492	1.80004	203.888
E. coli pathotypes	EPEC	Enteropathogenic E. coli	2000	Incidence	Rate per 100,000	KHM	Cambodia	Western Pacific	<5 years	1749671	902.082	12.1991	2797.14
E. coli pathotypes	EPEC	Enteropathogenic E. coli	2000	Incidence	Rate per 100,000	KHM	Cambodia	Western Pacific	≥5 years	10614975	136.052	2.47165	428.593
E. coli pathotypes	EPEC	Enteropathogenic E. coli	2000	Incidence	Rate per 100,000	KHM	Cambodia	Western Pacific	All ages	12364646	244.449	3.84814	779.631
E. coli pathotypes	EPEC	Enteropathogenic E. coli	2000	Incidence	Rate per 100,000	KIR	Kiribati	Western Pacific	<5 years	12962	459.879	6.28861	1129.91
E. coli pathotypes	EPEC	Enteropathogenic E. coli	2000	Incidence	Rate per 100,000	KIR	Kiribati	Western Pacific	≥5 years	74888	170.07	3.21698	440.11
E. coli pathotypes	EPEC	Enteropathogenic E. coli	2000	Incidence	Rate per 100,000	KIR	Kiribati	Western Pacific	All ages	87850	212.831	3.67019	531.462
E. coli pathotypes	EPEC	Enteropathogenic E. coli	2000	Incidence	Rate per 100,000	KNA	Saint Kitts and Nevis	Americas	<5 years	4232	0	0	0
E. coli pathotypes	EPEC	Enteropathogenic E. coli	2000	Incidence	Rate per 100,000	KNA	Saint Kitts and Nevis	Americas	≥5 years	40683	0	0	0
E. coli pathotypes	EPEC	Enteropathogenic E. coli	2000	Incidence	Rate per 100,000	KNA	Saint Kitts and Nevis	Americas	All ages	44915	0	0	0
E. coli pathotypes	EPEC	Enteropathogenic E. coli	2000	Incidence	Rate per 100,000	KOR	South Korea	Western Pacific	<5 years	3270585	0	0	0
E. coli pathotypes	EPEC	Enteropathogenic E. coli	2000	Incidence	Rate per 100,000	KOR	South Korea	Western Pacific	≥5 years	43358523	0	0	0
E. coli pathotypes	EPEC	Enteropathogenic E. coli	2000	Incidence	Rate per 100,000	KOR	South Korea	Western Pacific	All ages	46629108	0	0	0
E. coli pathotypes	EPEC	Enteropathogenic E. coli	2000	Incidence	Rate per 100,000	KWT	Kuwait	Eastern Mediterranean	<5 years	205073	0	0	0
E. coli pathotypes	EPEC	Enteropathogenic E. coli	2000	Incidence	Rate per 100,000	KWT	Kuwait	Eastern Mediterranean	≥5 years	1722582	0	0	0
E. coli pathotypes	EPEC	Enteropathogenic E. coli	2000	Incidence	Rate per 100,000	KWT	Kuwait	Eastern Mediterranean	All ages	1927655	0	0	0
E. coli pathotypes	EPEC	Enteropathogenic E. coli	2000	Incidence	Rate per 100,000	LAO	Laos	Western Pacific	<5 years	835755	643.565	9.34573	1555.17
E. coli pathotypes	EPEC	Enteropathogenic E. coli	2000	Incidence	Rate per 100,000	LAO	Laos	Western Pacific	≥5 years	4550338	84.6342	1.61452	220.215
E. coli pathotypes	EPEC	Enteropathogenic E. coli	2000	Incidence	Rate per 100,000	LAO	Laos	Western Pacific	All ages	5386093	171.363	2.81417	413.988
E. coli pathotypes	EPEC	Enteropathogenic E. coli	2000	Incidence	Rate per 100,000	LBN	Lebanon	Eastern Mediterranean	<5 years	445566	719.677	12.6987	2001.73
E. coli pathotypes	EPEC	Enteropathogenic E. coli	2000	Incidence	Rate per 100,000	LBN	Lebanon	Eastern Mediterranean	≥5 years	3847230	131.761	2.44467	409.268
E. coli pathotypes	EPEC	Enteropathogenic E. coli	2000	Incidence	Rate per 100,000	LBN	Lebanon	Eastern Mediterranean	All ages	4292796	192.783	3.6325	538.924
E. coli pathotypes	EPEC	Enteropathogenic E. coli	2000	Incidence	Rate per 100,000	LBR	Liberia	Africa	<5 years	495400	1804.42	47.5759	4629.25
E. coli pathotypes	EPEC	Enteropathogenic E. coli	2000	Incidence	Rate per 100,000	LBR	Liberia	Africa	≥5 years	2392171	603.751	20.6909	1501.19
E. coli pathotypes	EPEC	Enteropathogenic E. coli	2000	Incidence	Rate per 100,000	LBR	Liberia	Africa	All ages	2887571	809.742	25.3034	1984.18
E. coli pathotypes	EPEC	Enteropathogenic E. coli	2000	Incidence	Rate per 100,000	LBY	Libya	Eastern Mediterranean	<5 years	534064	441.596	8.7134	1361.04
E. coli pathotypes	EPEC	Enteropathogenic E. coli	2000	Incidence	Rate per 100,000	LBY	Libya	Eastern Mediterranean	≥5 years	4723235	87.1984	2.2332	263.857
E. coli pathotypes	EPEC	Enteropathogenic E. coli	2000	Incidence	Rate per 100,000	LBY	Libya	Eastern Mediterranean	All ages	5257299	123.2	2.98363	369.084
E. coli pathotypes	EPEC	Enteropathogenic E. coli	2000	Incidence	Rate per 100,000	LCA	Saint Lucia	Americas	<5 years	16797	145.995	1.973	383.15
E. coli pathotypes	EPEC	Enteropathogenic E. coli	2000	Incidence	Rate per 100,000	LCA	Saint Lucia	Americas	≥5 years	140919	91.2335	1.71971	229.104
E. coli pathotypes	EPEC	Enteropathogenic E. coli	2000	Incidence	Rate per 100,000	LCA	Saint Lucia	Americas	All ages	157716	97.0657	1.74668	247.657
E. coli pathotypes	EPEC	Enteropathogenic E. coli	2000	Incidence	Rate per 100,000	LKA	Sri Lanka	South-East Asia	<5 years	1720065	499.373	5.48473	1161.28
E. coli pathotypes	EPEC	Enteropathogenic E. coli	2000	Incidence	Rate per 100,000	LKA	Sri Lanka	South-East Asia	≥5 years	17397507	134.581	1.90834	323.522
E. coli pathotypes	EPEC	Enteropathogenic E. coli	2000	Incidence	Rate per 100,000	LKA	Sri Lanka	South-East Asia	All ages	19117572	167.403	2.23054	394.954
E. coli pathotypes	EPEC	Enteropathogenic E. coli	2000	Incidence	Rate per 100,000	LSO	Lesotho	Africa	<5 years	264552	1045.06	12.5942	2741.89
E. coli pathotypes	EPEC	Enteropathogenic E. coli	2000	Incidence	Rate per 100,000	LSO	Lesotho	Africa	≥5 years	1740070	610.486	9.77879	1572.62
E. coli pathotypes	EPEC	Enteropathogenic E. coli	2000	Incidence	Rate per 100,000	LSO	Lesotho	Africa	All ages	2004622	667.838	10.1503	1690.04
E. coli pathotypes	EPEC	Enteropathogenic E. coli	2000	Incidence	Rate per 100,000	LTU	Lithuania	Europe	<5 years	188056	0	0	0
E. coli pathotypes	EPEC	Enteropathogenic E. coli	2000	Incidence	Rate per 100,000	LTU	Lithuania	Europe	≥5 years	3322822	0	0	0
E. coli pathotypes	EPEC	Enteropathogenic E. coli	2000	Incidence	Rate per 100,000	LTU	Lithuania	Europe	All ages	3510878	0	0	0
E. coli pathotypes	EPEC	Enteropathogenic E. coli	2000	Incidence	Rate per 100,000	LUX	Luxembourg	Europe	<5 years	28462	0	0	0
E. coli pathotypes	EPEC	Enteropathogenic E. coli	2000	Incidence	Rate per 100,000	LUX	Luxembourg	Europe	≥5 years	404567	0	0	0
E. coli pathotypes	EPEC	Enteropathogenic E. coli	2000	Incidence	Rate per 100,000	LUX	Luxembourg	Europe	All ages	433029	0	0	0
E. coli pathotypes	EPEC	Enteropathogenic E. coli	2000	Incidence	Rate per 100,000	LVA	Latvia	Europe	<5 years	95937	0	0	0
E. coli pathotypes	EPEC	Enteropathogenic E. coli	2000	Incidence	Rate per 100,000	LVA	Latvia	Europe	≥5 years	2286329	0	0	0
E. coli pathotypes	EPEC	Enteropathogenic E. coli	2000	Incidence	Rate per 100,000	LVA	Latvia	Europe	All ages	2382266	0	0	0
E. coli pathotypes	EPEC	Enteropathogenic E. coli	2000	Incidence	Rate per 100,000	MAR	Morocco	Eastern Mediterranean	<5 years	3172197	820.104	11.3359	2353.31
E. coli pathotypes	EPEC	Enteropathogenic E. coli	2000	Incidence	Rate per 100,000	MAR	Morocco	Eastern Mediterranean	≥5 years	25054354	85.3948	1.33313	240.727
E. coli pathotypes	EPEC	Enteropathogenic E. coli	2000	Incidence	Rate per 100,000	MAR	Morocco	Eastern Mediterranean	All ages	28226551	167.964	2.6445	466.698
E. coli pathotypes	EPEC	Enteropathogenic E. coli	2000	Incidence	Rate per 100,000	MCO	Monaco	Europe	<5 years	1447	0	0	0
E. coli pathotypes	EPEC	Enteropathogenic E. coli	2000	Incidence	Rate per 100,000	MCO	Monaco	Europe	≥5 years	31009	0	0	0
E. coli pathotypes	EPEC	Enteropathogenic E. coli	2000	Incidence	Rate per 100,000	MCO	Monaco	Europe	All ages	32456	0	0	0
E. coli pathotypes	EPEC	Enteropathogenic E. coli	2000	Incidence	Rate per 100,000	MDA	Moldova	Europe	<5 years	264180	418.701	3.63645	1123.04
E. coli pathotypes	EPEC	Enteropathogenic E. coli	2000	Incidence	Rate per 100,000	MDA	Moldova	Europe	≥5 years	3992948	32.9889	0.358396	95.0274
E. coli pathotypes	EPEC	Enteropathogenic E. coli	2000	Incidence	Rate per 100,000	MDA	Moldova	Europe	All ages	4257128	56.9247	0.563148	155.838
E. coli pathotypes	EPEC	Enteropathogenic E. coli	2000	Incidence	Rate per 100,000	MDG	Madagascar	Africa	<5 years	3014801	1547.9	34.3612	4556.9
E. coli pathotypes	EPEC	Enteropathogenic E. coli	2000	Incidence	Rate per 100,000	MDG	Madagascar	Africa	≥5 years	13243253	631.663	16.4409	1953.09
E. coli pathotypes	EPEC	Enteropathogenic E. coli	2000	Incidence	Rate per 100,000	MDG	Madagascar	Africa	All ages	16258054	801.565	19.764	2438.73
E. coli pathotypes	EPEC	Enteropathogenic E. coli	2000	Incidence	Rate per 100,000	MDV	Maldives	South-East Asia	<5 years	32622	907.836	17.8489	2413.23
E. coli pathotypes	EPEC	Enteropathogenic E. coli	2000	Incidence	Rate per 100,000	MDV	Maldives	South-East Asia	≥5 years	247064	136.779	3.07023	381.92
E. coli pathotypes	EPEC	Enteropathogenic E. coli	2000	Incidence	Rate per 100,000	MDV	Maldives	South-East Asia	All ages	279686	226.713	5.11737	615.768
E. coli pathotypes	EPEC	Enteropathogenic E. coli	2000	Incidence	Rate per 100,000	MEX	Mexico	Americas	<5 years	11405683	196.921	2.9648	583.503
E. coli pathotypes	EPEC	Enteropathogenic E. coli	2000	Incidence	Rate per 100,000	MEX	Mexico	Americas	≥5 years	86475375	58.148	1.05635	157.01
E. coli pathotypes	EPEC	Enteropathogenic E. coli	2000	Incidence	Rate per 100,000	MEX	Mexico	Americas	All ages	97881058	74.3187	1.31715	209.788
E. coli pathotypes	EPEC	Enteropathogenic E. coli	2000	Incidence	Rate per 100,000	MHL	Marshall Islands	Western Pacific	<5 years	7704	326.147	2.83266	891.861
E. coli pathotypes	EPEC	Enteropathogenic E. coli	2000	Incidence	Rate per 100,000	MHL	Marshall Islands	Western Pacific	≥5 years	42762	86.1685	1.02616	237.308
E. coli pathotypes	EPEC	Enteropathogenic E. coli	2000	Incidence	Rate per 100,000	MHL	Marshall Islands	Western Pacific	All ages	50466	122.803	1.30193	335.614
E. coli pathotypes	EPEC	Enteropathogenic E. coli	2000	Incidence	Rate per 100,000	MKD	North Macedonia	Europe	<5 years	151171	302.917	2.5313	810.74
E. coli pathotypes	EPEC	Enteropathogenic E. coli	2000	Incidence	Rate per 100,000	MKD	North Macedonia	Europe	≥5 years	1901618	8.58517	0.0885725	25.5646
E. coli pathotypes	EPEC	Enteropathogenic E. coli	2000	Incidence	Rate per 100,000	MKD	North Macedonia	Europe	All ages	2052789	30.2603	0.269089	82.0212
E. coli pathotypes	EPEC	Enteropathogenic E. coli	2000	Incidence	Rate per 100,000	MLI	Mali	Africa	<5 years	2098442	2351.62	57.7925	6314.41
E. coli pathotypes	EPEC	Enteropathogenic E. coli	2000	Incidence	Rate per 100,000	MLI	Mali	Africa	≥5 years	9289964	879.593	24.4647	2365.8
E. coli pathotypes	EPEC	Enteropathogenic E. coli	2000	Incidence	Rate per 100,000	MLI	Mali	Africa	All ages	11388406	1150.83	31.8549	3120.52
E. coli pathotypes	EPEC	Enteropathogenic E. coli	2000	Incidence	Rate per 100,000	MLT	Malta	Europe	<5 years	23257	0	0	0
E. coli pathotypes	EPEC	Enteropathogenic E. coli	2000	Incidence	Rate per 100,000	MLT	Malta	Europe	≥5 years	375172	0	0	0
E. coli pathotypes	EPEC	Enteropathogenic E. coli	2000	Incidence	Rate per 100,000	MLT	Malta	Europe	All ages	398429	0	0	0
E. coli pathotypes	EPEC	Enteropathogenic E. coli	2000	Incidence	Rate per 100,000	MMR	Myanmar	South-East Asia	<5 years	4862940	1150.23	13.4416	2714.4
E. coli pathotypes	EPEC	Enteropathogenic E. coli	2000	Incidence	Rate per 100,000	MMR	Myanmar	South-East Asia	≥5 years	40182797	113.877	1.69619	279.609
E. coli pathotypes	EPEC	Enteropathogenic E. coli	2000	Incidence	Rate per 100,000	MMR	Myanmar	South-East Asia	All ages	45045737	225.757	2.96484	534.01
E. coli pathotypes	EPEC	Enteropathogenic E. coli	2000	Incidence	Rate per 100,000	MNE	Montenegro	Europe	<5 years	43716	126.787	1.01282	356.837
E. coli pathotypes	EPEC	Enteropathogenic E. coli	2000	Incidence	Rate per 100,000	MNE	Montenegro	Europe	≥5 years	590569	6.25867	0.0632349	18.8712
E. coli pathotypes	EPEC	Enteropathogenic E. coli	2000	Incidence	Rate per 100,000	MNE	Montenegro	Europe	All ages	634285	14.5657	0.129161	40.8728
E. coli pathotypes	EPEC	Enteropathogenic E. coli	2000	Incidence	Rate per 100,000	MNG	Mongolia	Western Pacific	<5 years	255789	255.503	3.39547	620.339
E. coli pathotypes	EPEC	Enteropathogenic E. coli	2000	Incidence	Rate per 100,000	MNG	Mongolia	Western Pacific	≥5 years	2188179	15.71	0.259659	41.7241
E. coli pathotypes	EPEC	Enteropathogenic E. coli	2000	Incidence	Rate per 100,000	MNG	Mongolia	Western Pacific	All ages	2443968	40.8071	0.588487	101.684
E. coli pathotypes	EPEC	Enteropathogenic E. coli	2000	Incidence	Rate per 100,000	MOZ	Mozambique	Africa	<5 years	3165304	1732.02	43.0102	4432.15
E. coli pathotypes	EPEC	Enteropathogenic E. coli	2000	Incidence	Rate per 100,000	MOZ	Mozambique	Africa	≥5 years	14763504	482.397	13.9104	1311
E. coli pathotypes	EPEC	Enteropathogenic E. coli	2000	Incidence	Rate per 100,000	MOZ	Mozambique	Africa	All ages	17928808	703.016	19.4921	1792.6
E. coli pathotypes	EPEC	Enteropathogenic E. coli	2000	Incidence	Rate per 100,000	MRT	Mauritania	Africa	<5 years	436099	1304.1	16.2348	3457.01
E. coli pathotypes	EPEC	Enteropathogenic E. coli	2000	Incidence	Rate per 100,000	MRT	Mauritania	Africa	≥5 years	2140874	535.483	8.68016	1389.28
E. coli pathotypes	EPEC	Enteropathogenic E. coli	2000	Incidence	Rate per 100,000	MRT	Mauritania	Africa	All ages	2576973	665.556	9.95862	1708.23
E. coli pathotypes	EPEC	Enteropathogenic E. coli	2000	Incidence	Rate per 100,000	MUS	Mauritius	Africa	<5 years	100482	791.774	7.48386	2118.94
E. coli pathotypes	EPEC	Enteropathogenic E. coli	2000	Incidence	Rate per 100,000	MUS	Mauritius	Africa	≥5 years	1111105	167.892	2.06561	424.234
E. coli pathotypes	EPEC	Enteropathogenic E. coli	2000	Incidence	Rate per 100,000	MUS	Mauritius	Africa	All ages	1211587	219.633	2.51497	559.494
E. coli pathotypes	EPEC	Enteropathogenic E. coli	2000	Incidence	Rate per 100,000	MWI	Malawi	Africa	<5 years	2050480	1725.86	31.3735	4690.64
E. coli pathotypes	EPEC	Enteropathogenic E. coli	2000	Incidence	Rate per 100,000	MWI	Malawi	Africa	≥5 years	9129298	625.351	14.7713	1764.14
E. coli pathotypes	EPEC	Enteropathogenic E. coli	2000	Incidence	Rate per 100,000	MWI	Malawi	Africa	All ages	11179778	827.194	17.8163	2301.63
E. coli pathotypes	EPEC	Enteropathogenic E. coli	2000	Incidence	Rate per 100,000	MYS	Malaysia	Western Pacific	<5 years	2663215	175.11	1.39814	507.079
E. coli pathotypes	EPEC	Enteropathogenic E. coli	2000	Incidence	Rate per 100,000	MYS	Malaysia	Western Pacific	≥5 years	20033158	74.108	0.866599	213.503
E. coli pathotypes	EPEC	Enteropathogenic E. coli	2000	Incidence	Rate per 100,000	MYS	Malaysia	Western Pacific	All ages	22696373	85.9597	0.92897	238.803
E. coli pathotypes	EPEC	Enteropathogenic E. coli	2000	Incidence	Rate per 100,000	NAM	Namibia	Africa	<5 years	260138	779.459	7.32461	2077.21
E. coli pathotypes	EPEC	Enteropathogenic E. coli	2000	Incidence	Rate per 100,000	NAM	Namibia	Africa	≥5 years	1538017	555.927	7.17226	1476.03
E. coli pathotypes	EPEC	Enteropathogenic E. coli	2000	Incidence	Rate per 100,000	NAM	Namibia	Africa	All ages	1798155	588.265	7.1943	1582.59
E. coli pathotypes	EPEC	Enteropathogenic E. coli	2000	Incidence	Rate per 100,000	NER	Niger	Africa	<5 years	2301891	1925.28	52.4707	5071.06
E. coli pathotypes	EPEC	Enteropathogenic E. coli	2000	Incidence	Rate per 100,000	NER	Niger	Africa	≥5 years	9006607	544.643	18.3698	1395.63
E. coli pathotypes	EPEC	Enteropathogenic E. coli	2000	Incidence	Rate per 100,000	NER	Niger	Africa	All ages	11308498	825.678	25.3112	2070.43
E. coli pathotypes	EPEC	Enteropathogenic E. coli	2000	Incidence	Rate per 100,000	NGA	Nigeria	Africa	<5 years	21904821	1305.12	9.38323	3564.38
E. coli pathotypes	EPEC	Enteropathogenic E. coli	2000	Incidence	Rate per 100,000	NGA	Nigeria	Africa	≥5 years	102768808	478.11	4.7058	1330.24
E. coli pathotypes	EPEC	Enteropathogenic E. coli	2000	Incidence	Rate per 100,000	NGA	Nigeria	Africa	All ages	124673629	623.413	5.52761	1712.81
E. coli pathotypes	EPEC	Enteropathogenic E. coli	2000	Incidence	Rate per 100,000	NIC	Nicaragua	Americas	<5 years	684886	405.104	8.82296	1244.16
E. coli pathotypes	EPEC	Enteropathogenic E. coli	2000	Incidence	Rate per 100,000	NIC	Nicaragua	Americas	≥5 years	4304191	80.9922	2.34886	244.23
E. coli pathotypes	EPEC	Enteropathogenic E. coli	2000	Incidence	Rate per 100,000	NIC	Nicaragua	Americas	All ages	4989077	125.485	3.2376	388.086
E. coli pathotypes	EPEC	Enteropathogenic E. coli	2000	Incidence	Rate per 100,000	NIU	Niue	Western Pacific	<5 years	198	0	0	0
E. coli pathotypes	EPEC	Enteropathogenic E. coli	2000	Incidence	Rate per 100,000	NIU	Niue	Western Pacific	≥5 years	1882	0	0	0
E. coli pathotypes	EPEC	Enteropathogenic E. coli	2000	Incidence	Rate per 100,000	NIU	Niue	Western Pacific	All ages	2080	0	0	0
E. coli pathotypes	EPEC	Enteropathogenic E. coli	2000	Incidence	Rate per 100,000	NLD	Netherlands	Europe	<5 years	1000822	0	0	0
E. coli pathotypes	EPEC	Enteropathogenic E. coli	2000	Incidence	Rate per 100,000	NLD	Netherlands	Europe	≥5 years	14994282	0	0	0
E. coli pathotypes	EPEC	Enteropathogenic E. coli	2000	Incidence	Rate per 100,000	NLD	Netherlands	Europe	All ages	15995104	0	0	0
E. coli pathotypes	EPEC	Enteropathogenic E. coli	2000	Incidence	Rate per 100,000	NOR	Norway	Europe	<5 years	302384	0	0	0
E. coli pathotypes	EPEC	Enteropathogenic E. coli	2000	Incidence	Rate per 100,000	NOR	Norway	Europe	≥5 years	4176009	0	0	0
E. coli pathotypes	EPEC	Enteropathogenic E. coli	2000	Incidence	Rate per 100,000	NOR	Norway	Europe	All ages	4478393	0	0	0
E. coli pathotypes	EPEC	Enteropathogenic E. coli	2000	Incidence	Rate per 100,000	NPL	Nepal	South-East Asia	<5 years	3631093	882.405	11.3757	2296.66
E. coli pathotypes	EPEC	Enteropathogenic E. coli	2000	Incidence	Rate per 100,000	NPL	Nepal	South-East Asia	≥5 years	20711757	223.01	3.68391	582.885
E. coli pathotypes	EPEC	Enteropathogenic E. coli	2000	Incidence	Rate per 100,000	NPL	Nepal	South-East Asia	All ages	24342850	321.368	4.83126	820.511
E. coli pathotypes	EPEC	Enteropathogenic E. coli	2000	Incidence	Rate per 100,000	NRU	Nauru	Western Pacific	<5 years	1368	0	0	0
E. coli pathotypes	EPEC	Enteropathogenic E. coli	2000	Incidence	Rate per 100,000	NRU	Nauru	Western Pacific	≥5 years	8814	0	0	0
E. coli pathotypes	EPEC	Enteropathogenic E. coli	2000	Incidence	Rate per 100,000	NRU	Nauru	Western Pacific	All ages	10182	0	0	0
E. coli pathotypes	EPEC	Enteropathogenic E. coli	2000	Incidence	Rate per 100,000	NZL	New Zealand	Western Pacific	<5 years	284598	0	0	0
E. coli pathotypes	EPEC	Enteropathogenic E. coli	2000	Incidence	Rate per 100,000	NZL	New Zealand	Western Pacific	≥5 years	3561420	0	0	0
E. coli pathotypes	EPEC	Enteropathogenic E. coli	2000	Incidence	Rate per 100,000	NZL	New Zealand	Western Pacific	All ages	3846018	0	0	0
E. coli pathotypes	EPEC	Enteropathogenic E. coli	2000	Incidence	Rate per 100,000	OMN	Oman	Eastern Mediterranean	<5 years	270194	0	0	0
E. coli pathotypes	EPEC	Enteropathogenic E. coli	2000	Incidence	Rate per 100,000	OMN	Oman	Eastern Mediterranean	≥5 years	1997622	0	0	0
E. coli pathotypes	EPEC	Enteropathogenic E. coli	2000	Incidence	Rate per 100,000	OMN	Oman	Eastern Mediterranean	All ages	2267816	0	0	0
E. coli pathotypes	EPEC	Enteropathogenic E. coli	2000	Incidence	Rate per 100,000	PAK	Pakistan	Eastern Mediterranean	<5 years	24514703	1637.74	23.8591	4464.83
E. coli pathotypes	EPEC	Enteropathogenic E. coli	2000	Incidence	Rate per 100,000	PAK	Pakistan	Eastern Mediterranean	≥5 years	128097390	507.139	10.6047	1367.97
E. coli pathotypes	EPEC	Enteropathogenic E. coli	2000	Incidence	Rate per 100,000	PAK	Pakistan	Eastern Mediterranean	All ages	152612093	688.752	12.7338	1876.73
E. coli pathotypes	EPEC	Enteropathogenic E. coli	2000	Incidence	Rate per 100,000	PAN	Panama	Americas	<5 years	337981	0	0	0
E. coli pathotypes	EPEC	Enteropathogenic E. coli	2000	Incidence	Rate per 100,000	PAN	Panama	Americas	≥5 years	2642971	0	0	0
E. coli pathotypes	EPEC	Enteropathogenic E. coli	2000	Incidence	Rate per 100,000	PAN	Panama	Americas	All ages	2980952	0	0	0
E. coli pathotypes	EPEC	Enteropathogenic E. coli	2000	Incidence	Rate per 100,000	PER	Peru	Americas	<5 years	3100483	728.216	10.67	2016.35
E. coli pathotypes	EPEC	Enteropathogenic E. coli	2000	Incidence	Rate per 100,000	PER	Peru	Americas	≥5 years	23301911	127.992	2.31933	383.737
E. coli pathotypes	EPEC	Enteropathogenic E. coli	2000	Incidence	Rate per 100,000	PER	Peru	Americas	All ages	26402394	198.477	3.29997	573.765
E. coli pathotypes	EPEC	Enteropathogenic E. coli	2000	Incidence	Rate per 100,000	PHL	Philippines	Western Pacific	<5 years	11016196	722.043	9.73751	1818.44
E. coli pathotypes	EPEC	Enteropathogenic E. coli	2000	Incidence	Rate per 100,000	PHL	Philippines	Western Pacific	≥5 years	67674970	141.954	2.69545	370.14
E. coli pathotypes	EPEC	Enteropathogenic E. coli	2000	Incidence	Rate per 100,000	PHL	Philippines	Western Pacific	All ages	78691166	223.163	3.6872	563.898
E. coli pathotypes	EPEC	Enteropathogenic E. coli	2000	Incidence	Rate per 100,000	PLW	Palau	Western Pacific	<5 years	1370	249.02	1.96633	698.02
E. coli pathotypes	EPEC	Enteropathogenic E. coli	2000	Incidence	Rate per 100,000	PLW	Palau	Western Pacific	≥5 years	17709	80.099	0.921403	222.318
E. coli pathotypes	EPEC	Enteropathogenic E. coli	2000	Incidence	Rate per 100,000	PLW	Palau	Western Pacific	All ages	19079	92.2286	0.996436	254.905
E. coli pathotypes	EPEC	Enteropathogenic E. coli	2000	Incidence	Rate per 100,000	PNG	Papua New Guinea	Western Pacific	<5 years	817855	672.245	9.45346	2035.64
E. coli pathotypes	EPEC	Enteropathogenic E. coli	2000	Incidence	Rate per 100,000	PNG	Papua New Guinea	Western Pacific	≥5 years	4624536	151.798	2.78259	473.59
E. coli pathotypes	EPEC	Enteropathogenic E. coli	2000	Incidence	Rate per 100,000	PNG	Papua New Guinea	Western Pacific	All ages	5442391	230.008	3.78506	707.642
E. coli pathotypes	EPEC	Enteropathogenic E. coli	2000	Incidence	Rate per 100,000	POL	Poland	Europe	<5 years	2047622	0	0	0
E. coli pathotypes	EPEC	Enteropathogenic E. coli	2000	Incidence	Rate per 100,000	POL	Poland	Europe	≥5 years	36215109	0	0	0
E. coli pathotypes	EPEC	Enteropathogenic E. coli	2000	Incidence	Rate per 100,000	POL	Poland	Europe	All ages	38262731	0	0	0
E. coli pathotypes	EPEC	Enteropathogenic E. coli	2000	Incidence	Rate per 100,000	PRK	North Korea	South-East Asia	<5 years	2054363	392.131	4.2143	897.353
E. coli pathotypes	EPEC	Enteropathogenic E. coli	2000	Incidence	Rate per 100,000	PRK	North Korea	South-East Asia	≥5 years	21532327	52.8843	0.714558	126.843
E. coli pathotypes	EPEC	Enteropathogenic E. coli	2000	Incidence	Rate per 100,000	PRK	North Korea	South-East Asia	All ages	23586690	82.4321	1.02251	194.103
E. coli pathotypes	EPEC	Enteropathogenic E. coli	2000	Incidence	Rate per 100,000	PRT	Portugal	Europe	<5 years	550103	0	0	0
E. coli pathotypes	EPEC	Enteropathogenic E. coli	2000	Incidence	Rate per 100,000	PRT	Portugal	Europe	≥5 years	9694815	0	0	0
E. coli pathotypes	EPEC	Enteropathogenic E. coli	2000	Incidence	Rate per 100,000	PRT	Portugal	Europe	All ages	10244918	0	0	0
E. coli pathotypes	EPEC	Enteropathogenic E. coli	2000	Incidence	Rate per 100,000	PRY	Paraguay	Americas	<5 years	682046	624.085	9.17756	1594.91
E. coli pathotypes	EPEC	Enteropathogenic E. coli	2000	Incidence	Rate per 100,000	PRY	Paraguay	Americas	≥5 years	4371774	83.9133	1.52404	218.664
E. coli pathotypes	EPEC	Enteropathogenic E. coli	2000	Incidence	Rate per 100,000	PRY	Paraguay	Americas	All ages	5053820	156.813	2.55693	409.599
E. coli pathotypes	EPEC	Enteropathogenic E. coli	2000	Incidence	Rate per 100,000	QAT	Qatar	Eastern Mediterranean	<5 years	52967	0	0	0
E. coli pathotypes	EPEC	Enteropathogenic E. coli	2000	Incidence	Rate per 100,000	QAT	Qatar	Eastern Mediterranean	≥5 years	575652	0	0	0
E. coli pathotypes	EPEC	Enteropathogenic E. coli	2000	Incidence	Rate per 100,000	QAT	Qatar	Eastern Mediterranean	All ages	628619	0	0	0
E. coli pathotypes	EPEC	Enteropathogenic E. coli	2000	Incidence	Rate per 100,000	ROU	Romania	Europe	<5 years	1143093	0	0	0
E. coli pathotypes	EPEC	Enteropathogenic E. coli	2000	Incidence	Rate per 100,000	ROU	Romania	Europe	≥5 years	20963549	0	0	0
E. coli pathotypes	EPEC	Enteropathogenic E. coli	2000	Incidence	Rate per 100,000	ROU	Romania	Europe	All ages	22106642	0	0	0
E. coli pathotypes	EPEC	Enteropathogenic E. coli	2000	Incidence	Rate per 100,000	RUS	Russia	Europe	<5 years	6426747	556.046	4.41159	1522.48
E. coli pathotypes	EPEC	Enteropathogenic E. coli	2000	Incidence	Rate per 100,000	RUS	Russia	Europe	≥5 years	140524881	47.1948	0.501906	133.502
E. coli pathotypes	EPEC	Enteropathogenic E. coli	2000	Incidence	Rate per 100,000	RUS	Russia	Europe	All ages	146951628	69.4487	0.675067	195.171
E. coli pathotypes	EPEC	Enteropathogenic E. coli	2000	Incidence	Rate per 100,000	RWA	Rwanda	Africa	<5 years	1368428	1630.06	44.2828	4232.72
E. coli pathotypes	EPEC	Enteropathogenic E. coli	2000	Incidence	Rate per 100,000	RWA	Rwanda	Africa	≥5 years	6811666	429.966	14.656	1129.68
E. coli pathotypes	EPEC	Enteropathogenic E. coli	2000	Incidence	Rate per 100,000	RWA	Rwanda	Africa	All ages	8180094	630.727	19.6122	1588.42
E. coli pathotypes	EPEC	Enteropathogenic E. coli	2000	Incidence	Rate per 100,000	SAU	Saudi Arabia	Eastern Mediterranean	<5 years	2152637	0	0	0
E. coli pathotypes	EPEC	Enteropathogenic E. coli	2000	Incidence	Rate per 100,000	SAU	Saudi Arabia	Eastern Mediterranean	≥5 years	13594628	0	0	0
E. coli pathotypes	EPEC	Enteropathogenic E. coli	2000	Incidence	Rate per 100,000	SAU	Saudi Arabia	Eastern Mediterranean	All ages	15747265	0	0	0
E. coli pathotypes	EPEC	Enteropathogenic E. coli	2000	Incidence	Rate per 100,000	SDN	Sudan	Eastern Mediterranean	<5 years	4902624	1456.21	16.1632	4271.1
E. coli pathotypes	EPEC	Enteropathogenic E. coli	2000	Incidence	Rate per 100,000	SDN	Sudan	Eastern Mediterranean	≥5 years	22567359	193.19	2.7437	565.107
E. coli pathotypes	EPEC	Enteropathogenic E. coli	2000	Incidence	Rate per 100,000	SDN	Sudan	Eastern Mediterranean	All ages	27469983	418.605	5.1387	1235.38
E. coli pathotypes	EPEC	Enteropathogenic E. coli	2000	Incidence	Rate per 100,000	SEAR	South-East Asian Region	South-East Asia	<5 years	189233481	734.646	9.74521	1736.22
E. coli pathotypes	EPEC	Enteropathogenic E. coli	2000	Incidence	Rate per 100,000	SEAR	South-East Asian Region	South-East Asia	≥5 years	1383046176	296.168	5.09044	690.091
E. coli pathotypes	EPEC	Enteropathogenic E. coli	2000	Incidence	Rate per 100,000	SEAR	South-East Asian Region	South-East Asia	All ages	1572279657	348.941	5.65067	810.914
E. coli pathotypes	EPEC	Enteropathogenic E. coli	2000	Incidence	Rate per 100,000	SEN	Senegal	Africa	<5 years	1637822	1349.34	13.2894	3756.78
E. coli pathotypes	EPEC	Enteropathogenic E. coli	2000	Incidence	Rate per 100,000	SEN	Senegal	Africa	≥5 years	8209893	462.851	5.6438	1283.48
E. coli pathotypes	EPEC	Enteropathogenic E. coli	2000	Incidence	Rate per 100,000	SEN	Senegal	Africa	All ages	9847715	610.288	6.91895	1658.61
E. coli pathotypes	EPEC	Enteropathogenic E. coli	2000	Incidence	Rate per 100,000	SGP	Singapore	Western Pacific	<5 years	247806	0	0	0
E. coli pathotypes	EPEC	Enteropathogenic E. coli	2000	Incidence	Rate per 100,000	SGP	Singapore	Western Pacific	≥5 years	3743149	0	0	0
E. coli pathotypes	EPEC	Enteropathogenic E. coli	2000	Incidence	Rate per 100,000	SGP	Singapore	Western Pacific	All ages	3990955	0	0	0
E. coli pathotypes	EPEC	Enteropathogenic E. coli	2000	Incidence	Rate per 100,000	SLB	Solomon Islands	Western Pacific	<5 years	71252	300.259	4.18118	736.847
E. coli pathotypes	EPEC	Enteropathogenic E. coli	2000	Incidence	Rate per 100,000	SLB	Solomon Islands	Western Pacific	≥5 years	364856	115.597	2.17276	302.652
E. coli pathotypes	EPEC	Enteropathogenic E. coli	2000	Incidence	Rate per 100,000	SLB	Solomon Islands	Western Pacific	All ages	436108	145.767	2.5009	365.299
E. coli pathotypes	EPEC	Enteropathogenic E. coli	2000	Incidence	Rate per 100,000	SLE	Sierra Leone	Africa	<5 years	759251	1727.56	44.1666	4550.39
E. coli pathotypes	EPEC	Enteropathogenic E. coli	2000	Incidence	Rate per 100,000	SLE	Sierra Leone	Africa	≥5 years	3567475	590.389	20.1029	1520.22
E. coli pathotypes	EPEC	Enteropathogenic E. coli	2000	Incidence	Rate per 100,000	SLE	Sierra Leone	Africa	All ages	4326726	789.938	24.3314	1934.69
E. coli pathotypes	EPEC	Enteropathogenic E. coli	2000	Incidence	Rate per 100,000	SLV	El Salvador	Americas	<5 years	753975	361.111	4.97833	884.691
E. coli pathotypes	EPEC	Enteropathogenic E. coli	2000	Incidence	Rate per 100,000	SLV	El Salvador	Americas	≥5 years	5175658	101.379	1.90912	260.869
E. coli pathotypes	EPEC	Enteropathogenic E. coli	2000	Incidence	Rate per 100,000	SLV	El Salvador	Americas	All ages	5929633	134.405	2.29938	340.579
E. coli pathotypes	EPEC	Enteropathogenic E. coli	2000	Incidence	Rate per 100,000	SMR	San Marino	Europe	<5 years	1400	0	0	0
E. coli pathotypes	EPEC	Enteropathogenic E. coli	2000	Incidence	Rate per 100,000	SMR	San Marino	Europe	≥5 years	25228	0	0	0
E. coli pathotypes	EPEC	Enteropathogenic E. coli	2000	Incidence	Rate per 100,000	SMR	San Marino	Europe	All ages	26628	0	0	0
E. coli pathotypes	EPEC	Enteropathogenic E. coli	2000	Incidence	Rate per 100,000	SOM	Somalia	Eastern Mediterranean	<5 years	1761024	1193.97	7.9132	3565.63
E. coli pathotypes	EPEC	Enteropathogenic E. coli	2000	Incidence	Rate per 100,000	SOM	Somalia	Eastern Mediterranean	≥5 years	6897574	380.125	3.62289	1053.92
E. coli pathotypes	EPEC	Enteropathogenic E. coli	2000	Incidence	Rate per 100,000	SOM	Somalia	Eastern Mediterranean	All ages	8658598	545.648	4.49547	1551.28
E. coli pathotypes	EPEC	Enteropathogenic E. coli	2000	Incidence	Rate per 100,000	SRB	Serbia	Europe	<5 years	379573	118.991	0.897555	347.658
E. coli pathotypes	EPEC	Enteropathogenic E. coli	2000	Incidence	Rate per 100,000	SRB	Serbia	Europe	≥5 years	7336294	6.02049	0.0621982	18.1042
E. coli pathotypes	EPEC	Enteropathogenic E. coli	2000	Incidence	Rate per 100,000	SRB	Serbia	Europe	All ages	7715867	11.5779	0.10366	32.9688
E. coli pathotypes	EPEC	Enteropathogenic E. coli	2000	Incidence	Rate per 100,000	SSD	South Sudan	Africa	<5 years	1151162	1786.03	44.9103	4573.96
E. coli pathotypes	EPEC	Enteropathogenic E. coli	2000	Incidence	Rate per 100,000	SSD	South Sudan	Africa	≥5 years	4745963	677.137	21.7331	1630.59
E. coli pathotypes	EPEC	Enteropathogenic E. coli	2000	Incidence	Rate per 100,000	SSD	South Sudan	Africa	All ages	5897125	893.601	26.2839	2205.49
E. coli pathotypes	EPEC	Enteropathogenic E. coli	2000	Incidence	Rate per 100,000	STP	Sao Tome and Principe	Africa	<5 years	22086	848.121	10.7505	2270.56
E. coli pathotypes	EPEC	Enteropathogenic E. coli	2000	Incidence	Rate per 100,000	STP	Sao Tome and Principe	Africa	≥5 years	121168	319.796	5.21678	821.159
E. coli pathotypes	EPEC	Enteropathogenic E. coli	2000	Incidence	Rate per 100,000	STP	Sao Tome and Principe	Africa	All ages	143254	401.25	6.06993	1046.32
E. coli pathotypes	EPEC	Enteropathogenic E. coli	2000	Incidence	Rate per 100,000	SUR	Suriname	Americas	<5 years	54750	200.299	2.68397	499.079
E. coli pathotypes	EPEC	Enteropathogenic E. coli	2000	Incidence	Rate per 100,000	SUR	Suriname	Americas	≥5 years	416974	68.324	1.28092	177.285
E. coli pathotypes	EPEC	Enteropathogenic E. coli	2000	Incidence	Rate per 100,000	SUR	Suriname	Americas	All ages	471724	83.6415	1.44376	216.206
E. coli pathotypes	EPEC	Enteropathogenic E. coli	2000	Incidence	Rate per 100,000	SVK	Slovakia	Europe	<5 years	291383	0	0	0
E. coli pathotypes	EPEC	Enteropathogenic E. coli	2000	Incidence	Rate per 100,000	SVK	Slovakia	Europe	≥5 years	5088206	0	0	0
E. coli pathotypes	EPEC	Enteropathogenic E. coli	2000	Incidence	Rate per 100,000	SVK	Slovakia	Europe	All ages	5379589	0	0	0
E. coli pathotypes	EPEC	Enteropathogenic E. coli	2000	Incidence	Rate per 100,000	SVN	Slovenia	Europe	<5 years	91980	0	0	0
E. coli pathotypes	EPEC	Enteropathogenic E. coli	2000	Incidence	Rate per 100,000	SVN	Slovenia	Europe	≥5 years	1893617	0	0	0
E. coli pathotypes	EPEC	Enteropathogenic E. coli	2000	Incidence	Rate per 100,000	SVN	Slovenia	Europe	All ages	1985597	0	0	0
E. coli pathotypes	EPEC	Enteropathogenic E. coli	2000	Incidence	Rate per 100,000	SWE	Sweden	Europe	<5 years	468718	0	0	0
E. coli pathotypes	EPEC	Enteropathogenic E. coli	2000	Incidence	Rate per 100,000	SWE	Sweden	Europe	≥5 years	8392620	0	0	0
E. coli pathotypes	EPEC	Enteropathogenic E. coli	2000	Incidence	Rate per 100,000	SWE	Sweden	Europe	All ages	8861338	0	0	0
E. coli pathotypes	EPEC	Enteropathogenic E. coli	2000	Incidence	Rate per 100,000	SWZ	Eswatini	Africa	<5 years	149085	1059.43	12.8581	2767.72
E. coli pathotypes	EPEC	Enteropathogenic E. coli	2000	Incidence	Rate per 100,000	SWZ	Eswatini	Africa	≥5 years	887197	614.283	10.0165	1582.39
E. coli pathotypes	EPEC	Enteropathogenic E. coli	2000	Incidence	Rate per 100,000	SWZ	Eswatini	Africa	All ages	1036282	678.324	10.4253	1796.89
E. coli pathotypes	EPEC	Enteropathogenic E. coli	2000	Incidence	Rate per 100,000	SYC	Seychelles	Africa	<5 years	7477	360.324	3.30701	961.695
E. coli pathotypes	EPEC	Enteropathogenic E. coli	2000	Incidence	Rate per 100,000	SYC	Seychelles	Africa	≥5 years	75193	125.033	1.51271	321.87
E. coli pathotypes	EPEC	Enteropathogenic E. coli	2000	Incidence	Rate per 100,000	SYC	Seychelles	Africa	All ages	82670	146.313	1.67499	376.272
E. coli pathotypes	EPEC	Enteropathogenic E. coli	2000	Incidence	Rate per 100,000	SYR	Syria	Eastern Mediterranean	<5 years	2452817	472.186	3.09702	1369.33
E. coli pathotypes	EPEC	Enteropathogenic E. coli	2000	Incidence	Rate per 100,000	SYR	Syria	Eastern Mediterranean	≥5 years	13979182	109.919	1.00047	295.587
E. coli pathotypes	EPEC	Enteropathogenic E. coli	2000	Incidence	Rate per 100,000	SYR	Syria	Eastern Mediterranean	All ages	16431999	163.995	1.31342	461.663
E. coli pathotypes	EPEC	Enteropathogenic E. coli	2000	Incidence	Rate per 100,000	TCD	Chad	Africa	<5 years	1722346	1805.64	48.0303	4659.84
E. coli pathotypes	EPEC	Enteropathogenic E. coli	2000	Incidence	Rate per 100,000	TCD	Chad	Africa	≥5 years	6648084	527.838	17.7236	1349.47
E. coli pathotypes	EPEC	Enteropathogenic E. coli	2000	Incidence	Rate per 100,000	TCD	Chad	Africa	All ages	8370430	790.765	23.9597	2021.13
E. coli pathotypes	EPEC	Enteropathogenic E. coli	2000	Incidence	Rate per 100,000	TGO	Togo	Africa	<5 years	822820	1765.42	47.7664	4609.29
E. coli pathotypes	EPEC	Enteropathogenic E. coli	2000	Incidence	Rate per 100,000	TGO	Togo	Africa	≥5 years	4247926	555.469	18.6865	1411.07
E. coli pathotypes	EPEC	Enteropathogenic E. coli	2000	Incidence	Rate per 100,000	TGO	Togo	Africa	All ages	5070746	751.805	23.4052	1872.48
E. coli pathotypes	EPEC	Enteropathogenic E. coli	2000	Incidence	Rate per 100,000	THA	Thailand	South-East Asia	<5 years	4891675	708.397	13.6474	1956.12
E. coli pathotypes	EPEC	Enteropathogenic E. coli	2000	Incidence	Rate per 100,000	THA	Thailand	South-East Asia	≥5 years	57783364	157.557	4.26925	440.779
E. coli pathotypes	EPEC	Enteropathogenic E. coli	2000	Incidence	Rate per 100,000	THA	Thailand	South-East Asia	All ages	62675039	200.549	5.0012	567.133
E. coli pathotypes	EPEC	Enteropathogenic E. coli	2000	Incidence	Rate per 100,000	TJK	Tajikistan	Europe	<5 years	902778	932.106	19.8436	2487.84
E. coli pathotypes	EPEC	Enteropathogenic E. coli	2000	Incidence	Rate per 100,000	TJK	Tajikistan	Europe	≥5 years	5320621	127.591	2.86938	338.367
E. coli pathotypes	EPEC	Enteropathogenic E. coli	2000	Incidence	Rate per 100,000	TJK	Tajikistan	Europe	All ages	6223399	244.295	5.3317	646.862
E. coli pathotypes	EPEC	Enteropathogenic E. coli	2000	Incidence	Rate per 100,000	TKM	Turkmenistan	Europe	<5 years	529062	691.283	6.35513	1765.54
E. coli pathotypes	EPEC	Enteropathogenic E. coli	2000	Incidence	Rate per 100,000	TKM	Turkmenistan	Europe	≥5 years	4007719	60.3601	0.668216	171.947
E. coli pathotypes	EPEC	Enteropathogenic E. coli	2000	Incidence	Rate per 100,000	TKM	Turkmenistan	Europe	All ages	4536781	133.936	1.33242	368.551
E. coli pathotypes	EPEC	Enteropathogenic E. coli	2000	Incidence	Rate per 100,000	TLS	Timor-Leste	South-East Asia	<5 years	117220	1115.88	12.9473	2650.59
E. coli pathotypes	EPEC	Enteropathogenic E. coli	2000	Incidence	Rate per 100,000	TLS	Timor-Leste	South-East Asia	≥5 years	596946	174.969	2.62384	445.897
E. coli pathotypes	EPEC	Enteropathogenic E. coli	2000	Incidence	Rate per 100,000	TLS	Timor-Leste	South-East Asia	All ages	714166	329.406	4.31828	790.594
E. coli pathotypes	EPEC	Enteropathogenic E. coli	2000	Incidence	Rate per 100,000	TON	Tonga	Western Pacific	<5 years	14218	162.08	1.3468	461.783
E. coli pathotypes	EPEC	Enteropathogenic E. coli	2000	Incidence	Rate per 100,000	TON	Tonga	Western Pacific	≥5 years	88147	87.9885	1.04684	247.586
E. coli pathotypes	EPEC	Enteropathogenic E. coli	2000	Incidence	Rate per 100,000	TON	Tonga	Western Pacific	All ages	102365	98.2795	1.0885	273.211
E. coli pathotypes	EPEC	Enteropathogenic E. coli	2000	Incidence	Rate per 100,000	TTO	Trinidad and Tobago	Americas	<5 years	98194	0	0	0
E. coli pathotypes	EPEC	Enteropathogenic E. coli	2000	Incidence	Rate per 100,000	TTO	Trinidad and Tobago	Americas	≥5 years	1218879	0	0	0
E. coli pathotypes	EPEC	Enteropathogenic E. coli	2000	Incidence	Rate per 100,000	TTO	Trinidad and Tobago	Americas	All ages	1317073	0	0	0
E. coli pathotypes	EPEC	Enteropathogenic E. coli	2000	Incidence	Rate per 100,000	TUN	Tunisia	Eastern Mediterranean	<5 years	890675	477.552	7.12712	1225.69
E. coli pathotypes	EPEC	Enteropathogenic E. coli	2000	Incidence	Rate per 100,000	TUN	Tunisia	Eastern Mediterranean	≥5 years	8820973	85.3884	1.75042	196.449
E. coli pathotypes	EPEC	Enteropathogenic E. coli	2000	Incidence	Rate per 100,000	TUN	Tunisia	Eastern Mediterranean	All ages	9711648	121.355	2.2448	281.414
E. coli pathotypes	EPEC	Enteropathogenic E. coli	2000	Incidence	Rate per 100,000	TUR	Turkey	Europe	<5 years	6741175	679.618	5.92179	1846.84
E. coli pathotypes	EPEC	Enteropathogenic E. coli	2000	Incidence	Rate per 100,000	TUR	Turkey	Europe	≥5 years	58272517	102.332	1.22531	303.406
E. coli pathotypes	EPEC	Enteropathogenic E. coli	2000	Incidence	Rate per 100,000	TUR	Turkey	Europe	All ages	65013692	162.19	1.71228	480.288
E. coli pathotypes	EPEC	Enteropathogenic E. coli	2000	Incidence	Rate per 100,000	TUV	Tuvalu	Western Pacific	<5 years	1234	180.865	1.47685	492.837
E. coli pathotypes	EPEC	Enteropathogenic E. coli	2000	Incidence	Rate per 100,000	TUV	Tuvalu	Western Pacific	≥5 years	8285	74.2074	0.865614	202.533
E. coli pathotypes	EPEC	Enteropathogenic E. coli	2000	Incidence	Rate per 100,000	TUV	Tuvalu	Western Pacific	All ages	9519	88.034	0.944851	240.12
E. coli pathotypes	EPEC	Enteropathogenic E. coli	2000	Incidence	Rate per 100,000	TZA	Tanzania	Africa	<5 years	5914740	928.282	11.1538	2451.7
E. coli pathotypes	EPEC	Enteropathogenic E. coli	2000	Incidence	Rate per 100,000	TZA	Tanzania	Africa	≥5 years	27857660	448.736	6.50062	1190.62
E. coli pathotypes	EPEC	Enteropathogenic E. coli	2000	Incidence	Rate per 100,000	TZA	Tanzania	Africa	All ages	33772400	532.722	7.31555	1417.02
E. coli pathotypes	EPEC	Enteropathogenic E. coli	2000	Incidence	Rate per 100,000	UGA	Uganda	Africa	<5 years	4755578	1405.99	35.5344	3525.53
E. coli pathotypes	EPEC	Enteropathogenic E. coli	2000	Incidence	Rate per 100,000	UGA	Uganda	Africa	≥5 years	18869446	523.187	17.7863	1343.38
E. coli pathotypes	EPEC	Enteropathogenic E. coli	2000	Incidence	Rate per 100,000	UGA	Uganda	Africa	All ages	23625024	700.89	21.3589	1744.38
E. coli pathotypes	EPEC	Enteropathogenic E. coli	2000	Incidence	Rate per 100,000	UKR	Ukraine	Europe	<5 years	2202319	314.864	6.58666	867.51
E. coli pathotypes	EPEC	Enteropathogenic E. coli	2000	Incidence	Rate per 100,000	UKR	Ukraine	Europe	≥5 years	47570352	21.8164	0.480592	59.5108
E. coli pathotypes	EPEC	Enteropathogenic E. coli	2000	Incidence	Rate per 100,000	UKR	Ukraine	Europe	All ages	49772671	34.7831	0.754896	94.1886
E. coli pathotypes	EPEC	Enteropathogenic E. coli	2000	Incidence	Rate per 100,000	URY	Uruguay	Americas	<5 years	267417	0	0	0
E. coli pathotypes	EPEC	Enteropathogenic E. coli	2000	Incidence	Rate per 100,000	URY	Uruguay	Americas	≥5 years	2993801	0	0	0
E. coli pathotypes	EPEC	Enteropathogenic E. coli	2000	Incidence	Rate per 100,000	URY	Uruguay	Americas	All ages	3261218	0	0	0
E. coli pathotypes	EPEC	Enteropathogenic E. coli	2000	Incidence	Rate per 100,000	USA	United States	Americas	<5 years	18998541	0	0	0
E. coli pathotypes	EPEC	Enteropathogenic E. coli	2000	Incidence	Rate per 100,000	USA	United States	Americas	≥5 years	261095024	0	0	0
E. coli pathotypes	EPEC	Enteropathogenic E. coli	2000	Incidence	Rate per 100,000	USA	United States	Americas	All ages	280093565	0	0	0
E. coli pathotypes	EPEC	Enteropathogenic E. coli	2000	Incidence	Rate per 100,000	UZB	Uzbekistan	Europe	<5 years	2875287	254.844	5.64157	658.127
E. coli pathotypes	EPEC	Enteropathogenic E. coli	2000	Incidence	Rate per 100,000	UZB	Uzbekistan	Europe	≥5 years	21762468	29.4372	0.659186	79.0034
E. coli pathotypes	EPEC	Enteropathogenic E. coli	2000	Incidence	Rate per 100,000	UZB	Uzbekistan	Europe	All ages	24637755	55.7428	1.24064	149.562
E. coli pathotypes	EPEC	Enteropathogenic E. coli	2000	Incidence	Rate per 100,000	VCT	Saint Vincent and the Grenadines	Americas	<5 years	11816	135.24	1.82748	346.212
E. coli pathotypes	EPEC	Enteropathogenic E. coli	2000	Incidence	Rate per 100,000	VCT	Saint Vincent and the Grenadines	Americas	≥5 years	101700	73.9939	1.37796	191.149
E. coli pathotypes	EPEC	Enteropathogenic E. coli	2000	Incidence	Rate per 100,000	VCT	Saint Vincent and the Grenadines	Americas	All ages	113516	80.3691	1.42475	206.455
E. coli pathotypes	EPEC	Enteropathogenic E. coli	2000	Incidence	Rate per 100,000	VEN	Venezuela	Americas	<5 years	2835031	301.999	5.42034	768.383
E. coli pathotypes	EPEC	Enteropathogenic E. coli	2000	Incidence	Rate per 100,000	VEN	Venezuela	Americas	≥5 years	21462773	66.6644	1.3161	173.422
E. coli pathotypes	EPEC	Enteropathogenic E. coli	2000	Incidence	Rate per 100,000	VEN	Venezuela	Americas	All ages	24297804	94.1229	1.79497	235.843
E. coli pathotypes	EPEC	Enteropathogenic E. coli	2000	Incidence	Rate per 100,000	VNM	Vietnam	Western Pacific	<5 years	7129765	350.068	3.97178	981.905
E. coli pathotypes	EPEC	Enteropathogenic E. coli	2000	Incidence	Rate per 100,000	VNM	Vietnam	Western Pacific	≥5 years	69612924	64.4436	0.884335	188.015
E. coli pathotypes	EPEC	Enteropathogenic E. coli	2000	Incidence	Rate per 100,000	VNM	Vietnam	Western Pacific	All ages	76742689	90.9795	1.17117	261.909
E. coli pathotypes	EPEC	Enteropathogenic E. coli	2000	Incidence	Rate per 100,000	VUT	Vanuatu	Western Pacific	<5 years	28068	352.358	4.777	873.355
E. coli pathotypes	EPEC	Enteropathogenic E. coli	2000	Incidence	Rate per 100,000	VUT	Vanuatu	Western Pacific	≥5 years	155870	129.567	2.41589	339.362
E. coli pathotypes	EPEC	Enteropathogenic E. coli	2000	Incidence	Rate per 100,000	VUT	Vanuatu	Western Pacific	All ages	183938	163.564	2.77618	409.633
E. coli pathotypes	EPEC	Enteropathogenic E. coli	2000	Incidence	Rate per 100,000	WPR	Western Pacific Region	Western Pacific	<5 years	121559184	200.243	2.40034	503.491
E. coli pathotypes	EPEC	Enteropathogenic E. coli	2000	Incidence	Rate per 100,000	WPR	Western Pacific Region	Western Pacific	≥5 years	1549702723	24.7916	0.392611	64.2352
E. coli pathotypes	EPEC	Enteropathogenic E. coli	2000	Incidence	Rate per 100,000	WPR	Western Pacific Region	Western Pacific	All ages	1671261907	37.553	0.538644	98.3697
E. coli pathotypes	EPEC	Enteropathogenic E. coli	2000	Incidence	Rate per 100,000	WSM	Samoa	Western Pacific	<5 years	27266	208.279	2.74055	528.739
E. coli pathotypes	EPEC	Enteropathogenic E. coli	2000	Incidence	Rate per 100,000	WSM	Samoa	Western Pacific	≥5 years	153722	95.6802	1.81785	247.955
E. coli pathotypes	EPEC	Enteropathogenic E. coli	2000	Incidence	Rate per 100,000	WSM	Samoa	Western Pacific	All ages	180988	112.643	1.96113	284.772
E. coli pathotypes	EPEC	Enteropathogenic E. coli	2000	Incidence	Rate per 100,000	YEM	Yemen	Eastern Mediterranean	<5 years	3509950	1311.74	9.46885	3745.89
E. coli pathotypes	EPEC	Enteropathogenic E. coli	2000	Incidence	Rate per 100,000	YEM	Yemen	Eastern Mediterranean	≥5 years	15814687	187.593	1.81822	507.452
E. coli pathotypes	EPEC	Enteropathogenic E. coli	2000	Incidence	Rate per 100,000	YEM	Yemen	Eastern Mediterranean	All ages	19324637	391.772	3.20781	1113.29
E. coli pathotypes	EPEC	Enteropathogenic E. coli	2000	Incidence	Rate per 100,000	ZAF	South Africa	Africa	<5 years	5206350	1125.06	10.0907	3240.92
E. coli pathotypes	EPEC	Enteropathogenic E. coli	2000	Incidence	Rate per 100,000	ZAF	South Africa	Africa	≥5 years	41758295	654.384	8.01304	1781.62
E. coli pathotypes	EPEC	Enteropathogenic E. coli	2000	Incidence	Rate per 100,000	ZAF	South Africa	Africa	All ages	46964645	706.562	8.24337	1973.38
E. coli pathotypes	EPEC	Enteropathogenic E. coli	2000	Incidence	Rate per 100,000	ZMB	Zambia	Africa	<5 years	1872449	1313.34	16.9873	3467.04
E. coli pathotypes	EPEC	Enteropathogenic E. coli	2000	Incidence	Rate per 100,000	ZMB	Zambia	Africa	≥5 years	8000762	431.394	6.8852	1112.72
E. coli pathotypes	EPEC	Enteropathogenic E. coli	2000	Incidence	Rate per 100,000	ZMB	Zambia	Africa	All ages	9873211	598.655	8.80106	1510.76
E. coli pathotypes	EPEC	Enteropathogenic E. coli	2000	Incidence	Rate per 100,000	ZWE	Zimbabwe	Africa	<5 years	1757925	713.591	10.5883	1979.16
E. coli pathotypes	EPEC	Enteropathogenic E. coli	2000	Incidence	Rate per 100,000	ZWE	Zimbabwe	Africa	≥5 years	10098563	425.781	8.41074	1214.67
E. coli pathotypes	EPEC	Enteropathogenic E. coli	2000	Incidence	Rate per 100,000	ZWE	Zimbabwe	Africa	All ages	11856488	468.454	8.73359	1328.53
E. coli pathotypes	EPEC	Enteropathogenic E. coli	2000	Mortality	Number	AFG	Afghanistan	Eastern Mediterranean	<5 years	4239966	42.8628	-5.60243	137.823
E. coli pathotypes	EPEC	Enteropathogenic E. coli	2000	Mortality	Number	AFG	Afghanistan	Eastern Mediterranean	≥5 years	16011992	1.1367	-0.149411	3.68226
E. coli pathotypes	EPEC	Enteropathogenic E. coli	2000	Mortality	Number	AFG	Afghanistan	Eastern Mediterranean	All ages	20251958	43.9995	-5.74848	141.511
E. coli pathotypes	EPEC	Enteropathogenic E. coli	2000	Mortality	Number	AFR	African Region	Africa	<5 years	114197227	3281.97	-497.031	9025.93
E. coli pathotypes	EPEC	Enteropathogenic E. coli	2000	Mortality	Number	AFR	African Region	Africa	≥5 years	552440327	1048.33	-161.332	2869.91
E. coli pathotypes	EPEC	Enteropathogenic E. coli	2000	Mortality	Number	AFR	African Region	Africa	All ages	666637554	4330.3	-658.363	11952.8
E. coli pathotypes	EPEC	Enteropathogenic E. coli	2000	Mortality	Number	AGO	Angola	Africa	<5 years	2931041	154.521	-22.2068	421.214
E. coli pathotypes	EPEC	Enteropathogenic E. coli	2000	Mortality	Number	AGO	Angola	Africa	≥5 years	12994433	36.3398	-5.03231	102.296
E. coli pathotypes	EPEC	Enteropathogenic E. coli	2000	Mortality	Number	AGO	Angola	Africa	All ages	15925474	190.861	-27.0817	520.356
E. coli pathotypes	EPEC	Enteropathogenic E. coli	2000	Mortality	Number	ALB	Albania	Europe	<5 years	289949	0.529923	-0.0575459	1.7171
E. coli pathotypes	EPEC	Enteropathogenic E. coli	2000	Mortality	Number	ALB	Albania	Europe	≥5 years	2887637	0.0322239	-0.0034698	0.104243
E. coli pathotypes	EPEC	Enteropathogenic E. coli	2000	Mortality	Number	ALB	Albania	Europe	All ages	3177586	0.562147	-0.0610157	1.80444
E. coli pathotypes	EPEC	Enteropathogenic E. coli	2000	Mortality	Number	AMR	Region of the Americas	Americas	<5 years	76996542	107.568	-13.248	282.355
E. coli pathotypes	EPEC	Enteropathogenic E. coli	2000	Mortality	Number	AMR	Region of the Americas	Americas	≥5 years	746120195	31.0713	-3.65496	84.8224
E. coli pathotypes	EPEC	Enteropathogenic E. coli	2000	Mortality	Number	AMR	Region of the Americas	Americas	All ages	823116737	138.639	-16.8822	360.351
E. coli pathotypes	EPEC	Enteropathogenic E. coli	2000	Mortality	Number	AND	Andorra	Europe	<5 years	3406	0	0	0
E. coli pathotypes	EPEC	Enteropathogenic E. coli	2000	Mortality	Number	AND	Andorra	Europe	≥5 years	62357	0	0	0
E. coli pathotypes	EPEC	Enteropathogenic E. coli	2000	Mortality	Number	AND	Andorra	Europe	All ages	65763	0	0	0
E. coli pathotypes	EPEC	Enteropathogenic E. coli	2000	Mortality	Number	ARE	United Arab Emirates	Eastern Mediterranean	<5 years	262638	0	0	0
E. coli pathotypes	EPEC	Enteropathogenic E. coli	2000	Mortality	Number	ARE	United Arab Emirates	Eastern Mediterranean	≥5 years	3116704	0	0	0
E. coli pathotypes	EPEC	Enteropathogenic E. coli	2000	Mortality	Number	ARE	United Arab Emirates	Eastern Mediterranean	All ages	3379342	0	0	0
E. coli pathotypes	EPEC	Enteropathogenic E. coli	2000	Mortality	Number	ARG	Argentina	Americas	<5 years	3536508	1.0185	-0.101313	3.26431
E. coli pathotypes	EPEC	Enteropathogenic E. coli	2000	Mortality	Number	ARG	Argentina	Americas	≥5 years	33470071	0.616205	-0.0639218	1.90016
E. coli pathotypes	EPEC	Enteropathogenic E. coli	2000	Mortality	Number	ARG	Argentina	Americas	All ages	37006579	1.6347	-0.163907	5.19429
E. coli pathotypes	EPEC	Enteropathogenic E. coli	2000	Mortality	Number	ARM	Armenia	Europe	<5 years	207128	0.470068	-0.0480377	1.51831
E. coli pathotypes	EPEC	Enteropathogenic E. coli	2000	Mortality	Number	ARM	Armenia	Europe	≥5 years	2939452	0.0125324	-0.00140845	0.0375282
E. coli pathotypes	EPEC	Enteropathogenic E. coli	2000	Mortality	Number	ARM	Armenia	Europe	All ages	3146580	0.4826	-0.0492808	1.55842
E. coli pathotypes	EPEC	Enteropathogenic E. coli	2000	Mortality	Number	ATG	Antigua and Barbuda	Americas	<5 years	7032	0	0	0
E. coli pathotypes	EPEC	Enteropathogenic E. coli	2000	Mortality	Number	ATG	Antigua and Barbuda	Americas	≥5 years	67245	0	0	0
E. coli pathotypes	EPEC	Enteropathogenic E. coli	2000	Mortality	Number	ATG	Antigua and Barbuda	Americas	All ages	74277	0	0	0
E. coli pathotypes	EPEC	Enteropathogenic E. coli	2000	Mortality	Number	AUS	Australia	Western Pacific	<5 years	1285468	0	0	0
E. coli pathotypes	EPEC	Enteropathogenic E. coli	2000	Mortality	Number	AUS	Australia	Western Pacific	≥5 years	17731261	0	0	0
E. coli pathotypes	EPEC	Enteropathogenic E. coli	2000	Mortality	Number	AUS	Australia	Western Pacific	All ages	19016729	0	0	0
E. coli pathotypes	EPEC	Enteropathogenic E. coli	2000	Mortality	Number	AUT	Austria	Europe	<5 years	424500	0	0	0
E. coli pathotypes	EPEC	Enteropathogenic E. coli	2000	Mortality	Number	AUT	Austria	Europe	≥5 years	7579163	0	0	0
E. coli pathotypes	EPEC	Enteropathogenic E. coli	2000	Mortality	Number	AUT	Austria	Europe	All ages	8003663	0	0	0
E. coli pathotypes	EPEC	Enteropathogenic E. coli	2000	Mortality	Number	AZE	Azerbaijan	Europe	<5 years	674670	6.5141	-0.760362	19.8801
E. coli pathotypes	EPEC	Enteropathogenic E. coli	2000	Mortality	Number	AZE	Azerbaijan	Europe	≥5 years	7460239	0.171887	-0.0192446	0.512859
E. coli pathotypes	EPEC	Enteropathogenic E. coli	2000	Mortality	Number	AZE	Azerbaijan	Europe	All ages	8134909	6.68599	-0.779217	20.3863
E. coli pathotypes	EPEC	Enteropathogenic E. coli	2000	Mortality	Number	BDI	Burundi	Africa	<5 years	1153399	23.6437	-3.59308	69.2976
E. coli pathotypes	EPEC	Enteropathogenic E. coli	2000	Mortality	Number	BDI	Burundi	Africa	≥5 years	5249877	15.258	-2.0579	44.8047
E. coli pathotypes	EPEC	Enteropathogenic E. coli	2000	Mortality	Number	BDI	Burundi	Africa	All ages	6403276	38.9017	-5.65015	114.335
E. coli pathotypes	EPEC	Enteropathogenic E. coli	2000	Mortality	Number	BEL	Belgium	Europe	<5 years	577219	0	0	0
E. coli pathotypes	EPEC	Enteropathogenic E. coli	2000	Mortality	Number	BEL	Belgium	Europe	≥5 years	9662207	0	0	0
E. coli pathotypes	EPEC	Enteropathogenic E. coli	2000	Mortality	Number	BEL	Belgium	Europe	All ages	10239426	0	0	0
E. coli pathotypes	EPEC	Enteropathogenic E. coli	2000	Mortality	Number	BEN	Benin	Africa	<5 years	1272928	29.2815	-4.23063	77.549
E. coli pathotypes	EPEC	Enteropathogenic E. coli	2000	Mortality	Number	BEN	Benin	Africa	≥5 years	5838024	15.1119	-2.23999	40.9961
E. coli pathotypes	EPEC	Enteropathogenic E. coli	2000	Mortality	Number	BEN	Benin	Africa	All ages	7110952	44.3935	-6.40724	119.337
E. coli pathotypes	EPEC	Enteropathogenic E. coli	2000	Mortality	Number	BFA	Burkina Faso	Africa	<5 years	2157112	37.1748	-3.8379	121.766
E. coli pathotypes	EPEC	Enteropathogenic E. coli	2000	Mortality	Number	BFA	Burkina Faso	Africa	≥5 years	9588168	21.9479	-2.06395	69.6341
E. coli pathotypes	EPEC	Enteropathogenic E. coli	2000	Mortality	Number	BFA	Burkina Faso	Africa	All ages	11745280	59.1228	-5.87482	191.875
E. coli pathotypes	EPEC	Enteropathogenic E. coli	2000	Mortality	Number	BGD	Bangladesh	South-East Asia	<5 years	17582411	245.553	-41.7471	706.648
E. coli pathotypes	EPEC	Enteropathogenic E. coli	2000	Mortality	Number	BGD	Bangladesh	South-East Asia	≥5 years	115784343	107.682	-17.6926	335.623
E. coli pathotypes	EPEC	Enteropathogenic E. coli	2000	Mortality	Number	BGD	Bangladesh	South-East Asia	All ages	133366754	353.236	-59.4397	1039.28
E. coli pathotypes	EPEC	Enteropathogenic E. coli	2000	Mortality	Number	BGR	Bulgaria	Europe	<5 years	330413	0.151897	-0.0173692	0.602905
E. coli pathotypes	EPEC	Enteropathogenic E. coli	2000	Mortality	Number	BGR	Bulgaria	Europe	≥5 years	7704708	0.034374	-0.0044376	0.133705
E. coli pathotypes	EPEC	Enteropathogenic E. coli	2000	Mortality	Number	BGR	Bulgaria	Europe	All ages	8035121	0.186271	-0.0218068	0.727712
E. coli pathotypes	EPEC	Enteropathogenic E. coli	2000	Mortality	Number	BHR	Bahrain	Eastern Mediterranean	<5 years	70668	0	0	0
E. coli pathotypes	EPEC	Enteropathogenic E. coli	2000	Mortality	Number	BHR	Bahrain	Eastern Mediterranean	≥5 years	591517	0	0	0
E. coli pathotypes	EPEC	Enteropathogenic E. coli	2000	Mortality	Number	BHR	Bahrain	Eastern Mediterranean	All ages	662185	0	0	0
E. coli pathotypes	EPEC	Enteropathogenic E. coli	2000	Mortality	Number	BHS	Bahamas	Americas	<5 years	30205	0	0	0
E. coli pathotypes	EPEC	Enteropathogenic E. coli	2000	Mortality	Number	BHS	Bahamas	Americas	≥5 years	291465	0	0	0
E. coli pathotypes	EPEC	Enteropathogenic E. coli	2000	Mortality	Number	BHS	Bahamas	Americas	All ages	321670	0	0	0
E. coli pathotypes	EPEC	Enteropathogenic E. coli	2000	Mortality	Number	BIH	Bosnia and Herzegovina	Europe	<5 years	236811	0.0181878	-0.00177397	0.0617734
E. coli pathotypes	EPEC	Enteropathogenic E. coli	2000	Mortality	Number	BIH	Bosnia and Herzegovina	Europe	≥5 years	3913031	0.0524328	-0.00502366	0.163379
E. coli pathotypes	EPEC	Enteropathogenic E. coli	2000	Mortality	Number	BIH	Bosnia and Herzegovina	Europe	All ages	4149842	0.0706206	-0.00664284	0.224785
E. coli pathotypes	EPEC	Enteropathogenic E. coli	2000	Mortality	Number	BLR	Belarus	Europe	<5 years	464104	0.119743	-0.0135423	0.381516
E. coli pathotypes	EPEC	Enteropathogenic E. coli	2000	Mortality	Number	BLR	Belarus	Europe	≥5 years	9551340	0.0658262	-0.00712609	0.201811
E. coli pathotypes	EPEC	Enteropathogenic E. coli	2000	Mortality	Number	BLR	Belarus	Europe	All ages	10015444	0.185569	-0.0203926	0.586618
E. coli pathotypes	EPEC	Enteropathogenic E. coli	2000	Mortality	Number	BLZ	Belize	Americas	<5 years	33487	0.024084	-0.00305318	0.0707101
E. coli pathotypes	EPEC	Enteropathogenic E. coli	2000	Mortality	Number	BLZ	Belize	Americas	≥5 years	203511	0.0122669	-0.00166184	0.0334543
E. coli pathotypes	EPEC	Enteropathogenic E. coli	2000	Mortality	Number	BLZ	Belize	Americas	All ages	236998	0.036351	-0.00470005	0.105304
E. coli pathotypes	EPEC	Enteropathogenic E. coli	2000	Mortality	Number	BOL	Bolivia	Americas	<5 years	1167037	10.4184	-1.03559	31.2732
E. coli pathotypes	EPEC	Enteropathogenic E. coli	2000	Mortality	Number	BOL	Bolivia	Americas	≥5 years	7366262	1.36506	-0.135933	4.51187
E. coli pathotypes	EPEC	Enteropathogenic E. coli	2000	Mortality	Number	BOL	Bolivia	Americas	All ages	8533299	11.7835	-1.18271	35.8579
E. coli pathotypes	EPEC	Enteropathogenic E. coli	2000	Mortality	Number	BRA	Brazil	Americas	<5 years	17242184	25.5461	-3.44789	68.2737
E. coli pathotypes	EPEC	Enteropathogenic E. coli	2000	Mortality	Number	BRA	Brazil	Americas	≥5 years	155612988	6.076	-0.79469	16.2484
E. coli pathotypes	EPEC	Enteropathogenic E. coli	2000	Mortality	Number	BRA	Brazil	Americas	All ages	172855172	31.6221	-4.24198	84.448
E. coli pathotypes	EPEC	Enteropathogenic E. coli	2000	Mortality	Number	BRB	Barbados	Americas	<5 years	18417	0	0	0
E. coli pathotypes	EPEC	Enteropathogenic E. coli	2000	Mortality	Number	BRB	Barbados	Americas	≥5 years	244168	0	0	0
E. coli pathotypes	EPEC	Enteropathogenic E. coli	2000	Mortality	Number	BRB	Barbados	Americas	All ages	262585	0	0	0
E. coli pathotypes	EPEC	Enteropathogenic E. coli	2000	Mortality	Number	BRN	Brunei	Western Pacific	<5 years	32833	0	0	0
E. coli pathotypes	EPEC	Enteropathogenic E. coli	2000	Mortality	Number	BRN	Brunei	Western Pacific	≥5 years	290094	0	0	0
E. coli pathotypes	EPEC	Enteropathogenic E. coli	2000	Mortality	Number	BRN	Brunei	Western Pacific	All ages	322927	0	0	0
E. coli pathotypes	EPEC	Enteropathogenic E. coli	2000	Mortality	Number	BTN	Bhutan	South-East Asia	<5 years	76141	0.859047	-0.109308	2.34208
E. coli pathotypes	EPEC	Enteropathogenic E. coli	2000	Mortality	Number	BTN	Bhutan	South-East Asia	≥5 years	513681	0.682217	-0.0855302	1.8851
E. coli pathotypes	EPEC	Enteropathogenic E. coli	2000	Mortality	Number	BTN	Bhutan	South-East Asia	All ages	589822	1.54126	-0.194838	4.23037
E. coli pathotypes	EPEC	Enteropathogenic E. coli	2000	Mortality	Number	BWA	Botswana	Africa	<5 years	210181	1.96522	-0.228012	6.26533
E. coli pathotypes	EPEC	Enteropathogenic E. coli	2000	Mortality	Number	BWA	Botswana	Africa	≥5 years	1449379	1.57641	-0.200688	4.53099
E. coli pathotypes	EPEC	Enteropathogenic E. coli	2000	Mortality	Number	BWA	Botswana	Africa	All ages	1659560	3.54163	-0.418799	10.5986
E. coli pathotypes	EPEC	Enteropathogenic E. coli	2000	Mortality	Number	CAF	Central African Republic	Africa	<5 years	658909	18.6691	-2.72786	55.5218
E. coli pathotypes	EPEC	Enteropathogenic E. coli	2000	Mortality	Number	CAF	Central African Republic	Africa	≥5 years	3121741	7.34686	-1.12228	21.7365
E. coli pathotypes	EPEC	Enteropathogenic E. coli	2000	Mortality	Number	CAF	Central African Republic	Africa	All ages	3780650	26.0159	-3.85014	76.4567
E. coli pathotypes	EPEC	Enteropathogenic E. coli	2000	Mortality	Number	CAN	Canada	Americas	<5 years	1825582	0	0	0
E. coli pathotypes	EPEC	Enteropathogenic E. coli	2000	Mortality	Number	CAN	Canada	Americas	≥5 years	28910933	0	0	0
E. coli pathotypes	EPEC	Enteropathogenic E. coli	2000	Mortality	Number	CAN	Canada	Americas	All ages	30736515	0	0	0
E. coli pathotypes	EPEC	Enteropathogenic E. coli	2000	Mortality	Number	CHE	Switzerland	Europe	<5 years	400728	0	0	0
E. coli pathotypes	EPEC	Enteropathogenic E. coli	2000	Mortality	Number	CHE	Switzerland	Europe	≥5 years	6763709	0	0	0
E. coli pathotypes	EPEC	Enteropathogenic E. coli	2000	Mortality	Number	CHE	Switzerland	Europe	All ages	7164437	0	0	0
E. coli pathotypes	EPEC	Enteropathogenic E. coli	2000	Mortality	Number	CHL	Chile	Americas	<5 years	1330879	0	0	0
E. coli pathotypes	EPEC	Enteropathogenic E. coli	2000	Mortality	Number	CHL	Chile	Americas	≥5 years	14081549	0	0	0
E. coli pathotypes	EPEC	Enteropathogenic E. coli	2000	Mortality	Number	CHL	Chile	Americas	All ages	15412428	0	0	0
E. coli pathotypes	EPEC	Enteropathogenic E. coli	2000	Mortality	Number	CHN	China	Western Pacific	<5 years	85784536	73.5291	-11.8529	209.235
E. coli pathotypes	EPEC	Enteropathogenic E. coli	2000	Mortality	Number	CHN	China	Western Pacific	≥5 years	1178942379	14.4865	-2.05709	40.9325
E. coli pathotypes	EPEC	Enteropathogenic E. coli	2000	Mortality	Number	CHN	China	Western Pacific	All ages	1264726915	88.0156	-14.1492	251.999
E. coli pathotypes	EPEC	Enteropathogenic E. coli	2000	Mortality	Number	CIV	Cote d'Ivoire	Africa	<5 years	3155598	43.9321	-6.75553	120.116
E. coli pathotypes	EPEC	Enteropathogenic E. coli	2000	Mortality	Number	CIV	Cote d'Ivoire	Africa	≥5 years	14302759	10.0003	-1.57534	27.4866
E. coli pathotypes	EPEC	Enteropathogenic E. coli	2000	Mortality	Number	CIV	Cote d'Ivoire	Africa	All ages	17458357	53.9324	-8.35564	147.313
E. coli pathotypes	EPEC	Enteropathogenic E. coli	2000	Mortality	Number	CMR	Cameroon	Africa	<5 years	2516885	65.5399	-6.79143	214.226
E. coli pathotypes	EPEC	Enteropathogenic E. coli	2000	Mortality	Number	CMR	Cameroon	Africa	≥5 years	12200539	18.8513	-1.73197	62.6408
E. coli pathotypes	EPEC	Enteropathogenic E. coli	2000	Mortality	Number	CMR	Cameroon	Africa	All ages	14717424	84.3911	-8.46419	275.927
E. coli pathotypes	EPEC	Enteropathogenic E. coli	2000	Mortality	Number	COD	Democratic Republic of Congo	Africa	<5 years	9313250	204.826	-31.8263	582.401
E. coli pathotypes	EPEC	Enteropathogenic E. coli	2000	Mortality	Number	COD	Democratic Republic of Congo	Africa	≥5 years	40379753	86.6616	-13.0958	250.42
E. coli pathotypes	EPEC	Enteropathogenic E. coli	2000	Mortality	Number	COD	Democratic Republic of Congo	Africa	All ages	49693003	291.488	-44.9221	819.342
E. coli pathotypes	EPEC	Enteropathogenic E. coli	2000	Mortality	Number	COG	Congo	Africa	<5 years	500270	7.47526	-1.07676	20.2607
E. coli pathotypes	EPEC	Enteropathogenic E. coli	2000	Mortality	Number	COG	Congo	Africa	≥5 years	2571937	3.28974	-0.469303	8.98551
E. coli pathotypes	EPEC	Enteropathogenic E. coli	2000	Mortality	Number	COG	Congo	Africa	All ages	3072207	10.765	-1.52773	28.7322
E. coli pathotypes	EPEC	Enteropathogenic E. coli	2000	Mortality	Number	COK	Cook Islands	Western Pacific	<5 years	1883	0	0	0
E. coli pathotypes	EPEC	Enteropathogenic E. coli	2000	Mortality	Number	COK	Cook Islands	Western Pacific	≥5 years	14288	0	0	0
E. coli pathotypes	EPEC	Enteropathogenic E. coli	2000	Mortality	Number	COK	Cook Islands	Western Pacific	All ages	16171	0	0	0
E. coli pathotypes	EPEC	Enteropathogenic E. coli	2000	Mortality	Number	COL	Colombia	Americas	<5 years	4334188	5.0327	-0.669052	17.0671
E. coli pathotypes	EPEC	Enteropathogenic E. coli	2000	Mortality	Number	COL	Colombia	Americas	≥5 years	34443599	1.47536	-0.178302	5.05104
E. coli pathotypes	EPEC	Enteropathogenic E. coli	2000	Mortality	Number	COL	Colombia	Americas	All ages	38777787	6.50806	-0.847354	22.2834
E. coli pathotypes	EPEC	Enteropathogenic E. coli	2000	Mortality	Number	COM	Comoros	Africa	<5 years	88517	1.46287	-0.216837	4.10206
E. coli pathotypes	EPEC	Enteropathogenic E. coli	2000	Mortality	Number	COM	Comoros	Africa	≥5 years	442209	0.567804	-0.0830893	1.57699
E. coli pathotypes	EPEC	Enteropathogenic E. coli	2000	Mortality	Number	COM	Comoros	Africa	All ages	530726	2.03067	-0.308685	5.65694
E. coli pathotypes	EPEC	Enteropathogenic E. coli	2000	Mortality	Number	CPV	Cape Verde	Africa	<5 years	61419	0.286669	-0.0413724	0.873302
E. coli pathotypes	EPEC	Enteropathogenic E. coli	2000	Mortality	Number	CPV	Cape Verde	Africa	≥5 years	388409	0.262726	-0.0346965	0.796477
E. coli pathotypes	EPEC	Enteropathogenic E. coli	2000	Mortality	Number	CPV	Cape Verde	Africa	All ages	449828	0.549396	-0.0743854	1.61195
E. coli pathotypes	EPEC	Enteropathogenic E. coli	2000	Mortality	Number	CRI	Costa Rica	Americas	<5 years	399526	0.11365	-0.0158231	0.31101
E. coli pathotypes	EPEC	Enteropathogenic E. coli	2000	Mortality	Number	CRI	Costa Rica	Americas	≥5 years	3501667	0.167459	-0.0232142	0.453087
E. coli pathotypes	EPEC	Enteropathogenic E. coli	2000	Mortality	Number	CRI	Costa Rica	Americas	All ages	3901193	0.281109	-0.0386661	0.766955
E. coli pathotypes	EPEC	Enteropathogenic E. coli	2000	Mortality	Number	CUB	Cuba	Americas	<5 years	722341	0.0716434	-0.00997775	0.201033
E. coli pathotypes	EPEC	Enteropathogenic E. coli	2000	Mortality	Number	CUB	Cuba	Americas	≥5 years	10368690	0.58146	-0.0807027	1.57771
E. coli pathotypes	EPEC	Enteropathogenic E. coli	2000	Mortality	Number	CUB	Cuba	Americas	All ages	11091031	0.653103	-0.0900828	1.75172
E. coli pathotypes	EPEC	Enteropathogenic E. coli	2000	Mortality	Number	CYP	Cyprus	Europe	<5 years	67436	0	0	0
E. coli pathotypes	EPEC	Enteropathogenic E. coli	2000	Mortality	Number	CYP	Cyprus	Europe	≥5 years	872071	0	0	0
E. coli pathotypes	EPEC	Enteropathogenic E. coli	2000	Mortality	Number	CYP	Cyprus	Europe	All ages	939507	0	0	0
E. coli pathotypes	EPEC	Enteropathogenic E. coli	2000	Mortality	Number	CZE	Czechia	Europe	<5 years	453616	0	0	0
E. coli pathotypes	EPEC	Enteropathogenic E. coli	2000	Mortality	Number	CZE	Czechia	Europe	≥5 years	9790324	0	0	0
E. coli pathotypes	EPEC	Enteropathogenic E. coli	2000	Mortality	Number	CZE	Czechia	Europe	All ages	10243940	0	0	0
E. coli pathotypes	EPEC	Enteropathogenic E. coli	2000	Mortality	Number	DEU	Germany	Europe	<5 years	3974599	0	0	0
E. coli pathotypes	EPEC	Enteropathogenic E. coli	2000	Mortality	Number	DEU	Germany	Europe	≥5 years	77773785	0	0	0
E. coli pathotypes	EPEC	Enteropathogenic E. coli	2000	Mortality	Number	DEU	Germany	Europe	All ages	81748384	0	0	0
E. coli pathotypes	EPEC	Enteropathogenic E. coli	2000	Mortality	Number	DJI	Djibouti	Eastern Mediterranean	<5 years	107877	1.62616	-0.234491	4.79969
E. coli pathotypes	EPEC	Enteropathogenic E. coli	2000	Mortality	Number	DJI	Djibouti	Eastern Mediterranean	≥5 years	628115	0.738408	-0.118166	2.10638
E. coli pathotypes	EPEC	Enteropathogenic E. coli	2000	Mortality	Number	DJI	Djibouti	Eastern Mediterranean	All ages	735992	2.36457	-0.35923	6.88285
E. coli pathotypes	EPEC	Enteropathogenic E. coli	2000	Mortality	Number	DMA	Dominica	Americas	<5 years	6636	0.00274791	-0.000243804	0.0102803
E. coli pathotypes	EPEC	Enteropathogenic E. coli	2000	Mortality	Number	DMA	Dominica	Americas	≥5 years	62085	0.00549342	-0.000753331	0.0146898
E. coli pathotypes	EPEC	Enteropathogenic E. coli	2000	Mortality	Number	DMA	Dominica	Americas	All ages	68721	0.00824133	-0.00107243	0.024
E. coli pathotypes	EPEC	Enteropathogenic E. coli	2000	Mortality	Number	DNK	Denmark	Europe	<5 years	340591	0	0	0
E. coli pathotypes	EPEC	Enteropathogenic E. coli	2000	Mortality	Number	DNK	Denmark	Europe	≥5 years	4989444	0	0	0
E. coli pathotypes	EPEC	Enteropathogenic E. coli	2000	Mortality	Number	DNK	Denmark	Europe	All ages	5330035	0	0	0
E. coli pathotypes	EPEC	Enteropathogenic E. coli	2000	Mortality	Number	DOM	Dominican Republic	Americas	<5 years	1026055	2.80446	-0.404176	7.69372
E. coli pathotypes	EPEC	Enteropathogenic E. coli	2000	Mortality	Number	DOM	Dominican Republic	Americas	≥5 years	7488910	0.608588	-0.0796792	1.70161
E. coli pathotypes	EPEC	Enteropathogenic E. coli	2000	Mortality	Number	DOM	Dominican Republic	Americas	All ages	8514965	3.41305	-0.483855	9.42694
E. coli pathotypes	EPEC	Enteropathogenic E. coli	2000	Mortality	Number	DZA	Algeria	Africa	<5 years	3089302	13.7767	-2.14095	37.8362
E. coli pathotypes	EPEC	Enteropathogenic E. coli	2000	Mortality	Number	DZA	Algeria	Africa	≥5 years	27599314	0.664272	-0.0884148	1.89415
E. coli pathotypes	EPEC	Enteropathogenic E. coli	2000	Mortality	Number	DZA	Algeria	Africa	All ages	30688616	14.4409	-2.23296	39.6122
E. coli pathotypes	EPEC	Enteropathogenic E. coli	2000	Mortality	Number	ECU	Ecuador	Americas	<5 years	1568823	0.479082	-0.0733465	1.34165
E. coli pathotypes	EPEC	Enteropathogenic E. coli	2000	Mortality	Number	ECU	Ecuador	Americas	≥5 years	11010893	0.839906	-0.115033	2.30777
E. coli pathotypes	EPEC	Enteropathogenic E. coli	2000	Mortality	Number	ECU	Ecuador	Americas	All ages	12579716	1.31899	-0.187983	3.56377
E. coli pathotypes	EPEC	Enteropathogenic E. coli	2000	Mortality	Number	EGY	Egypt	Eastern Mediterranean	<5 years	9207154	80.9941	-12.4181	231.818
E. coli pathotypes	EPEC	Enteropathogenic E. coli	2000	Mortality	Number	EGY	Egypt	Eastern Mediterranean	≥5 years	63092156	3.80472	-0.551451	10.7886
E. coli pathotypes	EPEC	Enteropathogenic E. coli	2000	Mortality	Number	EGY	Egypt	Eastern Mediterranean	All ages	72299310	84.7988	-12.9377	240.529
E. coli pathotypes	EPEC	Enteropathogenic E. coli	2000	Mortality	Number	EMR	Eastern Mediterranean Region	Eastern Mediterranean	<5 years	68844906	971.492	-117.569	2630.08
E. coli pathotypes	EPEC	Enteropathogenic E. coli	2000	Mortality	Number	EMR	Eastern Mediterranean Region	Eastern Mediterranean	≥5 years	416297972	289.05	-37.8856	904.923
E. coli pathotypes	EPEC	Enteropathogenic E. coli	2000	Mortality	Number	EMR	Eastern Mediterranean Region	Eastern Mediterranean	All ages	485142878	1260.54	-151.796	3475.75
E. coli pathotypes	EPEC	Enteropathogenic E. coli	2000	Mortality	Number	ERI	Eritrea	Africa	<5 years	395852	7.9817	-1.2261	23.3194
E. coli pathotypes	EPEC	Enteropathogenic E. coli	2000	Mortality	Number	ERI	Eritrea	Africa	≥5 years	1837602	8.235	-1.05182	24.1784
E. coli pathotypes	EPEC	Enteropathogenic E. coli	2000	Mortality	Number	ERI	Eritrea	Africa	All ages	2233454	16.2167	-2.41377	46.9666
E. coli pathotypes	EPEC	Enteropathogenic E. coli	2000	Mortality	Number	ESP	Spain	Europe	<5 years	1868646	0	0	0
E. coli pathotypes	EPEC	Enteropathogenic E. coli	2000	Mortality	Number	ESP	Spain	Europe	≥5 years	39041572	0	0	0
E. coli pathotypes	EPEC	Enteropathogenic E. coli	2000	Mortality	Number	ESP	Spain	Europe	All ages	40910218	0	0	0
E. coli pathotypes	EPEC	Enteropathogenic E. coli	2000	Mortality	Number	EST	Estonia	Europe	<5 years	62910	0	0	0
E. coli pathotypes	EPEC	Enteropathogenic E. coli	2000	Mortality	Number	EST	Estonia	Europe	≥5 years	1338330	0	0	0
E. coli pathotypes	EPEC	Enteropathogenic E. coli	2000	Mortality	Number	EST	Estonia	Europe	All ages	1401240	0	0	0
E. coli pathotypes	EPEC	Enteropathogenic E. coli	2000	Mortality	Number	ETH	Ethiopia	Africa	<5 years	12961791	459.394	-70.6772	1354.22
E. coli pathotypes	EPEC	Enteropathogenic E. coli	2000	Mortality	Number	ETH	Ethiopia	Africa	≥5 years	53432810	180.463	-24.8388	527.052
E. coli pathotypes	EPEC	Enteropathogenic E. coli	2000	Mortality	Number	ETH	Ethiopia	Africa	All ages	66394601	639.857	-97.0991	1865.76
E. coli pathotypes	EPEC	Enteropathogenic E. coli	2000	Mortality	Number	EUR	European Region	Europe	<5 years	51566372	57.3292	-8.1109	175.459
E. coli pathotypes	EPEC	Enteropathogenic E. coli	2000	Mortality	Number	EUR	European Region	Europe	≥5 years	817936200	7.44272	-0.80352	22.001
E. coli pathotypes	EPEC	Enteropathogenic E. coli	2000	Mortality	Number	EUR	European Region	Europe	All ages	869502572	64.7719	-8.93986	196.453
E. coli pathotypes	EPEC	Enteropathogenic E. coli	2000	Mortality	Number	FIN	Finland	Europe	<5 years	297525	0	0	0
E. coli pathotypes	EPEC	Enteropathogenic E. coli	2000	Mortality	Number	FIN	Finland	Europe	≥5 years	4873799	0	0	0
E. coli pathotypes	EPEC	Enteropathogenic E. coli	2000	Mortality	Number	FIN	Finland	Europe	All ages	5171324	0	0	0
E. coli pathotypes	EPEC	Enteropathogenic E. coli	2000	Mortality	Number	FJI	Fiji	Western Pacific	<5 years	99948	0.0525004	-0.00625734	0.160634
E. coli pathotypes	EPEC	Enteropathogenic E. coli	2000	Mortality	Number	FJI	Fiji	Western Pacific	≥5 years	736549	0.204761	-0.0249049	0.658219
E. coli pathotypes	EPEC	Enteropathogenic E. coli	2000	Mortality	Number	FJI	Fiji	Western Pacific	All ages	836497	0.257262	-0.0320833	0.819307
E. coli pathotypes	EPEC	Enteropathogenic E. coli	2000	Mortality	Number	FRA	France	Europe	<5 years	3715699	0	0	0
E. coli pathotypes	EPEC	Enteropathogenic E. coli	2000	Mortality	Number	FRA	France	Europe	≥5 years	55558469	0	0	0
E. coli pathotypes	EPEC	Enteropathogenic E. coli	2000	Mortality	Number	FRA	France	Europe	All ages	59274168	0	0	0
E. coli pathotypes	EPEC	Enteropathogenic E. coli	2000	Mortality	Number	FSM	Micronesia	Western Pacific	<5 years	15852	0.0463995	-0.00668563	0.134427
E. coli pathotypes	EPEC	Enteropathogenic E. coli	2000	Mortality	Number	FSM	Micronesia	Western Pacific	≥5 years	95980	0.0254132	-0.00374691	0.073306
E. coli pathotypes	EPEC	Enteropathogenic E. coli	2000	Mortality	Number	FSM	Micronesia	Western Pacific	All ages	111832	0.0718127	-0.0105955	0.203412
E. coli pathotypes	EPEC	Enteropathogenic E. coli	2000	Mortality	Number	GAB	Gabon	Africa	<5 years	187286	1.65465	-0.180864	5.60711
E. coli pathotypes	EPEC	Enteropathogenic E. coli	2000	Mortality	Number	GAB	Gabon	Africa	≥5 years	1071637	1.01791	-0.141133	3.61539
E. coli pathotypes	EPEC	Enteropathogenic E. coli	2000	Mortality	Number	GAB	Gabon	Africa	All ages	1258923	2.67256	-0.318004	9.47075
E. coli pathotypes	EPEC	Enteropathogenic E. coli	2000	Mortality	Number	GBR	United Kingdom	Europe	<5 years	3599346	0	0	0
E. coli pathotypes	EPEC	Enteropathogenic E. coli	2000	Mortality	Number	GBR	United Kingdom	Europe	≥5 years	55347162	0	0	0
E. coli pathotypes	EPEC	Enteropathogenic E. coli	2000	Mortality	Number	GBR	United Kingdom	Europe	All ages	58946508	0	0	0
E. coli pathotypes	EPEC	Enteropathogenic E. coli	2000	Mortality	Number	GEO	Georgia	Europe	<5 years	280428	0.954035	-0.100788	2.93464
E. coli pathotypes	EPEC	Enteropathogenic E. coli	2000	Mortality	Number	GEO	Georgia	Europe	≥5 years	4112974	0.0871279	-0.00956829	0.265257
E. coli pathotypes	EPEC	Enteropathogenic E. coli	2000	Mortality	Number	GEO	Georgia	Europe	All ages	4393402	1.04116	-0.110231	3.17251
E. coli pathotypes	EPEC	Enteropathogenic E. coli	2000	Mortality	Number	GHA	Ghana	Africa	<5 years	2998023	31.9886	-4.58087	103.326
E. coli pathotypes	EPEC	Enteropathogenic E. coli	2000	Mortality	Number	GHA	Ghana	Africa	≥5 years	16386799	20.2624	-3.18995	69.593
E. coli pathotypes	EPEC	Enteropathogenic E. coli	2000	Mortality	Number	GHA	Ghana	Africa	All ages	19384822	52.251	-7.71992	176.766
E. coli pathotypes	EPEC	Enteropathogenic E. coli	2000	Mortality	Number	GIN	Guinea	Africa	<5 years	1477527	38.5372	-5.59369	106.64
E. coli pathotypes	EPEC	Enteropathogenic E. coli	2000	Mortality	Number	GIN	Guinea	Africa	≥5 years	6876488	19.6484	-3.01087	51.9802
E. coli pathotypes	EPEC	Enteropathogenic E. coli	2000	Mortality	Number	GIN	Guinea	Africa	All ages	8354015	58.1856	-8.58833	153.558
E. coli pathotypes	EPEC	Enteropathogenic E. coli	2000	Mortality	Number	GLOBAL	Global	All WHO Member States	<5 years	622397712	6417.84	-1050.5	16668.7
E. coli pathotypes	EPEC	Enteropathogenic E. coli	2000	Mortality	Number	GLOBAL	Global	All WHO Member States	≥5 years	5465543593	3982.1	-576.207	10155.3
E. coli pathotypes	EPEC	Enteropathogenic E. coli	2000	Mortality	Number	GLOBAL	Global	All WHO Member States	All ages	6087941305	10399.9	-1676.72	26609.4
E. coli pathotypes	EPEC	Enteropathogenic E. coli	2000	Mortality	Number	GMB	Gambia	Africa	<5 years	262507	9.61195	-1.26644	32.1851
E. coli pathotypes	EPEC	Enteropathogenic E. coli	2000	Mortality	Number	GMB	Gambia	Africa	≥5 years	1172790	2.18681	-0.290021	7.5209
E. coli pathotypes	EPEC	Enteropathogenic E. coli	2000	Mortality	Number	GMB	Gambia	Africa	All ages	1435297	11.7988	-1.58086	39.184
E. coli pathotypes	EPEC	Enteropathogenic E. coli	2000	Mortality	Number	GNB	Guinea-Bissau	Africa	<5 years	213566	11.8121	-2.03458	40.5482
E. coli pathotypes	EPEC	Enteropathogenic E. coli	2000	Mortality	Number	GNB	Guinea-Bissau	Africa	≥5 years	1008256	5.11548	-0.781285	18.431
E. coli pathotypes	EPEC	Enteropathogenic E. coli	2000	Mortality	Number	GNB	Guinea-Bissau	Africa	All ages	1221822	16.9276	-2.80702	58.36
E. coli pathotypes	EPEC	Enteropathogenic E. coli	2000	Mortality	Number	GNQ	Equatorial Guinea	Africa	<5 years	116125	4.366	-0.56905	13.2182
E. coli pathotypes	EPEC	Enteropathogenic E. coli	2000	Mortality	Number	GNQ	Equatorial Guinea	Africa	≥5 years	564245	1.08898	-0.133774	3.1855
E. coli pathotypes	EPEC	Enteropathogenic E. coli	2000	Mortality	Number	GNQ	Equatorial Guinea	Africa	All ages	680370	5.45497	-0.699058	16.5181
E. coli pathotypes	EPEC	Enteropathogenic E. coli	2000	Mortality	Number	GRC	Greece	Europe	<5 years	520181	0	0	0
E. coli pathotypes	EPEC	Enteropathogenic E. coli	2000	Mortality	Number	GRC	Greece	Europe	≥5 years	10234247	0	0	0
E. coli pathotypes	EPEC	Enteropathogenic E. coli	2000	Mortality	Number	GRC	Greece	Europe	All ages	10754428	0	0	0
E. coli pathotypes	EPEC	Enteropathogenic E. coli	2000	Mortality	Number	GRD	Grenada	Americas	<5 years	10530	0.0012982	-0.000183561	0.00355145
E. coli pathotypes	EPEC	Enteropathogenic E. coli	2000	Mortality	Number	GRD	Grenada	Americas	≥5 years	96554	0.00832354	-0.00122771	0.0226617
E. coli pathotypes	EPEC	Enteropathogenic E. coli	2000	Mortality	Number	GRD	Grenada	Americas	All ages	107084	0.00962174	-0.0013993	0.0261398
E. coli pathotypes	EPEC	Enteropathogenic E. coli	2000	Mortality	Number	GTM	Guatemala	Americas	<5 years	1873508	7.52502	-1.16458	23.5351
E. coli pathotypes	EPEC	Enteropathogenic E. coli	2000	Mortality	Number	GTM	Guatemala	Americas	≥5 years	9690238	4.69309	-0.674195	14.7023
E. coli pathotypes	EPEC	Enteropathogenic E. coli	2000	Mortality	Number	GTM	Guatemala	Americas	All ages	11563746	12.2181	-1.83878	38.9667
E. coli pathotypes	EPEC	Enteropathogenic E. coli	2000	Mortality	Number	GUY	Guyana	Americas	<5 years	101867	0	0	0
E. coli pathotypes	EPEC	Enteropathogenic E. coli	2000	Mortality	Number	GUY	Guyana	Americas	≥5 years	662944	0	0	0
E. coli pathotypes	EPEC	Enteropathogenic E. coli	2000	Mortality	Number	GUY	Guyana	Americas	All ages	764811	0	0	0
E. coli pathotypes	EPEC	Enteropathogenic E. coli	2000	Mortality	Number	HND	Honduras	Americas	<5 years	1035697	2.59252	-0.257222	7.55108
E. coli pathotypes	EPEC	Enteropathogenic E. coli	2000	Mortality	Number	HND	Honduras	Americas	≥5 years	5452302	1.46235	-0.137716	4.59566
E. coli pathotypes	EPEC	Enteropathogenic E. coli	2000	Mortality	Number	HND	Honduras	Americas	All ages	6487999	4.05486	-0.393988	12.3433
E. coli pathotypes	EPEC	Enteropathogenic E. coli	2000	Mortality	Number	HRV	Croatia	Europe	<5 years	235105	0	0	0
E. coli pathotypes	EPEC	Enteropathogenic E. coli	2000	Mortality	Number	HRV	Croatia	Europe	≥5 years	4120670	0	0	0
E. coli pathotypes	EPEC	Enteropathogenic E. coli	2000	Mortality	Number	HRV	Croatia	Europe	All ages	4355775	0	0	0
E. coli pathotypes	EPEC	Enteropathogenic E. coli	2000	Mortality	Number	HTI	Haiti	Americas	<5 years	1190150	17.0813	-1.70157	50.5846
E. coli pathotypes	EPEC	Enteropathogenic E. coli	2000	Mortality	Number	HTI	Haiti	Americas	≥5 years	7036198	2.53785	-0.240381	8.17039
E. coli pathotypes	EPEC	Enteropathogenic E. coli	2000	Mortality	Number	HTI	Haiti	Americas	All ages	8226348	19.6191	-1.94338	58.6462
E. coli pathotypes	EPEC	Enteropathogenic E. coli	2000	Mortality	Number	HUN	Hungary	Europe	<5 years	503576	0	0	0
E. coli pathotypes	EPEC	Enteropathogenic E. coli	2000	Mortality	Number	HUN	Hungary	Europe	≥5 years	9698987	0	0	0
E. coli pathotypes	EPEC	Enteropathogenic E. coli	2000	Mortality	Number	HUN	Hungary	Europe	All ages	10202563	0	0	0
E. coli pathotypes	EPEC	Enteropathogenic E. coli	2000	Mortality	Number	IDN	Indonesia	South-East Asia	<5 years	22858488	195.131	-24.7588	591.843
E. coli pathotypes	EPEC	Enteropathogenic E. coli	2000	Mortality	Number	IDN	Indonesia	South-East Asia	≥5 years	191700283	266.556	-35.492	853.253
E. coli pathotypes	EPEC	Enteropathogenic E. coli	2000	Mortality	Number	IDN	Indonesia	South-East Asia	All ages	214558771	461.687	-61.0703	1415.92
E. coli pathotypes	EPEC	Enteropathogenic E. coli	2000	Mortality	Number	IND	India	South-East Asia	<5 years	131406463	1258.75	-159.56	3318.95
E. coli pathotypes	EPEC	Enteropathogenic E. coli	2000	Mortality	Number	IND	India	South-East Asia	≥5 years	916596107	2131.85	-269.823	5955.99
E. coli pathotypes	EPEC	Enteropathogenic E. coli	2000	Mortality	Number	IND	India	South-East Asia	All ages	1048002570	3390.6	-429.383	9454.25
E. coli pathotypes	EPEC	Enteropathogenic E. coli	2000	Mortality	Number	IRL	Ireland	Europe	<5 years	264328	0	0	0
E. coli pathotypes	EPEC	Enteropathogenic E. coli	2000	Mortality	Number	IRL	Ireland	Europe	≥5 years	3511002	0	0	0
E. coli pathotypes	EPEC	Enteropathogenic E. coli	2000	Mortality	Number	IRL	Ireland	Europe	All ages	3775330	0	0	0
E. coli pathotypes	EPEC	Enteropathogenic E. coli	2000	Mortality	Number	IRN	Iran	Eastern Mediterranean	<5 years	5304024	13.4764	-2.09018	41.1147
E. coli pathotypes	EPEC	Enteropathogenic E. coli	2000	Mortality	Number	IRN	Iran	Eastern Mediterranean	≥5 years	60598975	1.78246	-0.270941	5.32392
E. coli pathotypes	EPEC	Enteropathogenic E. coli	2000	Mortality	Number	IRN	Iran	Eastern Mediterranean	All ages	65902999	15.2588	-2.36036	45.9808
E. coli pathotypes	EPEC	Enteropathogenic E. coli	2000	Mortality	Number	IRQ	Iraq	Eastern Mediterranean	<5 years	3994623	19.2864	-2.76114	55.7213
E. coli pathotypes	EPEC	Enteropathogenic E. coli	2000	Mortality	Number	IRQ	Iraq	Eastern Mediterranean	≥5 years	20027735	0.792151	-0.119367	2.27832
E. coli pathotypes	EPEC	Enteropathogenic E. coli	2000	Mortality	Number	IRQ	Iraq	Eastern Mediterranean	All ages	24022358	20.0786	-2.88488	57.7648
E. coli pathotypes	EPEC	Enteropathogenic E. coli	2000	Mortality	Number	ISL	Iceland	Europe	<5 years	21344	0	0	0
E. coli pathotypes	EPEC	Enteropathogenic E. coli	2000	Mortality	Number	ISL	Iceland	Europe	≥5 years	257779	0	0	0
E. coli pathotypes	EPEC	Enteropathogenic E. coli	2000	Mortality	Number	ISL	Iceland	Europe	All ages	279123	0	0	0
E. coli pathotypes	EPEC	Enteropathogenic E. coli	2000	Mortality	Number	ISR	Israel	Europe	<5 years	610189	0	0	0
E. coli pathotypes	EPEC	Enteropathogenic E. coli	2000	Mortality	Number	ISR	Israel	Europe	≥5 years	5420758	0	0	0
E. coli pathotypes	EPEC	Enteropathogenic E. coli	2000	Mortality	Number	ISR	Israel	Europe	All ages	6030947	0	0	0
E. coli pathotypes	EPEC	Enteropathogenic E. coli	2000	Mortality	Number	ITA	Italy	Europe	<5 years	2624077	0	0	0
E. coli pathotypes	EPEC	Enteropathogenic E. coli	2000	Mortality	Number	ITA	Italy	Europe	≥5 years	54628791	0	0	0
E. coli pathotypes	EPEC	Enteropathogenic E. coli	2000	Mortality	Number	ITA	Italy	Europe	All ages	57252868	0	0	0
E. coli pathotypes	EPEC	Enteropathogenic E. coli	2000	Mortality	Number	JAM	Jamaica	Americas	<5 years	284058	0.0409695	-0.0052257	0.126367
E. coli pathotypes	EPEC	Enteropathogenic E. coli	2000	Mortality	Number	JAM	Jamaica	Americas	≥5 years	2315290	0.179644	-0.0244475	0.505356
E. coli pathotypes	EPEC	Enteropathogenic E. coli	2000	Mortality	Number	JAM	Jamaica	Americas	All ages	2599348	0.220613	-0.0303959	0.599973
E. coli pathotypes	EPEC	Enteropathogenic E. coli	2000	Mortality	Number	JOR	Jordan	Eastern Mediterranean	<5 years	793465	0.674864	-0.105172	1.86482
E. coli pathotypes	EPEC	Enteropathogenic E. coli	2000	Mortality	Number	JOR	Jordan	Eastern Mediterranean	≥5 years	4538310	0.0624375	-0.00997298	0.177874
E. coli pathotypes	EPEC	Enteropathogenic E. coli	2000	Mortality	Number	JOR	Jordan	Eastern Mediterranean	All ages	5331775	0.737301	-0.116	2.07264
E. coli pathotypes	EPEC	Enteropathogenic E. coli	2000	Mortality	Number	JPN	Japan	Western Pacific	<5 years	5901789	0	0	0
E. coli pathotypes	EPEC	Enteropathogenic E. coli	2000	Mortality	Number	JPN	Japan	Western Pacific	≥5 years	121013065	0	0	0
E. coli pathotypes	EPEC	Enteropathogenic E. coli	2000	Mortality	Number	JPN	Japan	Western Pacific	All ages	126914854	0	0	0
E. coli pathotypes	EPEC	Enteropathogenic E. coli	2000	Mortality	Number	KAZ	Kazakhstan	Europe	<5 years	1206523	4.09348	-0.460641	12.4205
E. coli pathotypes	EPEC	Enteropathogenic E. coli	2000	Mortality	Number	KAZ	Kazakhstan	Europe	≥5 years	14258605	0.409624	-0.0456519	1.24767
E. coli pathotypes	EPEC	Enteropathogenic E. coli	2000	Mortality	Number	KAZ	Kazakhstan	Europe	All ages	15465128	4.50311	-0.50476	13.571
E. coli pathotypes	EPEC	Enteropathogenic E. coli	2000	Mortality	Number	KEN	Kenya	Africa	<5 years	5235810	50.417	-7.92904	140.231
E. coli pathotypes	EPEC	Enteropathogenic E. coli	2000	Mortality	Number	KEN	Kenya	Africa	≥5 years	24940196	21.0298	-3.10497	58.2072
E. coli pathotypes	EPEC	Enteropathogenic E. coli	2000	Mortality	Number	KEN	Kenya	Africa	All ages	30176006	71.4468	-11.2819	195.705
E. coli pathotypes	EPEC	Enteropathogenic E. coli	2000	Mortality	Number	KGZ	Kyrgyzstan	Europe	<5 years	560653	2.66607	-0.334642	8.73431
E. coli pathotypes	EPEC	Enteropathogenic E. coli	2000	Mortality	Number	KGZ	Kyrgyzstan	Europe	≥5 years	4440267	0.143273	-0.0192326	0.452225
E. coli pathotypes	EPEC	Enteropathogenic E. coli	2000	Mortality	Number	KGZ	Kyrgyzstan	Europe	All ages	5000920	2.80934	-0.353811	9.1675
E. coli pathotypes	EPEC	Enteropathogenic E. coli	2000	Mortality	Number	KHM	Cambodia	Western Pacific	<5 years	1749671	26.3793	-3.82359	91.6082
E. coli pathotypes	EPEC	Enteropathogenic E. coli	2000	Mortality	Number	KHM	Cambodia	Western Pacific	≥5 years	10614975	5.34294	-0.803468	18.3082
E. coli pathotypes	EPEC	Enteropathogenic E. coli	2000	Mortality	Number	KHM	Cambodia	Western Pacific	All ages	12364646	31.7222	-4.63654	108.457
E. coli pathotypes	EPEC	Enteropathogenic E. coli	2000	Mortality	Number	KIR	Kiribati	Western Pacific	<5 years	12962	0.081159	-0.0118839	0.234467
E. coli pathotypes	EPEC	Enteropathogenic E. coli	2000	Mortality	Number	KIR	Kiribati	Western Pacific	≥5 years	74888	0.086559	-0.012215	0.266533
E. coli pathotypes	EPEC	Enteropathogenic E. coli	2000	Mortality	Number	KIR	Kiribati	Western Pacific	All ages	87850	0.167718	-0.024162	0.500256
E. coli pathotypes	EPEC	Enteropathogenic E. coli	2000	Mortality	Number	KNA	Saint Kitts and Nevis	Americas	<5 years	4232	0	0	0
E. coli pathotypes	EPEC	Enteropathogenic E. coli	2000	Mortality	Number	KNA	Saint Kitts and Nevis	Americas	≥5 years	40683	0	0	0
E. coli pathotypes	EPEC	Enteropathogenic E. coli	2000	Mortality	Number	KNA	Saint Kitts and Nevis	Americas	All ages	44915	0	0	0
E. coli pathotypes	EPEC	Enteropathogenic E. coli	2000	Mortality	Number	KOR	South Korea	Western Pacific	<5 years	3270585	0	0	0
E. coli pathotypes	EPEC	Enteropathogenic E. coli	2000	Mortality	Number	KOR	South Korea	Western Pacific	≥5 years	43358523	0	0	0
E. coli pathotypes	EPEC	Enteropathogenic E. coli	2000	Mortality	Number	KOR	South Korea	Western Pacific	All ages	46629108	0	0	0
E. coli pathotypes	EPEC	Enteropathogenic E. coli	2000	Mortality	Number	KWT	Kuwait	Eastern Mediterranean	<5 years	205073	0	0	0
E. coli pathotypes	EPEC	Enteropathogenic E. coli	2000	Mortality	Number	KWT	Kuwait	Eastern Mediterranean	≥5 years	1722582	0	0	0
E. coli pathotypes	EPEC	Enteropathogenic E. coli	2000	Mortality	Number	KWT	Kuwait	Eastern Mediterranean	All ages	1927655	0	0	0
E. coli pathotypes	EPEC	Enteropathogenic E. coli	2000	Mortality	Number	LAO	Laos	Western Pacific	<5 years	835755	11.4823	-1.76911	33.656
E. coli pathotypes	EPEC	Enteropathogenic E. coli	2000	Mortality	Number	LAO	Laos	Western Pacific	≥5 years	4550338	2.46095	-0.376696	7.49425
E. coli pathotypes	EPEC	Enteropathogenic E. coli	2000	Mortality	Number	LAO	Laos	Western Pacific	All ages	5386093	13.9433	-2.15591	40.7391
E. coli pathotypes	EPEC	Enteropathogenic E. coli	2000	Mortality	Number	LBN	Lebanon	Eastern Mediterranean	<5 years	445566	0.114178	-0.0162406	0.410984
E. coli pathotypes	EPEC	Enteropathogenic E. coli	2000	Mortality	Number	LBN	Lebanon	Eastern Mediterranean	≥5 years	3847230	0.20634	-0.0257397	0.703175
E. coli pathotypes	EPEC	Enteropathogenic E. coli	2000	Mortality	Number	LBN	Lebanon	Eastern Mediterranean	All ages	4292796	0.320518	-0.0410644	1.08236
E. coli pathotypes	EPEC	Enteropathogenic E. coli	2000	Mortality	Number	LBR	Liberia	Africa	<5 years	495400	17.9971	-2.84204	53.3968
E. coli pathotypes	EPEC	Enteropathogenic E. coli	2000	Mortality	Number	LBR	Liberia	Africa	≥5 years	2392171	4.53127	-0.606905	12.6654
E. coli pathotypes	EPEC	Enteropathogenic E. coli	2000	Mortality	Number	LBR	Liberia	Africa	All ages	2887571	22.5283	-3.44895	66.4346
E. coli pathotypes	EPEC	Enteropathogenic E. coli	2000	Mortality	Number	LBY	Libya	Eastern Mediterranean	<5 years	534064	1.01532	-0.121474	3.27073
E. coli pathotypes	EPEC	Enteropathogenic E. coli	2000	Mortality	Number	LBY	Libya	Eastern Mediterranean	≥5 years	4723235	0.127584	-0.0169028	0.436761
E. coli pathotypes	EPEC	Enteropathogenic E. coli	2000	Mortality	Number	LBY	Libya	Eastern Mediterranean	All ages	5257299	1.14291	-0.136282	3.76884
E. coli pathotypes	EPEC	Enteropathogenic E. coli	2000	Mortality	Number	LCA	Saint Lucia	Americas	<5 years	16797	0.00717375	-0.000894406	0.0267072
E. coli pathotypes	EPEC	Enteropathogenic E. coli	2000	Mortality	Number	LCA	Saint Lucia	Americas	≥5 years	140919	0.00733196	-0.000977348	0.0200031
E. coli pathotypes	EPEC	Enteropathogenic E. coli	2000	Mortality	Number	LCA	Saint Lucia	Americas	All ages	157716	0.0145057	-0.00185903	0.0431148
E. coli pathotypes	EPEC	Enteropathogenic E. coli	2000	Mortality	Number	LKA	Sri Lanka	South-East Asia	<5 years	1720065	0.583086	-0.071501	1.53446
E. coli pathotypes	EPEC	Enteropathogenic E. coli	2000	Mortality	Number	LKA	Sri Lanka	South-East Asia	≥5 years	17397507	3.99746	-0.446389	11.131
E. coli pathotypes	EPEC	Enteropathogenic E. coli	2000	Mortality	Number	LKA	Sri Lanka	South-East Asia	All ages	19117572	4.58054	-0.51789	12.4706
E. coli pathotypes	EPEC	Enteropathogenic E. coli	2000	Mortality	Number	LSO	Lesotho	Africa	<5 years	264552	3.22269	-0.479051	8.65803
E. coli pathotypes	EPEC	Enteropathogenic E. coli	2000	Mortality	Number	LSO	Lesotho	Africa	≥5 years	1740070	5.17196	-0.761068	14.7755
E. coli pathotypes	EPEC	Enteropathogenic E. coli	2000	Mortality	Number	LSO	Lesotho	Africa	All ages	2004622	8.39465	-1.23884	22.6166
E. coli pathotypes	EPEC	Enteropathogenic E. coli	2000	Mortality	Number	LTU	Lithuania	Europe	<5 years	188056	0	0	0
E. coli pathotypes	EPEC	Enteropathogenic E. coli	2000	Mortality	Number	LTU	Lithuania	Europe	≥5 years	3322822	0	0	0
E. coli pathotypes	EPEC	Enteropathogenic E. coli	2000	Mortality	Number	LTU	Lithuania	Europe	All ages	3510878	0	0	0
E. coli pathotypes	EPEC	Enteropathogenic E. coli	2000	Mortality	Number	LUX	Luxembourg	Europe	<5 years	28462	0	0	0
E. coli pathotypes	EPEC	Enteropathogenic E. coli	2000	Mortality	Number	LUX	Luxembourg	Europe	≥5 years	404567	0	0	0
E. coli pathotypes	EPEC	Enteropathogenic E. coli	2000	Mortality	Number	LUX	Luxembourg	Europe	All ages	433029	0	0	0
E. coli pathotypes	EPEC	Enteropathogenic E. coli	2000	Mortality	Number	LVA	Latvia	Europe	<5 years	95937	0	0	0
E. coli pathotypes	EPEC	Enteropathogenic E. coli	2000	Mortality	Number	LVA	Latvia	Europe	≥5 years	2286329	0	0	0
E. coli pathotypes	EPEC	Enteropathogenic E. coli	2000	Mortality	Number	LVA	Latvia	Europe	All ages	2382266	0	0	0
E. coli pathotypes	EPEC	Enteropathogenic E. coli	2000	Mortality	Number	MAR	Morocco	Eastern Mediterranean	<5 years	3172197	13.9351	-1.50775	42.569
E. coli pathotypes	EPEC	Enteropathogenic E. coli	2000	Mortality	Number	MAR	Morocco	Eastern Mediterranean	≥5 years	25054354	1.17018	-0.140308	3.8985
E. coli pathotypes	EPEC	Enteropathogenic E. coli	2000	Mortality	Number	MAR	Morocco	Eastern Mediterranean	All ages	28226551	15.1053	-1.65642	46.5435
E. coli pathotypes	EPEC	Enteropathogenic E. coli	2000	Mortality	Number	MCO	Monaco	Europe	<5 years	1447	0	0	0
E. coli pathotypes	EPEC	Enteropathogenic E. coli	2000	Mortality	Number	MCO	Monaco	Europe	≥5 years	31009	0	0	0
E. coli pathotypes	EPEC	Enteropathogenic E. coli	2000	Mortality	Number	MCO	Monaco	Europe	All ages	32456	0	0	0
E. coli pathotypes	EPEC	Enteropathogenic E. coli	2000	Mortality	Number	MDA	Moldova	Europe	<5 years	264180	0.11684	-0.0145945	0.388213
E. coli pathotypes	EPEC	Enteropathogenic E. coli	2000	Mortality	Number	MDA	Moldova	Europe	≥5 years	3992948	0.0354537	-0.00388598	0.108174
E. coli pathotypes	EPEC	Enteropathogenic E. coli	2000	Mortality	Number	MDA	Moldova	Europe	All ages	4257128	0.152293	-0.018359	0.493875
E. coli pathotypes	EPEC	Enteropathogenic E. coli	2000	Mortality	Number	MDG	Madagascar	Africa	<5 years	3014801	67.2761	-8.21727	245.171
E. coli pathotypes	EPEC	Enteropathogenic E. coli	2000	Mortality	Number	MDG	Madagascar	Africa	≥5 years	13243253	21.8898	-2.78714	75.179
E. coli pathotypes	EPEC	Enteropathogenic E. coli	2000	Mortality	Number	MDG	Madagascar	Africa	All ages	16258054	89.1659	-10.9769	319.739
E. coli pathotypes	EPEC	Enteropathogenic E. coli	2000	Mortality	Number	MDV	Maldives	South-East Asia	<5 years	32622	0.117975	-0.0152016	0.349558
E. coli pathotypes	EPEC	Enteropathogenic E. coli	2000	Mortality	Number	MDV	Maldives	South-East Asia	≥5 years	247064	0.0538677	-0.00635299	0.16829
E. coli pathotypes	EPEC	Enteropathogenic E. coli	2000	Mortality	Number	MDV	Maldives	South-East Asia	All ages	279686	0.171843	-0.0225676	0.513144
E. coli pathotypes	EPEC	Enteropathogenic E. coli	2000	Mortality	Number	MEX	Mexico	Americas	<5 years	11405683	14.0663	-1.89691	48.5319
E. coli pathotypes	EPEC	Enteropathogenic E. coli	2000	Mortality	Number	MEX	Mexico	Americas	≥5 years	86475375	6.37068	-0.837737	22.0171
E. coli pathotypes	EPEC	Enteropathogenic E. coli	2000	Mortality	Number	MEX	Mexico	Americas	All ages	97881058	20.437	-2.71275	70.4325
E. coli pathotypes	EPEC	Enteropathogenic E. coli	2000	Mortality	Number	MHL	Marshall Islands	Western Pacific	<5 years	7704	0.020598	-0.00261614	0.0660925
