## Supplementary file S3 for "Updated Estimates of the Global, Regional and National Burden, and Etiology of Diarrheal Diseases Transmissible via Food: A Systematic Review and Meta-Analytical Modelling Study for the World Health Organization" (part 43 of 103)

### Sheet: Burden_estimates (continued)
Taxon	Path_Code	Pathogen	Year	Indicator	Metric	Geo_Code	Geography	WHO_Region	Age_group	Population	Estimate	Lower_UI	Upper_UI
E. coli pathotypes	EPEC	Enteropathogenic E. coli	2000	Mortality	Number	MHL	Marshall Islands	Western Pacific	≥5 years	42762	0.00906957	-0.00107312	0.0273433
E. coli pathotypes	EPEC	Enteropathogenic E. coli	2000	Mortality	Number	MHL	Marshall Islands	Western Pacific	All ages	50466	0.0296676	-0.00365314	0.0917695
E. coli pathotypes	EPEC	Enteropathogenic E. coli	2000	Mortality	Number	MKD	North Macedonia	Europe	<5 years	151171	0.202186	-0.0219743	0.614647
E. coli pathotypes	EPEC	Enteropathogenic E. coli	2000	Mortality	Number	MKD	North Macedonia	Europe	≥5 years	1901618	0.00562774	-0.00061555	0.02001
E. coli pathotypes	EPEC	Enteropathogenic E. coli	2000	Mortality	Number	MKD	North Macedonia	Europe	All ages	2052789	0.207814	-0.0225237	0.63716
E. coli pathotypes	EPEC	Enteropathogenic E. coli	2000	Mortality	Number	MLI	Mali	Africa	<5 years	2098442	124.714	-19.235	382.024
E. coli pathotypes	EPEC	Enteropathogenic E. coli	2000	Mortality	Number	MLI	Mali	Africa	≥5 years	9289964	39.7762	-6.10141	126.158
E. coli pathotypes	EPEC	Enteropathogenic E. coli	2000	Mortality	Number	MLI	Mali	Africa	All ages	11388406	164.491	-25.3072	502.077
E. coli pathotypes	EPEC	Enteropathogenic E. coli	2000	Mortality	Number	MLT	Malta	Europe	<5 years	23257	0	0	0
E. coli pathotypes	EPEC	Enteropathogenic E. coli	2000	Mortality	Number	MLT	Malta	Europe	≥5 years	375172	0	0	0
E. coli pathotypes	EPEC	Enteropathogenic E. coli	2000	Mortality	Number	MLT	Malta	Europe	All ages	398429	0	0	0
E. coli pathotypes	EPEC	Enteropathogenic E. coli	2000	Mortality	Number	MMR	Myanmar	South-East Asia	<5 years	4862940	67.1796	-8.89695	185.75
E. coli pathotypes	EPEC	Enteropathogenic E. coli	2000	Mortality	Number	MMR	Myanmar	South-East Asia	≥5 years	40182797	21.7059	-2.85438	60.6389
E. coli pathotypes	EPEC	Enteropathogenic E. coli	2000	Mortality	Number	MMR	Myanmar	South-East Asia	All ages	45045737	88.8855	-12.0547	242.966
E. coli pathotypes	EPEC	Enteropathogenic E. coli	2000	Mortality	Number	MNE	Montenegro	Europe	<5 years	43716	0	0	0
E. coli pathotypes	EPEC	Enteropathogenic E. coli	2000	Mortality	Number	MNE	Montenegro	Europe	≥5 years	590569	0.000981652	-0.00011928	0.00313314
E. coli pathotypes	EPEC	Enteropathogenic E. coli	2000	Mortality	Number	MNE	Montenegro	Europe	All ages	634285	0.000981652	-0.00011928	0.00313314
E. coli pathotypes	EPEC	Enteropathogenic E. coli	2000	Mortality	Number	MNG	Mongolia	Western Pacific	<5 years	255789	1.34551	-0.204786	3.91986
E. coli pathotypes	EPEC	Enteropathogenic E. coli	2000	Mortality	Number	MNG	Mongolia	Western Pacific	≥5 years	2188179	0.00663506	-0.000980253	0.0204782
E. coli pathotypes	EPEC	Enteropathogenic E. coli	2000	Mortality	Number	MNG	Mongolia	Western Pacific	All ages	2443968	1.35214	-0.205991	3.93698
E. coli pathotypes	EPEC	Enteropathogenic E. coli	2000	Mortality	Number	MOZ	Mozambique	Africa	<5 years	3165304	99.7408	-14.0639	319.164
E. coli pathotypes	EPEC	Enteropathogenic E. coli	2000	Mortality	Number	MOZ	Mozambique	Africa	≥5 years	14763504	35.9871	-4.57988	112.629
E. coli pathotypes	EPEC	Enteropathogenic E. coli	2000	Mortality	Number	MOZ	Mozambique	Africa	All ages	17928808	135.728	-19.0338	425.006
E. coli pathotypes	EPEC	Enteropathogenic E. coli	2000	Mortality	Number	MRT	Mauritania	Africa	<5 years	436099	7.67405	-1.15032	21.0054
E. coli pathotypes	EPEC	Enteropathogenic E. coli	2000	Mortality	Number	MRT	Mauritania	Africa	≥5 years	2140874	1.90103	-0.28446	5.44838
E. coli pathotypes	EPEC	Enteropathogenic E. coli	2000	Mortality	Number	MRT	Mauritania	Africa	All ages	2576973	9.57508	-1.45555	26.7625
E. coli pathotypes	EPEC	Enteropathogenic E. coli	2000	Mortality	Number	MUS	Mauritius	Africa	<5 years	100482	0.0350393	-0.00470561	0.108788
E. coli pathotypes	EPEC	Enteropathogenic E. coli	2000	Mortality	Number	MUS	Mauritius	Africa	≥5 years	1111105	0.0594584	-0.0074354	0.171364
E. coli pathotypes	EPEC	Enteropathogenic E. coli	2000	Mortality	Number	MUS	Mauritius	Africa	All ages	1211587	0.0944977	-0.0117537	0.271048
E. coli pathotypes	EPEC	Enteropathogenic E. coli	2000	Mortality	Number	MWI	Malawi	Africa	<5 years	2050480	67.9441	-10.7363	210.471
E. coli pathotypes	EPEC	Enteropathogenic E. coli	2000	Mortality	Number	MWI	Malawi	Africa	≥5 years	9129298	29.5912	-4.9136	91.5904
E. coli pathotypes	EPEC	Enteropathogenic E. coli	2000	Mortality	Number	MWI	Malawi	Africa	All ages	11179778	97.5353	-15.7777	298.516
E. coli pathotypes	EPEC	Enteropathogenic E. coli	2000	Mortality	Number	MYS	Malaysia	Western Pacific	<5 years	2663215	0.190525	-0.0218774	0.58505
E. coli pathotypes	EPEC	Enteropathogenic E. coli	2000	Mortality	Number	MYS	Malaysia	Western Pacific	≥5 years	20033158	1.25299	-0.162861	3.71928
E. coli pathotypes	EPEC	Enteropathogenic E. coli	2000	Mortality	Number	MYS	Malaysia	Western Pacific	All ages	22696373	1.44351	-0.18431	4.34676
E. coli pathotypes	EPEC	Enteropathogenic E. coli	2000	Mortality	Number	NAM	Namibia	Africa	<5 years	260138	1.89369	-0.242144	5.19994
E. coli pathotypes	EPEC	Enteropathogenic E. coli	2000	Mortality	Number	NAM	Namibia	Africa	≥5 years	1538017	2.06739	-0.263625	5.9648
E. coli pathotypes	EPEC	Enteropathogenic E. coli	2000	Mortality	Number	NAM	Namibia	Africa	All ages	1798155	3.96108	-0.505723	10.9588
E. coli pathotypes	EPEC	Enteropathogenic E. coli	2000	Mortality	Number	NER	Niger	Africa	<5 years	2301891	142.923	-21.2821	408.012
E. coli pathotypes	EPEC	Enteropathogenic E. coli	2000	Mortality	Number	NER	Niger	Africa	≥5 years	9006607	42.4974	-5.44464	122.689
E. coli pathotypes	EPEC	Enteropathogenic E. coli	2000	Mortality	Number	NER	Niger	Africa	All ages	11308498	185.421	-26.7267	522.896
E. coli pathotypes	EPEC	Enteropathogenic E. coli	2000	Mortality	Number	NGA	Nigeria	Africa	<5 years	21904821	895.358	-139.628	2628.34
E. coli pathotypes	EPEC	Enteropathogenic E. coli	2000	Mortality	Number	NGA	Nigeria	Africa	≥5 years	102768808	156.451	-22.3152	526.568
E. coli pathotypes	EPEC	Enteropathogenic E. coli	2000	Mortality	Number	NGA	Nigeria	Africa	All ages	124673629	1051.81	-160.48	3158.27
E. coli pathotypes	EPEC	Enteropathogenic E. coli	2000	Mortality	Number	NIC	Nicaragua	Americas	<5 years	684886	3.70661	-0.367919	11.5278
E. coli pathotypes	EPEC	Enteropathogenic E. coli	2000	Mortality	Number	NIC	Nicaragua	Americas	≥5 years	4304191	0.138222	-0.0126128	0.421445
E. coli pathotypes	EPEC	Enteropathogenic E. coli	2000	Mortality	Number	NIC	Nicaragua	Americas	All ages	4989077	3.84483	-0.380458	11.9404
E. coli pathotypes	EPEC	Enteropathogenic E. coli	2000	Mortality	Number	NIU	Niue	Western Pacific	<5 years	198	0	0	0
E. coli pathotypes	EPEC	Enteropathogenic E. coli	2000	Mortality	Number	NIU	Niue	Western Pacific	≥5 years	1882	0	0	0
E. coli pathotypes	EPEC	Enteropathogenic E. coli	2000	Mortality	Number	NIU	Niue	Western Pacific	All ages	2080	0	0	0
E. coli pathotypes	EPEC	Enteropathogenic E. coli	2000	Mortality	Number	NLD	Netherlands	Europe	<5 years	1000822	0	0	0
E. coli pathotypes	EPEC	Enteropathogenic E. coli	2000	Mortality	Number	NLD	Netherlands	Europe	≥5 years	14994282	0	0	0
E. coli pathotypes	EPEC	Enteropathogenic E. coli	2000	Mortality	Number	NLD	Netherlands	Europe	All ages	15995104	0	0	0
E. coli pathotypes	EPEC	Enteropathogenic E. coli	2000	Mortality	Number	NOR	Norway	Europe	<5 years	302384	0	0	0
E. coli pathotypes	EPEC	Enteropathogenic E. coli	2000	Mortality	Number	NOR	Norway	Europe	≥5 years	4176009	0	0	0
E. coli pathotypes	EPEC	Enteropathogenic E. coli	2000	Mortality	Number	NOR	Norway	Europe	All ages	4478393	0	0	0
E. coli pathotypes	EPEC	Enteropathogenic E. coli	2000	Mortality	Number	NPL	Nepal	South-East Asia	<5 years	3631093	26.2578	-3.51839	77.5852
E. coli pathotypes	EPEC	Enteropathogenic E. coli	2000	Mortality	Number	NPL	Nepal	South-East Asia	≥5 years	20711757	17.9966	-2.43365	54.9428
E. coli pathotypes	EPEC	Enteropathogenic E. coli	2000	Mortality	Number	NPL	Nepal	South-East Asia	All ages	24342850	44.2544	-5.96401	130.914
E. coli pathotypes	EPEC	Enteropathogenic E. coli	2000	Mortality	Number	NRU	Nauru	Western Pacific	<5 years	1368	0	0	0
E. coli pathotypes	EPEC	Enteropathogenic E. coli	2000	Mortality	Number	NRU	Nauru	Western Pacific	≥5 years	8814	0	0	0
E. coli pathotypes	EPEC	Enteropathogenic E. coli	2000	Mortality	Number	NRU	Nauru	Western Pacific	All ages	10182	0	0	0
E. coli pathotypes	EPEC	Enteropathogenic E. coli	2000	Mortality	Number	NZL	New Zealand	Western Pacific	<5 years	284598	0	0	0
E. coli pathotypes	EPEC	Enteropathogenic E. coli	2000	Mortality	Number	NZL	New Zealand	Western Pacific	≥5 years	3561420	0	0	0
E. coli pathotypes	EPEC	Enteropathogenic E. coli	2000	Mortality	Number	NZL	New Zealand	Western Pacific	All ages	3846018	0	0	0
E. coli pathotypes	EPEC	Enteropathogenic E. coli	2000	Mortality	Number	OMN	Oman	Eastern Mediterranean	<5 years	270194	0	0	0
E. coli pathotypes	EPEC	Enteropathogenic E. coli	2000	Mortality	Number	OMN	Oman	Eastern Mediterranean	≥5 years	1997622	0	0	0
E. coli pathotypes	EPEC	Enteropathogenic E. coli	2000	Mortality	Number	OMN	Oman	Eastern Mediterranean	All ages	2267816	0	0	0
E. coli pathotypes	EPEC	Enteropathogenic E. coli	2000	Mortality	Number	PAK	Pakistan	Eastern Mediterranean	<5 years	24514703	609.214	-69.1811	1854.77
E. coli pathotypes	EPEC	Enteropathogenic E. coli	2000	Mortality	Number	PAK	Pakistan	Eastern Mediterranean	≥5 years	128097390	241.778	-30.9458	792.141
E. coli pathotypes	EPEC	Enteropathogenic E. coli	2000	Mortality	Number	PAK	Pakistan	Eastern Mediterranean	All ages	152612093	850.993	-98.9062	2564.88
E. coli pathotypes	EPEC	Enteropathogenic E. coli	2000	Mortality	Number	PAN	Panama	Americas	<5 years	337981	0	0	0
E. coli pathotypes	EPEC	Enteropathogenic E. coli	2000	Mortality	Number	PAN	Panama	Americas	≥5 years	2642971	0	0	0
E. coli pathotypes	EPEC	Enteropathogenic E. coli	2000	Mortality	Number	PAN	Panama	Americas	All ages	2980952	0	0	0
E. coli pathotypes	EPEC	Enteropathogenic E. coli	2000	Mortality	Number	PER	Peru	Americas	<5 years	3100483	8.92307	-1.03277	27.1522
E. coli pathotypes	EPEC	Enteropathogenic E. coli	2000	Mortality	Number	PER	Peru	Americas	≥5 years	23301911	1.3248	-0.15807	3.86127
E. coli pathotypes	EPEC	Enteropathogenic E. coli	2000	Mortality	Number	PER	Peru	Americas	All ages	26402394	10.2479	-1.17781	31.2829
E. coli pathotypes	EPEC	Enteropathogenic E. coli	2000	Mortality	Number	PHL	Philippines	Western Pacific	<5 years	11016196	33.7349	-5.08447	96.9799
E. coli pathotypes	EPEC	Enteropathogenic E. coli	2000	Mortality	Number	PHL	Philippines	Western Pacific	≥5 years	67674970	6.07617	-0.977719	18.4142
E. coli pathotypes	EPEC	Enteropathogenic E. coli	2000	Mortality	Number	PHL	Philippines	Western Pacific	All ages	78691166	39.811	-5.96905	115.971
E. coli pathotypes	EPEC	Enteropathogenic E. coli	2000	Mortality	Number	PLW	Palau	Western Pacific	<5 years	1370	0.00295522	-0.000359119	0.00854318
E. coli pathotypes	EPEC	Enteropathogenic E. coli	2000	Mortality	Number	PLW	Palau	Western Pacific	≥5 years	17709	0.00749102	-0.000878379	0.0230802
E. coli pathotypes	EPEC	Enteropathogenic E. coli	2000	Mortality	Number	PLW	Palau	Western Pacific	All ages	19079	0.0104462	-0.0012601	0.031518
E. coli pathotypes	EPEC	Enteropathogenic E. coli	2000	Mortality	Number	PNG	Papua New Guinea	Western Pacific	<5 years	817855	4.6948	-0.551939	14.6752
E. coli pathotypes	EPEC	Enteropathogenic E. coli	2000	Mortality	Number	PNG	Papua New Guinea	Western Pacific	≥5 years	4624536	1.47624	-0.161728	4.99007
E. coli pathotypes	EPEC	Enteropathogenic E. coli	2000	Mortality	Number	PNG	Papua New Guinea	Western Pacific	All ages	5442391	6.17104	-0.71557	19.8039
E. coli pathotypes	EPEC	Enteropathogenic E. coli	2000	Mortality	Number	POL	Poland	Europe	<5 years	2047622	0	0	0
E. coli pathotypes	EPEC	Enteropathogenic E. coli	2000	Mortality	Number	POL	Poland	Europe	≥5 years	36215109	0	0	0
E. coli pathotypes	EPEC	Enteropathogenic E. coli	2000	Mortality	Number	POL	Poland	Europe	All ages	38262731	0	0	0
E. coli pathotypes	EPEC	Enteropathogenic E. coli	2000	Mortality	Number	PRK	North Korea	South-East Asia	<5 years	2054363	38.2543	-4.35075	105.665
E. coli pathotypes	EPEC	Enteropathogenic E. coli	2000	Mortality	Number	PRK	North Korea	South-East Asia	≥5 years	21532327	0.167681	-0.0190724	0.459734
E. coli pathotypes	EPEC	Enteropathogenic E. coli	2000	Mortality	Number	PRK	North Korea	South-East Asia	All ages	23586690	38.4219	-4.36871	106.1
E. coli pathotypes	EPEC	Enteropathogenic E. coli	2000	Mortality	Number	PRT	Portugal	Europe	<5 years	550103	0	0	0
E. coli pathotypes	EPEC	Enteropathogenic E. coli	2000	Mortality	Number	PRT	Portugal	Europe	≥5 years	9694815	0	0	0
E. coli pathotypes	EPEC	Enteropathogenic E. coli	2000	Mortality	Number	PRT	Portugal	Europe	All ages	10244918	0	0	0
E. coli pathotypes	EPEC	Enteropathogenic E. coli	2000	Mortality	Number	PRY	Paraguay	Americas	<5 years	682046	1.2665	-0.171869	3.48429
E. coli pathotypes	EPEC	Enteropathogenic E. coli	2000	Mortality	Number	PRY	Paraguay	Americas	≥5 years	4371774	0.297622	-0.0390881	0.865454
E. coli pathotypes	EPEC	Enteropathogenic E. coli	2000	Mortality	Number	PRY	Paraguay	Americas	All ages	5053820	1.56412	-0.21087	4.26051
E. coli pathotypes	EPEC	Enteropathogenic E. coli	2000	Mortality	Number	QAT	Qatar	Eastern Mediterranean	<5 years	52967	0	0	0
E. coli pathotypes	EPEC	Enteropathogenic E. coli	2000	Mortality	Number	QAT	Qatar	Eastern Mediterranean	≥5 years	575652	0	0	0
E. coli pathotypes	EPEC	Enteropathogenic E. coli	2000	Mortality	Number	QAT	Qatar	Eastern Mediterranean	All ages	628619	0	0	0
E. coli pathotypes	EPEC	Enteropathogenic E. coli	2000	Mortality	Number	ROU	Romania	Europe	<5 years	1143093	0	0	0
E. coli pathotypes	EPEC	Enteropathogenic E. coli	2000	Mortality	Number	ROU	Romania	Europe	≥5 years	20963549	0	0	0
E. coli pathotypes	EPEC	Enteropathogenic E. coli	2000	Mortality	Number	ROU	Romania	Europe	All ages	22106642	0	0	0
E. coli pathotypes	EPEC	Enteropathogenic E. coli	2000	Mortality	Number	RUS	Russia	Europe	<5 years	6426747	3.72286	-0.422355	11.6945
E. coli pathotypes	EPEC	Enteropathogenic E. coli	2000	Mortality	Number	RUS	Russia	Europe	≥5 years	140524881	3.10046	-0.341562	9.35711
E. coli pathotypes	EPEC	Enteropathogenic E. coli	2000	Mortality	Number	RUS	Russia	Europe	All ages	146951628	6.82332	-0.755252	21.192
E. coli pathotypes	EPEC	Enteropathogenic E. coli	2000	Mortality	Number	RWA	Rwanda	Africa	<5 years	1368428	73.2353	-10.8179	211.773
E. coli pathotypes	EPEC	Enteropathogenic E. coli	2000	Mortality	Number	RWA	Rwanda	Africa	≥5 years	6811666	12.7237	-1.74082	37.7372
E. coli pathotypes	EPEC	Enteropathogenic E. coli	2000	Mortality	Number	RWA	Rwanda	Africa	All ages	8180094	85.9589	-12.7649	242.651
E. coli pathotypes	EPEC	Enteropathogenic E. coli	2000	Mortality	Number	SAU	Saudi Arabia	Eastern Mediterranean	<5 years	2152637	0	0	0
E. coli pathotypes	EPEC	Enteropathogenic E. coli	2000	Mortality	Number	SAU	Saudi Arabia	Eastern Mediterranean	≥5 years	13594628	0	0	0
E. coli pathotypes	EPEC	Enteropathogenic E. coli	2000	Mortality	Number	SAU	Saudi Arabia	Eastern Mediterranean	All ages	15747265	0	0	0
E. coli pathotypes	EPEC	Enteropathogenic E. coli	2000	Mortality	Number	SDN	Sudan	Eastern Mediterranean	<5 years	4902624	74.5379	-6.3595	233.459
E. coli pathotypes	EPEC	Enteropathogenic E. coli	2000	Mortality	Number	SDN	Sudan	Eastern Mediterranean	≥5 years	22567359	4.77175	-0.493325	16.6317
E. coli pathotypes	EPEC	Enteropathogenic E. coli	2000	Mortality	Number	SDN	Sudan	Eastern Mediterranean	All ages	27469983	79.3097	-6.7901	250.553
E. coli pathotypes	EPEC	Enteropathogenic E. coli	2000	Mortality	Number	SEAR	South-East Asian Region	South-East Asia	<5 years	189233481	1838.06	-251.814	4659.97
E. coli pathotypes	EPEC	Enteropathogenic E. coli	2000	Mortality	Number	SEAR	South-East Asian Region	South-East Asia	≥5 years	1383046176	2569.94	-328.317	7001.75
E. coli pathotypes	EPEC	Enteropathogenic E. coli	2000	Mortality	Number	SEAR	South-East Asian Region	South-East Asia	All ages	1572279657	4408	-580.131	12028.9
E. coli pathotypes	EPEC	Enteropathogenic E. coli	2000	Mortality	Number	SEN	Senegal	Africa	<5 years	1637822	43.9309	-7.62789	136.68
E. coli pathotypes	EPEC	Enteropathogenic E. coli	2000	Mortality	Number	SEN	Senegal	Africa	≥5 years	8209893	14.7531	-2.2947	47.5698
E. coli pathotypes	EPEC	Enteropathogenic E. coli	2000	Mortality	Number	SEN	Senegal	Africa	All ages	9847715	58.684	-9.9323	176.034
E. coli pathotypes	EPEC	Enteropathogenic E. coli	2000	Mortality	Number	SGP	Singapore	Western Pacific	<5 years	247806	0	0	0
E. coli pathotypes	EPEC	Enteropathogenic E. coli	2000	Mortality	Number	SGP	Singapore	Western Pacific	≥5 years	3743149	0	0	0
E. coli pathotypes	EPEC	Enteropathogenic E. coli	2000	Mortality	Number	SGP	Singapore	Western Pacific	All ages	3990955	0	0	0
E. coli pathotypes	EPEC	Enteropathogenic E. coli	2000	Mortality	Number	SLB	Solomon Islands	Western Pacific	<5 years	71252	0.107026	-0.0145238	0.321669
E. coli pathotypes	EPEC	Enteropathogenic E. coli	2000	Mortality	Number	SLB	Solomon Islands	Western Pacific	≥5 years	364856	0.131129	-0.0185798	0.402397
E. coli pathotypes	EPEC	Enteropathogenic E. coli	2000	Mortality	Number	SLB	Solomon Islands	Western Pacific	All ages	436108	0.238155	-0.034423	0.715912
E. coli pathotypes	EPEC	Enteropathogenic E. coli	2000	Mortality	Number	SLE	Sierra Leone	Africa	<5 years	759251	40.0697	-5.98496	115.078
E. coli pathotypes	EPEC	Enteropathogenic E. coli	2000	Mortality	Number	SLE	Sierra Leone	Africa	≥5 years	3567475	10.3335	-1.60159	30.4074
E. coli pathotypes	EPEC	Enteropathogenic E. coli	2000	Mortality	Number	SLE	Sierra Leone	Africa	All ages	4326726	50.4032	-7.58655	144.574
E. coli pathotypes	EPEC	Enteropathogenic E. coli	2000	Mortality	Number	SLV	El Salvador	Americas	<5 years	753975	1.71341	-0.236384	4.83821
E. coli pathotypes	EPEC	Enteropathogenic E. coli	2000	Mortality	Number	SLV	El Salvador	Americas	≥5 years	5175658	0.586307	-0.0828617	1.60735
E. coli pathotypes	EPEC	Enteropathogenic E. coli	2000	Mortality	Number	SLV	El Salvador	Americas	All ages	5929633	2.29971	-0.319246	6.41265
E. coli pathotypes	EPEC	Enteropathogenic E. coli	2000	Mortality	Number	SMR	San Marino	Europe	<5 years	1400	0	0	0
E. coli pathotypes	EPEC	Enteropathogenic E. coli	2000	Mortality	Number	SMR	San Marino	Europe	≥5 years	25228	0	0	0
E. coli pathotypes	EPEC	Enteropathogenic E. coli	2000	Mortality	Number	SMR	San Marino	Europe	All ages	26628	0	0	0
E. coli pathotypes	EPEC	Enteropathogenic E. coli	2000	Mortality	Number	SOM	Somalia	Eastern Mediterranean	<5 years	1761024	54.5175	-7.54776	190.055
E. coli pathotypes	EPEC	Enteropathogenic E. coli	2000	Mortality	Number	SOM	Somalia	Eastern Mediterranean	≥5 years	6897574	28.6241	-4.19867	96.1147
E. coli pathotypes	EPEC	Enteropathogenic E. coli	2000	Mortality	Number	SOM	Somalia	Eastern Mediterranean	All ages	8658598	83.1416	-12.1699	285.856
E. coli pathotypes	EPEC	Enteropathogenic E. coli	2000	Mortality	Number	SRB	Serbia	Europe	<5 years	379573	0.0441883	-0.00537778	0.143084
E. coli pathotypes	EPEC	Enteropathogenic E. coli	2000	Mortality	Number	SRB	Serbia	Europe	≥5 years	7336294	0.0176298	-0.0023433	0.0574066
E. coli pathotypes	EPEC	Enteropathogenic E. coli	2000	Mortality	Number	SRB	Serbia	Europe	All ages	7715867	0.061818	-0.00746302	0.19491
E. coli pathotypes	EPEC	Enteropathogenic E. coli	2000	Mortality	Number	SSD	South Sudan	Africa	<5 years	1151162	51.3509	-7.19304	151.368
E. coli pathotypes	EPEC	Enteropathogenic E. coli	2000	Mortality	Number	SSD	South Sudan	Africa	≥5 years	4745963	15.0878	-2.02306	45.6811
E. coli pathotypes	EPEC	Enteropathogenic E. coli	2000	Mortality	Number	SSD	South Sudan	Africa	All ages	5897125	66.4387	-9.21307	193.672
E. coli pathotypes	EPEC	Enteropathogenic E. coli	2000	Mortality	Number	STP	Sao Tome and Principe	Africa	<5 years	22086	0.336184	-0.0558347	0.920389
E. coli pathotypes	EPEC	Enteropathogenic E. coli	2000	Mortality	Number	STP	Sao Tome and Principe	Africa	≥5 years	121168	0.092769	-0.0139448	0.249977
E. coli pathotypes	EPEC	Enteropathogenic E. coli	2000	Mortality	Number	STP	Sao Tome and Principe	Africa	All ages	143254	0.428953	-0.0693086	1.16534
E. coli pathotypes	EPEC	Enteropathogenic E. coli	2000	Mortality	Number	SUR	Suriname	Americas	<5 years	54750	0.0695713	-0.00884205	0.192243
E. coli pathotypes	EPEC	Enteropathogenic E. coli	2000	Mortality	Number	SUR	Suriname	Americas	≥5 years	416974	0.0414796	-0.00530288	0.115212
E. coli pathotypes	EPEC	Enteropathogenic E. coli	2000	Mortality	Number	SUR	Suriname	Americas	All ages	471724	0.111051	-0.0139207	0.297022
E. coli pathotypes	EPEC	Enteropathogenic E. coli	2000	Mortality	Number	SVK	Slovakia	Europe	<5 years	291383	0	0	0
E. coli pathotypes	EPEC	Enteropathogenic E. coli	2000	Mortality	Number	SVK	Slovakia	Europe	≥5 years	5088206	0	0	0
E. coli pathotypes	EPEC	Enteropathogenic E. coli	2000	Mortality	Number	SVK	Slovakia	Europe	All ages	5379589	0	0	0
E. coli pathotypes	EPEC	Enteropathogenic E. coli	2000	Mortality	Number	SVN	Slovenia	Europe	<5 years	91980	0	0	0
E. coli pathotypes	EPEC	Enteropathogenic E. coli	2000	Mortality	Number	SVN	Slovenia	Europe	≥5 years	1893617	0	0	0
E. coli pathotypes	EPEC	Enteropathogenic E. coli	2000	Mortality	Number	SVN	Slovenia	Europe	All ages	1985597	0	0	0
E. coli pathotypes	EPEC	Enteropathogenic E. coli	2000	Mortality	Number	SWE	Sweden	Europe	<5 years	468718	0	0	0
E. coli pathotypes	EPEC	Enteropathogenic E. coli	2000	Mortality	Number	SWE	Sweden	Europe	≥5 years	8392620	0	0	0
E. coli pathotypes	EPEC	Enteropathogenic E. coli	2000	Mortality	Number	SWE	Sweden	Europe	All ages	8861338	0	0	0
E. coli pathotypes	EPEC	Enteropathogenic E. coli	2000	Mortality	Number	SWZ	Eswatini	Africa	<5 years	149085	1.90242	-0.295401	5.2793
E. coli pathotypes	EPEC	Enteropathogenic E. coli	2000	Mortality	Number	SWZ	Eswatini	Africa	≥5 years	887197	1.03678	-0.133838	2.95058
E. coli pathotypes	EPEC	Enteropathogenic E. coli	2000	Mortality	Number	SWZ	Eswatini	Africa	All ages	1036282	2.9392	-0.42918	8.13251
E. coli pathotypes	EPEC	Enteropathogenic E. coli	2000	Mortality	Number	SYC	Seychelles	Africa	<5 years	7477	0.0014928	-0.00014976	0.00578338
E. coli pathotypes	EPEC	Enteropathogenic E. coli	2000	Mortality	Number	SYC	Seychelles	Africa	≥5 years	75193	0.0167702	-0.00212564	0.0474499
E. coli pathotypes	EPEC	Enteropathogenic E. coli	2000	Mortality	Number	SYC	Seychelles	Africa	All ages	82670	0.018263	-0.00237367	0.0548773
E. coli pathotypes	EPEC	Enteropathogenic E. coli	2000	Mortality	Number	SYR	Syria	Eastern Mediterranean	<5 years	2452817	1.07922	-0.161888	3.62674
E. coli pathotypes	EPEC	Enteropathogenic E. coli	2000	Mortality	Number	SYR	Syria	Eastern Mediterranean	≥5 years	13979182	0.280484	-0.0413724	0.952516
E. coli pathotypes	EPEC	Enteropathogenic E. coli	2000	Mortality	Number	SYR	Syria	Eastern Mediterranean	All ages	16431999	1.35971	-0.207707	4.69408
E. coli pathotypes	EPEC	Enteropathogenic E. coli	2000	Mortality	Number	TCD	Chad	Africa	<5 years	1722346	100.962	-15.1456	288.463
E. coli pathotypes	EPEC	Enteropathogenic E. coli	2000	Mortality	Number	TCD	Chad	Africa	≥5 years	6648084	29.8278	-4.37483	85.6997
E. coli pathotypes	EPEC	Enteropathogenic E. coli	2000	Mortality	Number	TCD	Chad	Africa	All ages	8370430	130.789	-19.5151	362.959
E. coli pathotypes	EPEC	Enteropathogenic E. coli	2000	Mortality	Number	TGO	Togo	Africa	<5 years	822820	15.7164	-2.28378	46.179
E. coli pathotypes	EPEC	Enteropathogenic E. coli	2000	Mortality	Number	TGO	Togo	Africa	≥5 years	4247926	10.4652	-1.5348	29.9147
E. coli pathotypes	EPEC	Enteropathogenic E. coli	2000	Mortality	Number	TGO	Togo	Africa	All ages	5070746	26.1817	-3.8637	74.3826
E. coli pathotypes	EPEC	Enteropathogenic E. coli	2000	Mortality	Number	THA	Thailand	South-East Asia	<5 years	4891675	2.69745	-0.353944	7.84469
E. coli pathotypes	EPEC	Enteropathogenic E. coli	2000	Mortality	Number	THA	Thailand	South-East Asia	≥5 years	57783364	18.9589	-2.03634	60.8622
E. coli pathotypes	EPEC	Enteropathogenic E. coli	2000	Mortality	Number	THA	Thailand	South-East Asia	All ages	62675039	21.6563	-2.39028	68.2419
E. coli pathotypes	EPEC	Enteropathogenic E. coli	2000	Mortality	Number	TJK	Tajikistan	Europe	<5 years	902778	12.5978	-1.63407	38.835
E. coli pathotypes	EPEC	Enteropathogenic E. coli	2000	Mortality	Number	TJK	Tajikistan	Europe	≥5 years	5320621	0.341769	-0.0431499	1.07821
E. coli pathotypes	EPEC	Enteropathogenic E. coli	2000	Mortality	Number	TJK	Tajikistan	Europe	All ages	6223399	12.9396	-1.67722	40.1653
E. coli pathotypes	EPEC	Enteropathogenic E. coli	2000	Mortality	Number	TKM	Turkmenistan	Europe	<5 years	529062	5.02943	-0.567708	15.4299
E. coli pathotypes	EPEC	Enteropathogenic E. coli	2000	Mortality	Number	TKM	Turkmenistan	Europe	≥5 years	4007719	0.147613	-0.016275	0.446967
E. coli pathotypes	EPEC	Enteropathogenic E. coli	2000	Mortality	Number	TKM	Turkmenistan	Europe	All ages	4536781	5.17704	-0.583448	15.9338
E. coli pathotypes	EPEC	Enteropathogenic E. coli	2000	Mortality	Number	TLS	Timor-Leste	South-East Asia	<5 years	117220	2.68199	-0.330634	7.09373
E. coli pathotypes	EPEC	Enteropathogenic E. coli	2000	Mortality	Number	TLS	Timor-Leste	South-East Asia	≥5 years	596946	0.289169	-0.0373646	0.862907
E. coli pathotypes	EPEC	Enteropathogenic E. coli	2000	Mortality	Number	TLS	Timor-Leste	South-East Asia	All ages	714166	2.97116	-0.372702	7.90352
E. coli pathotypes	EPEC	Enteropathogenic E. coli	2000	Mortality	Number	TON	Tonga	Western Pacific	<5 years	14218	0.00360766	-0.000482623	0.0116875
E. coli pathotypes	EPEC	Enteropathogenic E. coli	2000	Mortality	Number	TON	Tonga	Western Pacific	≥5 years	88147	0.00651874	-0.000816062	0.0199075
E. coli pathotypes	EPEC	Enteropathogenic E. coli	2000	Mortality	Number	TON	Tonga	Western Pacific	All ages	102365	0.0101264	-0.00127829	0.0315891
E. coli pathotypes	EPEC	Enteropathogenic E. coli	2000	Mortality	Number	TTO	Trinidad and Tobago	Americas	<5 years	98194	0	0	0
E. coli pathotypes	EPEC	Enteropathogenic E. coli	2000	Mortality	Number	TTO	Trinidad and Tobago	Americas	≥5 years	1218879	0	0	0
E. coli pathotypes	EPEC	Enteropathogenic E. coli	2000	Mortality	Number	TTO	Trinidad and Tobago	Americas	All ages	1317073	0	0	0
E. coli pathotypes	EPEC	Enteropathogenic E. coli	2000	Mortality	Number	TUN	Tunisia	Eastern Mediterranean	<5 years	890675	1.30842	-0.205104	3.73871
E. coli pathotypes	EPEC	Enteropathogenic E. coli	2000	Mortality	Number	TUN	Tunisia	Eastern Mediterranean	≥5 years	8820973	0.212517	-0.0331959	0.600818
E. coli pathotypes	EPEC	Enteropathogenic E. coli	2000	Mortality	Number	TUN	Tunisia	Eastern Mediterranean	All ages	9711648	1.52094	-0.238292	4.28259
E. coli pathotypes	EPEC	Enteropathogenic E. coli	2000	Mortality	Number	TUR	Turkey	Europe	<5 years	6741175	0.209972	-0.0263609	0.735791
E. coli pathotypes	EPEC	Enteropathogenic E. coli	2000	Mortality	Number	TUR	Turkey	Europe	≥5 years	58272517	1.95352	-0.172867	6.43129
E. coli pathotypes	EPEC	Enteropathogenic E. coli	2000	Mortality	Number	TUR	Turkey	Europe	All ages	65013692	2.16349	-0.19761	7.12503
E. coli pathotypes	EPEC	Enteropathogenic E. coli	2000	Mortality	Number	TUV	Tuvalu	Western Pacific	<5 years	1234	0.00676163	-0.00082888	0.0215554
E. coli pathotypes	EPEC	Enteropathogenic E. coli	2000	Mortality	Number	TUV	Tuvalu	Western Pacific	≥5 years	8285	0.0129225	-0.00154516	0.0398421
E. coli pathotypes	EPEC	Enteropathogenic E. coli	2000	Mortality	Number	TUV	Tuvalu	Western Pacific	All ages	9519	0.0196842	-0.00235912	0.0621378
E. coli pathotypes	EPEC	Enteropathogenic E. coli	2000	Mortality	Number	TZA	Tanzania	Africa	<5 years	5914740	109.076	-14.9958	313.739
E. coli pathotypes	EPEC	Enteropathogenic E. coli	2000	Mortality	Number	TZA	Tanzania	Africa	≥5 years	27857660	37.3752	-4.67357	110.507
E. coli pathotypes	EPEC	Enteropathogenic E. coli	2000	Mortality	Number	TZA	Tanzania	Africa	All ages	33772400	146.451	-20.2712	415.635
E. coli pathotypes	EPEC	Enteropathogenic E. coli	2000	Mortality	Number	UGA	Uganda	Africa	<5 years	4755578	87.6252	-13.5737	254.641
E. coli pathotypes	EPEC	Enteropathogenic E. coli	2000	Mortality	Number	UGA	Uganda	Africa	≥5 years	18869446	37.7959	-5.78582	104.464
E. coli pathotypes	EPEC	Enteropathogenic E. coli	2000	Mortality	Number	UGA	Uganda	Africa	All ages	23625024	125.421	-19.3308	348.058
E. coli pathotypes	EPEC	Enteropathogenic E. coli	2000	Mortality	Number	UKR	Ukraine	Europe	<5 years	2202319	0.692236	-0.0864244	2.23025
E. coli pathotypes	EPEC	Enteropathogenic E. coli	2000	Mortality	Number	UKR	Ukraine	Europe	≥5 years	47570352	0.18046	-0.0242976	0.577129
E. coli pathotypes	EPEC	Enteropathogenic E. coli	2000	Mortality	Number	UKR	Ukraine	Europe	All ages	49772671	0.872696	-0.110641	2.7888
E. coli pathotypes	EPEC	Enteropathogenic E. coli	2000	Mortality	Number	URY	Uruguay	Americas	<5 years	267417	0	0	0
E. coli pathotypes	EPEC	Enteropathogenic E. coli	2000	Mortality	Number	URY	Uruguay	Americas	≥5 years	2993801	0	0	0
E. coli pathotypes	EPEC	Enteropathogenic E. coli	2000	Mortality	Number	URY	Uruguay	Americas	All ages	3261218	0	0	0
E. coli pathotypes	EPEC	Enteropathogenic E. coli	2000	Mortality	Number	USA	United States	Americas	<5 years	18998541	0	0	0
E. coli pathotypes	EPEC	Enteropathogenic E. coli	2000	Mortality	Number	USA	United States	Americas	≥5 years	261095024	0	0	0
E. coli pathotypes	EPEC	Enteropathogenic E. coli	2000	Mortality	Number	USA	United States	Americas	All ages	280093565	0	0	0
E. coli pathotypes	EPEC	Enteropathogenic E. coli	2000	Mortality	Number	UZB	Uzbekistan	Europe	<5 years	2875287	19.1962	-2.54878	62.6139
E. coli pathotypes	EPEC	Enteropathogenic E. coli	2000	Mortality	Number	UZB	Uzbekistan	Europe	≥5 years	21762468	0.649907	-0.0891143	2.06694
E. coli pathotypes	EPEC	Enteropathogenic E. coli	2000	Mortality	Number	UZB	Uzbekistan	Europe	All ages	24637755	19.8461	-2.63789	65.1147
E. coli pathotypes	EPEC	Enteropathogenic E. coli	2000	Mortality	Number	VCT	Saint Vincent and the Grenadines	Americas	<5 years	11816	0	0	0
E. coli pathotypes	EPEC	Enteropathogenic E. coli	2000	Mortality	Number	VCT	Saint Vincent and the Grenadines	Americas	≥5 years	101700	0.00545044	-0.000735856	0.0146568
E. coli pathotypes	EPEC	Enteropathogenic E. coli	2000	Mortality	Number	VCT	Saint Vincent and the Grenadines	Americas	All ages	113516	0.00545044	-0.000735856	0.0146568
E. coli pathotypes	EPEC	Enteropathogenic E. coli	2000	Mortality	Number	VEN	Venezuela	Americas	<5 years	2835031	5.06239	-0.511186	14.6116
E. coli pathotypes	EPEC	Enteropathogenic E. coli	2000	Mortality	Number	VEN	Venezuela	Americas	≥5 years	21462773	1.67039	-0.160854	5.28401
E. coli pathotypes	EPEC	Enteropathogenic E. coli	2000	Mortality	Number	VEN	Venezuela	Americas	All ages	24297804	6.73279	-0.671083	19.6201
E. coli pathotypes	EPEC	Enteropathogenic E. coli	2000	Mortality	Number	VNM	Vietnam	Western Pacific	<5 years	7129765	9.68309	-1.23844	30.7177
E. coli pathotypes	EPEC	Enteropathogenic E. coli	2000	Mortality	Number	VNM	Vietnam	Western Pacific	≥5 years	69612924	4.60333	-0.75453	15.4513
E. coli pathotypes	EPEC	Enteropathogenic E. coli	2000	Mortality	Number	VNM	Vietnam	Western Pacific	All ages	76742689	14.2864	-2.02182	45.5664
E. coli pathotypes	EPEC	Enteropathogenic E. coli	2000	Mortality	Number	VUT	Vanuatu	Western Pacific	<5 years	28068	0.0377407	-0.00524293	0.111058
E. coli pathotypes	EPEC	Enteropathogenic E. coli	2000	Mortality	Number	VUT	Vanuatu	Western Pacific	≥5 years	155870	0.0681672	-0.0105954	0.209488
E. coli pathotypes	EPEC	Enteropathogenic E. coli	2000	Mortality	Number	VUT	Vanuatu	Western Pacific	All ages	183938	0.105908	-0.0154638	0.319236
E. coli pathotypes	EPEC	Enteropathogenic E. coli	2000	Mortality	Number	WPR	Western Pacific Region	Western Pacific	<5 years	121559184	161.419	-26.2437	456.884
E. coli pathotypes	EPEC	Enteropathogenic E. coli	2000	Mortality	Number	WPR	Western Pacific Region	Western Pacific	≥5 years	1549702723	36.2727	-5.77402	102.474
E. coli pathotypes	EPEC	Enteropathogenic E. coli	2000	Mortality	Number	WPR	Western Pacific Region	Western Pacific	All ages	1671261907	197.692	-32.0177	556.248
E. coli pathotypes	EPEC	Enteropathogenic E. coli	2000	Mortality	Number	WSM	Samoa	Western Pacific	<5 years	27266	0.0207308	-0.00293858	0.0619092
E. coli pathotypes	EPEC	Enteropathogenic E. coli	2000	Mortality	Number	WSM	Samoa	Western Pacific	≥5 years	153722	0.0150009	-0.00226635	0.0447605
E. coli pathotypes	EPEC	Enteropathogenic E. coli	2000	Mortality	Number	WSM	Samoa	Western Pacific	All ages	180988	0.0357317	-0.00522906	0.107084
E. coli pathotypes	EPEC	Enteropathogenic E. coli	2000	Mortality	Number	YEM	Yemen	Eastern Mediterranean	<5 years	3509950	56.8496	-7.37383	185.432
E. coli pathotypes	EPEC	Enteropathogenic E. coli	2000	Mortality	Number	YEM	Yemen	Eastern Mediterranean	≥5 years	15814687	3.5616	-0.435918	12.0596
E. coli pathotypes	EPEC	Enteropathogenic E. coli	2000	Mortality	Number	YEM	Yemen	Eastern Mediterranean	All ages	19324637	60.4112	-7.82905	198.072
E. coli pathotypes	EPEC	Enteropathogenic E. coli	2000	Mortality	Number	ZAF	South Africa	Africa	<5 years	5206350	57.2741	-5.90754	171.016
E. coli pathotypes	EPEC	Enteropathogenic E. coli	2000	Mortality	Number	ZAF	South Africa	Africa	≥5 years	41758295	39.3329	-4.02778	125.75
E. coli pathotypes	EPEC	Enteropathogenic E. coli	2000	Mortality	Number	ZAF	South Africa	Africa	All ages	46964645	96.607	-9.96684	289.118
E. coli pathotypes	EPEC	Enteropathogenic E. coli	2000	Mortality	Number	ZMB	Zambia	Africa	<5 years	1872449	37.3404	-5.56683	99.9718
E. coli pathotypes	EPEC	Enteropathogenic E. coli	2000	Mortality	Number	ZMB	Zambia	Africa	≥5 years	8000762	14.0382	-2.07956	39.1958
E. coli pathotypes	EPEC	Enteropathogenic E. coli	2000	Mortality	Number	ZMB	Zambia	Africa	All ages	9873211	51.3786	-7.58331	138.125
E. coli pathotypes	EPEC	Enteropathogenic E. coli	2000	Mortality	Number	ZWE	Zimbabwe	Africa	<5 years	1757925	16.0486	-1.69564	54.8805
E. coli pathotypes	EPEC	Enteropathogenic E. coli	2000	Mortality	Number	ZWE	Zimbabwe	Africa	≥5 years	10098563	8.59877	-1.03852	28.0969
E. coli pathotypes	EPEC	Enteropathogenic E. coli	2000	Mortality	Number	ZWE	Zimbabwe	Africa	All ages	11856488	24.6473	-2.75731	85.2822
E. coli pathotypes	EPEC	Enteropathogenic E. coli	2000	Mortality	Rate per 100,000	AFG	Afghanistan	Eastern Mediterranean	<5 years	4239966	1.01092	-0.132134	3.25056
E. coli pathotypes	EPEC	Enteropathogenic E. coli	2000	Mortality	Rate per 100,000	AFG	Afghanistan	Eastern Mediterranean	≥5 years	16011992	0.00709903	-0.000933118	0.0229969
E. coli pathotypes	EPEC	Enteropathogenic E. coli	2000	Mortality	Rate per 100,000	AFG	Afghanistan	Eastern Mediterranean	All ages	20251958	0.217261	-0.0283848	0.698755
E. coli pathotypes	EPEC	Enteropathogenic E. coli	2000	Mortality	Rate per 100,000	AFR	African Region	Africa	<5 years	114197227	2.87395	-0.435239	7.90381
E. coli pathotypes	EPEC	Enteropathogenic E. coli	2000	Mortality	Rate per 100,000	AFR	African Region	Africa	≥5 years	552440327	0.189763	-0.0292035	0.519497
E. coli pathotypes	EPEC	Enteropathogenic E. coli	2000	Mortality	Rate per 100,000	AFR	African Region	Africa	All ages	666637554	0.649573	-0.0987588	1.793
E. coli pathotypes	EPEC	Enteropathogenic E. coli	2000	Mortality	Rate per 100,000	AGO	Angola	Africa	<5 years	2931041	5.27189	-0.757641	14.3708
E. coli pathotypes	EPEC	Enteropathogenic E. coli	2000	Mortality	Rate per 100,000	AGO	Angola	Africa	≥5 years	12994433	0.279657	-0.0387267	0.787232
E. coli pathotypes	EPEC	Enteropathogenic E. coli	2000	Mortality	Rate per 100,000	AGO	Angola	Africa	All ages	15925474	1.19846	-0.170053	3.26744
E. coli pathotypes	EPEC	Enteropathogenic E. coli	2000	Mortality	Rate per 100,000	ALB	Albania	Europe	<5 years	289949	0.182764	-0.0198469	0.592209
E. coli pathotypes	EPEC	Enteropathogenic E. coli	2000	Mortality	Rate per 100,000	ALB	Albania	Europe	≥5 years	2887637	0.00111592	-0.00012016	0.00360997
E. coli pathotypes	EPEC	Enteropathogenic E. coli	2000	Mortality	Rate per 100,000	ALB	Albania	Europe	All ages	3177586	0.017691	-0.00192019	0.0567865
E. coli pathotypes	EPEC	Enteropathogenic E. coli	2000	Mortality	Rate per 100,000	AMR	Region of the Americas	Americas	<5 years	76996542	0.139704	-0.017206	0.366711
E. coli pathotypes	EPEC	Enteropathogenic E. coli	2000	Mortality	Rate per 100,000	AMR	Region of the Americas	Americas	≥5 years	746120195	0.00416439	-0.000489862	0.0113685
E. coli pathotypes	EPEC	Enteropathogenic E. coli	2000	Mortality	Rate per 100,000	AMR	Region of the Americas	Americas	All ages	823116737	0.0168432	-0.00205101	0.0437789
E. coli pathotypes	EPEC	Enteropathogenic E. coli	2000	Mortality	Rate per 100,000	AND	Andorra	Europe	<5 years	3406	0	0	0
E. coli pathotypes	EPEC	Enteropathogenic E. coli	2000	Mortality	Rate per 100,000	AND	Andorra	Europe	≥5 years	62357	0	0	0
E. coli pathotypes	EPEC	Enteropathogenic E. coli	2000	Mortality	Rate per 100,000	AND	Andorra	Europe	All ages	65763	0	0	0
E. coli pathotypes	EPEC	Enteropathogenic E. coli	2000	Mortality	Rate per 100,000	ARE	United Arab Emirates	Eastern Mediterranean	<5 years	262638	0	0	0
E. coli pathotypes	EPEC	Enteropathogenic E. coli	2000	Mortality	Rate per 100,000	ARE	United Arab Emirates	Eastern Mediterranean	≥5 years	3116704	0	0	0
E. coli pathotypes	EPEC	Enteropathogenic E. coli	2000	Mortality	Rate per 100,000	ARE	United Arab Emirates	Eastern Mediterranean	All ages	3379342	0	0	0
E. coli pathotypes	EPEC	Enteropathogenic E. coli	2000	Mortality	Rate per 100,000	ARG	Argentina	Americas	<5 years	3536508	0.0287996	-0.00286477	0.0923031
E. coli pathotypes	EPEC	Enteropathogenic E. coli	2000	Mortality	Rate per 100,000	ARG	Argentina	Americas	≥5 years	33470071	0.00184106	-0.000190982	0.0056772
E. coli pathotypes	EPEC	Enteropathogenic E. coli	2000	Mortality	Rate per 100,000	ARG	Argentina	Americas	All ages	37006579	0.00441733	-0.000442913	0.0140361
E. coli pathotypes	EPEC	Enteropathogenic E. coli	2000	Mortality	Rate per 100,000	ARM	Armenia	Europe	<5 years	207128	0.226945	-0.0231923	0.733031
E. coli pathotypes	EPEC	Enteropathogenic E. coli	2000	Mortality	Rate per 100,000	ARM	Armenia	Europe	≥5 years	2939452	0.000426353	-4.79154e-05	0.00127671
E. coli pathotypes	EPEC	Enteropathogenic E. coli	2000	Mortality	Rate per 100,000	ARM	Armenia	Europe	All ages	3146580	0.0153373	-0.00156617	0.0495276
E. coli pathotypes	EPEC	Enteropathogenic E. coli	2000	Mortality	Rate per 100,000	ATG	Antigua and Barbuda	Americas	<5 years	7032	0	0	0
E. coli pathotypes	EPEC	Enteropathogenic E. coli	2000	Mortality	Rate per 100,000	ATG	Antigua and Barbuda	Americas	≥5 years	67245	0	0	0
E. coli pathotypes	EPEC	Enteropathogenic E. coli	2000	Mortality	Rate per 100,000	ATG	Antigua and Barbuda	Americas	All ages	74277	0	0	0
E. coli pathotypes	EPEC	Enteropathogenic E. coli	2000	Mortality	Rate per 100,000	AUS	Australia	Western Pacific	<5 years	1285468	0	0	0
E. coli pathotypes	EPEC	Enteropathogenic E. coli	2000	Mortality	Rate per 100,000	AUS	Australia	Western Pacific	≥5 years	17731261	0	0	0
E. coli pathotypes	EPEC	Enteropathogenic E. coli	2000	Mortality	Rate per 100,000	AUS	Australia	Western Pacific	All ages	19016729	0	0	0
E. coli pathotypes	EPEC	Enteropathogenic E. coli	2000	Mortality	Rate per 100,000	AUT	Austria	Europe	<5 years	424500	0	0	0
E. coli pathotypes	EPEC	Enteropathogenic E. coli	2000	Mortality	Rate per 100,000	AUT	Austria	Europe	≥5 years	7579163	0	0	0
E. coli pathotypes	EPEC	Enteropathogenic E. coli	2000	Mortality	Rate per 100,000	AUT	Austria	Europe	All ages	8003663	0	0	0
E. coli pathotypes	EPEC	Enteropathogenic E. coli	2000	Mortality	Rate per 100,000	AZE	Azerbaijan	Europe	<5 years	674670	0.965524	-0.112701	2.94663
E. coli pathotypes	EPEC	Enteropathogenic E. coli	2000	Mortality	Rate per 100,000	AZE	Azerbaijan	Europe	≥5 years	7460239	0.00230404	-0.000257962	0.00687456
E. coli pathotypes	EPEC	Enteropathogenic E. coli	2000	Mortality	Rate per 100,000	AZE	Azerbaijan	Europe	All ages	8134909	0.0821889	-0.00957868	0.250602
E. coli pathotypes	EPEC	Enteropathogenic E. coli	2000	Mortality	Rate per 100,000	BDI	Burundi	Africa	<5 years	1153399	2.04992	-0.311521	6.00812
E. coli pathotypes	EPEC	Enteropathogenic E. coli	2000	Mortality	Rate per 100,000	BDI	Burundi	Africa	≥5 years	5249877	0.290635	-0.039199	0.853442
E. coli pathotypes	EPEC	Enteropathogenic E. coli	2000	Mortality	Rate per 100,000	BDI	Burundi	Africa	All ages	6403276	0.607528	-0.0882384	1.78556
E. coli pathotypes	EPEC	Enteropathogenic E. coli	2000	Mortality	Rate per 100,000	BEL	Belgium	Europe	<5 years	577219	0	0	0
E. coli pathotypes	EPEC	Enteropathogenic E. coli	2000	Mortality	Rate per 100,000	BEL	Belgium	Europe	≥5 years	9662207	0	0	0
E. coli pathotypes	EPEC	Enteropathogenic E. coli	2000	Mortality	Rate per 100,000	BEL	Belgium	Europe	All ages	10239426	0	0	0
E. coli pathotypes	EPEC	Enteropathogenic E. coli	2000	Mortality	Rate per 100,000	BEN	Benin	Africa	<5 years	1272928	2.30033	-0.332354	6.09218
E. coli pathotypes	EPEC	Enteropathogenic E. coli	2000	Mortality	Rate per 100,000	BEN	Benin	Africa	≥5 years	5838024	0.258853	-0.0383689	0.702226
E. coli pathotypes	EPEC	Enteropathogenic E. coli	2000	Mortality	Rate per 100,000	BEN	Benin	Africa	All ages	7110952	0.624297	-0.0901038	1.67822
E. coli pathotypes	EPEC	Enteropathogenic E. coli	2000	Mortality	Rate per 100,000	BFA	Burkina Faso	Africa	<5 years	2157112	1.72336	-0.177918	5.64484
E. coli pathotypes	EPEC	Enteropathogenic E. coli	2000	Mortality	Rate per 100,000	BFA	Burkina Faso	Africa	≥5 years	9588168	0.228906	-0.021526	0.726251
E. coli pathotypes	EPEC	Enteropathogenic E. coli	2000	Mortality	Rate per 100,000	BFA	Burkina Faso	Africa	All ages	11745280	0.503375	-0.0500185	1.63363
E. coli pathotypes	EPEC	Enteropathogenic E. coli	2000	Mortality	Rate per 100,000	BGD	Bangladesh	South-East Asia	<5 years	17582411	1.39659	-0.237437	4.01906
E. coli pathotypes	EPEC	Enteropathogenic E. coli	2000	Mortality	Rate per 100,000	BGD	Bangladesh	South-East Asia	≥5 years	115784343	0.0930024	-0.0152807	0.289869
E. coli pathotypes	EPEC	Enteropathogenic E. coli	2000	Mortality	Rate per 100,000	BGD	Bangladesh	South-East Asia	All ages	133366754	0.26486	-0.0445686	0.779267
E. coli pathotypes	EPEC	Enteropathogenic E. coli	2000	Mortality	Rate per 100,000	BGR	Bulgaria	Europe	<5 years	330413	0.0459718	-0.00525681	0.18247
E. coli pathotypes	EPEC	Enteropathogenic E. coli	2000	Mortality	Rate per 100,000	BGR	Bulgaria	Europe	≥5 years	7704708	0.000446143	-5.7596e-05	0.00173537
E. coli pathotypes	EPEC	Enteropathogenic E. coli	2000	Mortality	Rate per 100,000	BGR	Bulgaria	Europe	All ages	8035121	0.00231821	-0.000271393	0.00905664
E. coli pathotypes	EPEC	Enteropathogenic E. coli	2000	Mortality	Rate per 100,000	BHR	Bahrain	Eastern Mediterranean	<5 years	70668	0	0	0
E. coli pathotypes	EPEC	Enteropathogenic E. coli	2000	Mortality	Rate per 100,000	BHR	Bahrain	Eastern Mediterranean	≥5 years	591517	0	0	0
E. coli pathotypes	EPEC	Enteropathogenic E. coli	2000	Mortality	Rate per 100,000	BHR	Bahrain	Eastern Mediterranean	All ages	662185	0	0	0
E. coli pathotypes	EPEC	Enteropathogenic E. coli	2000	Mortality	Rate per 100,000	BHS	Bahamas	Americas	<5 years	30205	0	0	0
E. coli pathotypes	EPEC	Enteropathogenic E. coli	2000	Mortality	Rate per 100,000	BHS	Bahamas	Americas	≥5 years	291465	0	0	0
E. coli pathotypes	EPEC	Enteropathogenic E. coli	2000	Mortality	Rate per 100,000	BHS	Bahamas	Americas	All ages	321670	0	0	0
E. coli pathotypes	EPEC	Enteropathogenic E. coli	2000	Mortality	Rate per 100,000	BIH	Bosnia and Herzegovina	Europe	<5 years	236811	0.0076803	-0.000749108	0.0260855
E. coli pathotypes	EPEC	Enteropathogenic E. coli	2000	Mortality	Rate per 100,000	BIH	Bosnia and Herzegovina	Europe	≥5 years	3913031	0.00133995	-0.000128383	0.00417525
E. coli pathotypes	EPEC	Enteropathogenic E. coli	2000	Mortality	Rate per 100,000	BIH	Bosnia and Herzegovina	Europe	All ages	4149842	0.00170177	-0.000160075	0.00541672
E. coli pathotypes	EPEC	Enteropathogenic E. coli	2000	Mortality	Rate per 100,000	BLR	Belarus	Europe	<5 years	464104	0.0258009	-0.00291795	0.0822048
E. coli pathotypes	EPEC	Enteropathogenic E. coli	2000	Mortality	Rate per 100,000	BLR	Belarus	Europe	≥5 years	9551340	0.000689183	-7.46082e-05	0.00211291
E. coli pathotypes	EPEC	Enteropathogenic E. coli	2000	Mortality	Rate per 100,000	BLR	Belarus	Europe	All ages	10015444	0.00185283	-0.000203612	0.00585713
E. coli pathotypes	EPEC	Enteropathogenic E. coli	2000	Mortality	Rate per 100,000	BLZ	Belize	Americas	<5 years	33487	0.0719206	-0.00911751	0.211157
E. coli pathotypes	EPEC	Enteropathogenic E. coli	2000	Mortality	Rate per 100,000	BLZ	Belize	Americas	≥5 years	203511	0.00602765	-0.000816586	0.0164386
E. coli pathotypes	EPEC	Enteropathogenic E. coli	2000	Mortality	Rate per 100,000	BLZ	Belize	Americas	All ages	236998	0.0153381	-0.00198316	0.0444324
E. coli pathotypes	EPEC	Enteropathogenic E. coli	2000	Mortality	Rate per 100,000	BOL	Bolivia	Americas	<5 years	1167037	0.892722	-0.0887365	2.67971
E. coli pathotypes	EPEC	Enteropathogenic E. coli	2000	Mortality	Rate per 100,000	BOL	Bolivia	Americas	≥5 years	7366262	0.0185313	-0.00184535	0.0612505
E. coli pathotypes	EPEC	Enteropathogenic E. coli	2000	Mortality	Rate per 100,000	BOL	Bolivia	Americas	All ages	8533299	0.138088	-0.01386	0.420211
E. coli pathotypes	EPEC	Enteropathogenic E. coli	2000	Mortality	Rate per 100,000	BRA	Brazil	Americas	<5 years	17242184	0.148161	-0.0199968	0.395969
E. coli pathotypes	EPEC	Enteropathogenic E. coli	2000	Mortality	Rate per 100,000	BRA	Brazil	Americas	≥5 years	155612988	0.00390456	-0.000510684	0.0104415
E. coli pathotypes	EPEC	Enteropathogenic E. coli	2000	Mortality	Rate per 100,000	BRA	Brazil	Americas	All ages	172855172	0.018294	-0.00245406	0.0488548
E. coli pathotypes	EPEC	Enteropathogenic E. coli	2000	Mortality	Rate per 100,000	BRB	Barbados	Americas	<5 years	18417	0	0	0
E. coli pathotypes	EPEC	Enteropathogenic E. coli	2000	Mortality	Rate per 100,000	BRB	Barbados	Americas	≥5 years	244168	0	0	0
E. coli pathotypes	EPEC	Enteropathogenic E. coli	2000	Mortality	Rate per 100,000	BRB	Barbados	Americas	All ages	262585	0	0	0
E. coli pathotypes	EPEC	Enteropathogenic E. coli	2000	Mortality	Rate per 100,000	BRN	Brunei	Western Pacific	<5 years	32833	0	0	0
E. coli pathotypes	EPEC	Enteropathogenic E. coli	2000	Mortality	Rate per 100,000	BRN	Brunei	Western Pacific	≥5 years	290094	0	0	0
E. coli pathotypes	EPEC	Enteropathogenic E. coli	2000	Mortality	Rate per 100,000	BRN	Brunei	Western Pacific	All ages	322927	0	0	0
E. coli pathotypes	EPEC	Enteropathogenic E. coli	2000	Mortality	Rate per 100,000	BTN	Bhutan	South-East Asia	<5 years	76141	1.12823	-0.14356	3.07598
E. coli pathotypes	EPEC	Enteropathogenic E. coli	2000	Mortality	Rate per 100,000	BTN	Bhutan	South-East Asia	≥5 years	513681	0.13281	-0.0166504	0.366979
E. coli pathotypes	EPEC	Enteropathogenic E. coli	2000	Mortality	Rate per 100,000	BTN	Bhutan	South-East Asia	All ages	589822	0.26131	-0.0330334	0.717228
E. coli pathotypes	EPEC	Enteropathogenic E. coli	2000	Mortality	Rate per 100,000	BWA	Botswana	Africa	<5 years	210181	0.935011	-0.108484	2.98092
E. coli pathotypes	EPEC	Enteropathogenic E. coli	2000	Mortality	Rate per 100,000	BWA	Botswana	Africa	≥5 years	1449379	0.108765	-0.0138465	0.312616
E. coli pathotypes	EPEC	Enteropathogenic E. coli	2000	Mortality	Rate per 100,000	BWA	Botswana	Africa	All ages	1659560	0.213408	-0.0252356	0.638641
E. coli pathotypes	EPEC	Enteropathogenic E. coli	2000	Mortality	Rate per 100,000	CAF	Central African Republic	Africa	<5 years	658909	2.83333	-0.413997	8.42632
E. coli pathotypes	EPEC	Enteropathogenic E. coli	2000	Mortality	Rate per 100,000	CAF	Central African Republic	Africa	≥5 years	3121741	0.235345	-0.0359505	0.696293
E. coli pathotypes	EPEC	Enteropathogenic E. coli	2000	Mortality	Rate per 100,000	CAF	Central African Republic	Africa	All ages	3780650	0.688134	-0.101838	2.02232
E. coli pathotypes	EPEC	Enteropathogenic E. coli	2000	Mortality	Rate per 100,000	CAN	Canada	Americas	<5 years	1825582	0	0	0
E. coli pathotypes	EPEC	Enteropathogenic E. coli	2000	Mortality	Rate per 100,000	CAN	Canada	Americas	≥5 years	28910933	0	0	0
E. coli pathotypes	EPEC	Enteropathogenic E. coli	2000	Mortality	Rate per 100,000	CAN	Canada	Americas	All ages	30736515	0	0	0
E. coli pathotypes	EPEC	Enteropathogenic E. coli	2000	Mortality	Rate per 100,000	CHE	Switzerland	Europe	<5 years	400728	0	0	0
E. coli pathotypes	EPEC	Enteropathogenic E. coli	2000	Mortality	Rate per 100,000	CHE	Switzerland	Europe	≥5 years	6763709	0	0	0
E. coli pathotypes	EPEC	Enteropathogenic E. coli	2000	Mortality	Rate per 100,000	CHE	Switzerland	Europe	All ages	7164437	0	0	0
E. coli pathotypes	EPEC	Enteropathogenic E. coli	2000	Mortality	Rate per 100,000	CHL	Chile	Americas	<5 years	1330879	0	0	0
E. coli pathotypes	EPEC	Enteropathogenic E. coli	2000	Mortality	Rate per 100,000	CHL	Chile	Americas	≥5 years	14081549	0	0	0
E. coli pathotypes	EPEC	Enteropathogenic E. coli	2000	Mortality	Rate per 100,000	CHL	Chile	Americas	All ages	15412428	0	0	0
E. coli pathotypes	EPEC	Enteropathogenic E. coli	2000	Mortality	Rate per 100,000	CHN	China	Western Pacific	<5 years	85784536	0.0857137	-0.0138171	0.243907
E. coli pathotypes	EPEC	Enteropathogenic E. coli	2000	Mortality	Rate per 100,000	CHN	China	Western Pacific	≥5 years	1178942379	0.00122877	-0.000174486	0.00347197
E. coli pathotypes	EPEC	Enteropathogenic E. coli	2000	Mortality	Rate per 100,000	CHN	China	Western Pacific	All ages	1264726915	0.00695926	-0.00111876	0.0199252
E. coli pathotypes	EPEC	Enteropathogenic E. coli	2000	Mortality	Rate per 100,000	CIV	Cote d'Ivoire	Africa	<5 years	3155598	1.3922	-0.214081	3.80644
E. coli pathotypes	EPEC	Enteropathogenic E. coli	2000	Mortality	Rate per 100,000	CIV	Cote d'Ivoire	Africa	≥5 years	14302759	0.069919	-0.0110142	0.192177
E. coli pathotypes	EPEC	Enteropathogenic E. coli	2000	Mortality	Rate per 100,000	CIV	Cote d'Ivoire	Africa	All ages	17458357	0.308921	-0.0478604	0.843795
E. coli pathotypes	EPEC	Enteropathogenic E. coli	2000	Mortality	Rate per 100,000	CMR	Cameroon	Africa	<5 years	2516885	2.60401	-0.269835	8.51157
E. coli pathotypes	EPEC	Enteropathogenic E. coli	2000	Mortality	Rate per 100,000	CMR	Cameroon	Africa	≥5 years	12200539	0.154512	-0.0141959	0.513426
E. coli pathotypes	EPEC	Enteropathogenic E. coli	2000	Mortality	Rate per 100,000	CMR	Cameroon	Africa	All ages	14717424	0.57341	-0.0575113	1.87483
E. coli pathotypes	EPEC	Enteropathogenic E. coli	2000	Mortality	Rate per 100,000	COD	Democratic Republic of Congo	Africa	<5 years	9313250	2.1993	-0.341732	6.25346
E. coli pathotypes	EPEC	Enteropathogenic E. coli	2000	Mortality	Rate per 100,000	COD	Democratic Republic of Congo	Africa	≥5 years	40379753	0.214616	-0.0324315	0.620162
E. coli pathotypes	EPEC	Enteropathogenic E. coli	2000	Mortality	Rate per 100,000	COD	Democratic Republic of Congo	Africa	All ages	49693003	0.586577	-0.0903992	1.64881
E. coli pathotypes	EPEC	Enteropathogenic E. coli	2000	Mortality	Rate per 100,000	COG	Congo	Africa	<5 years	500270	1.49425	-0.215235	4.04996
E. coli pathotypes	EPEC	Enteropathogenic E. coli	2000	Mortality	Rate per 100,000	COG	Congo	Africa	≥5 years	2571937	0.127909	-0.0182471	0.349368
E. coli pathotypes	EPEC	Enteropathogenic E. coli	2000	Mortality	Rate per 100,000	COG	Congo	Africa	All ages	3072207	0.3504	-0.0497275	0.935231
E. coli pathotypes	EPEC	Enteropathogenic E. coli	2000	Mortality	Rate per 100,000	COK	Cook Islands	Western Pacific	<5 years	1883	0	0	0
E. coli pathotypes	EPEC	Enteropathogenic E. coli	2000	Mortality	Rate per 100,000	COK	Cook Islands	Western Pacific	≥5 years	14288	0	0	0
E. coli pathotypes	EPEC	Enteropathogenic E. coli	2000	Mortality	Rate per 100,000	COK	Cook Islands	Western Pacific	All ages	16171	0	0	0
E. coli pathotypes	EPEC	Enteropathogenic E. coli	2000	Mortality	Rate per 100,000	COL	Colombia	Americas	<5 years	4334188	0.116116	-0.0154366	0.393778
E. coli pathotypes	EPEC	Enteropathogenic E. coli	2000	Mortality	Rate per 100,000	COL	Colombia	Americas	≥5 years	34443599	0.00428341	-0.000517663	0.0146647
E. coli pathotypes	EPEC	Enteropathogenic E. coli	2000	Mortality	Rate per 100,000	COL	Colombia	Americas	All ages	38777787	0.016783	-0.00218515	0.0574644
E. coli pathotypes	EPEC	Enteropathogenic E. coli	2000	Mortality	Rate per 100,000	COM	Comoros	Africa	<5 years	88517	1.65264	-0.244966	4.6342
E. coli pathotypes	EPEC	Enteropathogenic E. coli	2000	Mortality	Rate per 100,000	COM	Comoros	Africa	≥5 years	442209	0.128402	-0.0187896	0.356615
E. coli pathotypes	EPEC	Enteropathogenic E. coli	2000	Mortality	Rate per 100,000	COM	Comoros	Africa	All ages	530726	0.382622	-0.0581628	1.06589
E. coli pathotypes	EPEC	Enteropathogenic E. coli	2000	Mortality	Rate per 100,000	CPV	Cape Verde	Africa	<5 years	61419	0.466744	-0.0673608	1.42188
E. coli pathotypes	EPEC	Enteropathogenic E. coli	2000	Mortality	Rate per 100,000	CPV	Cape Verde	Africa	≥5 years	388409	0.0676416	-0.00893299	0.205061
E. coli pathotypes	EPEC	Enteropathogenic E. coli	2000	Mortality	Rate per 100,000	CPV	Cape Verde	Africa	All ages	449828	0.122135	-0.0165364	0.358348
E. coli pathotypes	EPEC	Enteropathogenic E. coli	2000	Mortality	Rate per 100,000	CRI	Costa Rica	Americas	<5 years	399526	0.0284462	-0.00396046	0.0778447
E. coli pathotypes	EPEC	Enteropathogenic E. coli	2000	Mortality	Rate per 100,000	CRI	Costa Rica	Americas	≥5 years	3501667	0.00478226	-0.000662946	0.0129392
E. coli pathotypes	EPEC	Enteropathogenic E. coli	2000	Mortality	Rate per 100,000	CRI	Costa Rica	Americas	All ages	3901193	0.00720572	-0.000991136	0.0196595
E. coli pathotypes	EPEC	Enteropathogenic E. coli	2000	Mortality	Rate per 100,000	CUB	Cuba	Americas	<5 years	722341	0.00991822	-0.00138131	0.0278308
E. coli pathotypes	EPEC	Enteropathogenic E. coli	2000	Mortality	Rate per 100,000	CUB	Cuba	Americas	≥5 years	10368690	0.00560784	-0.000778331	0.0152161
E. coli pathotypes	EPEC	Enteropathogenic E. coli	2000	Mortality	Rate per 100,000	CUB	Cuba	Americas	All ages	11091031	0.00588857	-0.000812213	0.015794
E. coli pathotypes	EPEC	Enteropathogenic E. coli	2000	Mortality	Rate per 100,000	CYP	Cyprus	Europe	<5 years	67436	0	0	0
E. coli pathotypes	EPEC	Enteropathogenic E. coli	2000	Mortality	Rate per 100,000	CYP	Cyprus	Europe	≥5 years	872071	0	0	0
E. coli pathotypes	EPEC	Enteropathogenic E. coli	2000	Mortality	Rate per 100,000	CYP	Cyprus	Europe	All ages	939507	0	0	0
E. coli pathotypes	EPEC	Enteropathogenic E. coli	2000	Mortality	Rate per 100,000	CZE	Czechia	Europe	<5 years	453616	0	0	0
E. coli pathotypes	EPEC	Enteropathogenic E. coli	2000	Mortality	Rate per 100,000	CZE	Czechia	Europe	≥5 years	9790324	0	0	0
E. coli pathotypes	EPEC	Enteropathogenic E. coli	2000	Mortality	Rate per 100,000	CZE	Czechia	Europe	All ages	10243940	0	0	0
E. coli pathotypes	EPEC	Enteropathogenic E. coli	2000	Mortality	Rate per 100,000	DEU	Germany	Europe	<5 years	3974599	0	0	0
E. coli pathotypes	EPEC	Enteropathogenic E. coli	2000	Mortality	Rate per 100,000	DEU	Germany	Europe	≥5 years	77773785	0	0	0
E. coli pathotypes	EPEC	Enteropathogenic E. coli	2000	Mortality	Rate per 100,000	DEU	Germany	Europe	All ages	81748384	0	0	0
E. coli pathotypes	EPEC	Enteropathogenic E. coli	2000	Mortality	Rate per 100,000	DJI	Djibouti	Eastern Mediterranean	<5 years	107877	1.50742	-0.217369	4.44922
E. coli pathotypes	EPEC	Enteropathogenic E. coli	2000	Mortality	Rate per 100,000	DJI	Djibouti	Eastern Mediterranean	≥5 years	628115	0.117559	-0.0188127	0.33535
E. coli pathotypes	EPEC	Enteropathogenic E. coli	2000	Mortality	Rate per 100,000	DJI	Djibouti	Eastern Mediterranean	All ages	735992	0.321276	-0.048809	0.93518
E. coli pathotypes	EPEC	Enteropathogenic E. coli	2000	Mortality	Rate per 100,000	DMA	Dominica	Americas	<5 years	6636	0.0414091	-0.00367396	0.154917
E. coli pathotypes	EPEC	Enteropathogenic E. coli	2000	Mortality	Rate per 100,000	DMA	Dominica	Americas	≥5 years	62085	0.00884822	-0.00121339	0.0236607
E. coli pathotypes	EPEC	Enteropathogenic E. coli	2000	Mortality	Rate per 100,000	DMA	Dominica	Americas	All ages	68721	0.0119924	-0.00156056	0.0349238
E. coli pathotypes	EPEC	Enteropathogenic E. coli	2000	Mortality	Rate per 100,000	DNK	Denmark	Europe	<5 years	340591	0	0	0
E. coli pathotypes	EPEC	Enteropathogenic E. coli	2000	Mortality	Rate per 100,000	DNK	Denmark	Europe	≥5 years	4989444	0	0	0
E. coli pathotypes	EPEC	Enteropathogenic E. coli	2000	Mortality	Rate per 100,000	DNK	Denmark	Europe	All ages	5330035	0	0	0
E. coli pathotypes	EPEC	Enteropathogenic E. coli	2000	Mortality	Rate per 100,000	DOM	Dominican Republic	Americas	<5 years	1026055	0.273325	-0.0393912	0.749835
E. coli pathotypes	EPEC	Enteropathogenic E. coli	2000	Mortality	Rate per 100,000	DOM	Dominican Republic	Americas	≥5 years	7488910	0.00812652	-0.00106396	0.0227217
E. coli pathotypes	EPEC	Enteropathogenic E. coli	2000	Mortality	Rate per 100,000	DOM	Dominican Republic	Americas	All ages	8514965	0.0400829	-0.0056824	0.11071
E. coli pathotypes	EPEC	Enteropathogenic E. coli	2000	Mortality	Rate per 100,000	DZA	Algeria	Africa	<5 years	3089302	0.445947	-0.069302	1.22475
E. coli pathotypes	EPEC	Enteropathogenic E. coli	2000	Mortality	Rate per 100,000	DZA	Algeria	Africa	≥5 years	27599314	0.00240684	-0.000320351	0.00686305
E. coli pathotypes	EPEC	Enteropathogenic E. coli	2000	Mortality	Rate per 100,000	DZA	Algeria	Africa	All ages	30688616	0.0470563	-0.00727619	0.129078
E. coli pathotypes	EPEC	Enteropathogenic E. coli	2000	Mortality	Rate per 100,000	ECU	Ecuador	Americas	<5 years	1568823	0.0305376	-0.00467526	0.0855194
E. coli pathotypes	EPEC	Enteropathogenic E. coli	2000	Mortality	Rate per 100,000	ECU	Ecuador	Americas	≥5 years	11010893	0.00762796	-0.00104472	0.020959
E. coli pathotypes	EPEC	Enteropathogenic E. coli	2000	Mortality	Rate per 100,000	ECU	Ecuador	Americas	All ages	12579716	0.010485	-0.00149433	0.0283295
E. coli pathotypes	EPEC	Enteropathogenic E. coli	2000	Mortality	Rate per 100,000	EGY	Egypt	Eastern Mediterranean	<5 years	9207154	0.879686	-0.134874	2.5178
E. coli pathotypes	EPEC	Enteropathogenic E. coli	2000	Mortality	Rate per 100,000	EGY	Egypt	Eastern Mediterranean	≥5 years	63092156	0.00603042	-0.000874041	0.0170997
E. coli pathotypes	EPEC	Enteropathogenic E. coli	2000	Mortality	Rate per 100,000	EGY	Egypt	Eastern Mediterranean	All ages	72299310	0.117289	-0.0178947	0.332684
E. coli pathotypes	EPEC	Enteropathogenic E. coli	2000	Mortality	Rate per 100,000	EMR	Eastern Mediterranean Region	Eastern Mediterranean	<5 years	68844906	1.41113	-0.170773	3.82029
E. coli pathotypes	EPEC	Enteropathogenic E. coli	2000	Mortality	Rate per 100,000	EMR	Eastern Mediterranean Region	Eastern Mediterranean	≥5 years	416297972	0.0694334	-0.0091006	0.217374
E. coli pathotypes	EPEC	Enteropathogenic E. coli	2000	Mortality	Rate per 100,000	EMR	Eastern Mediterranean Region	Eastern Mediterranean	All ages	485142878	0.259829	-0.0312889	0.716439
E. coli pathotypes	EPEC	Enteropathogenic E. coli	2000	Mortality	Rate per 100,000	ERI	Eritrea	Africa	<5 years	395852	2.01633	-0.309738	5.89095
E. coli pathotypes	EPEC	Enteropathogenic E. coli	2000	Mortality	Rate per 100,000	ERI	Eritrea	Africa	≥5 years	1837602	0.448138	-0.0572385	1.31576
E. coli pathotypes	EPEC	Enteropathogenic E. coli	2000	Mortality	Rate per 100,000	ERI	Eritrea	Africa	All ages	2233454	0.726082	-0.108074	2.10287
E. coli pathotypes	EPEC	Enteropathogenic E. coli	2000	Mortality	Rate per 100,000	ESP	Spain	Europe	<5 years	1868646	0	0	0
E. coli pathotypes	EPEC	Enteropathogenic E. coli	2000	Mortality	Rate per 100,000	ESP	Spain	Europe	≥5 years	39041572	0	0	0
E. coli pathotypes	EPEC	Enteropathogenic E. coli	2000	Mortality	Rate per 100,000	ESP	Spain	Europe	All ages	40910218	0	0	0
E. coli pathotypes	EPEC	Enteropathogenic E. coli	2000	Mortality	Rate per 100,000	EST	Estonia	Europe	<5 years	62910	0	0	0
E. coli pathotypes	EPEC	Enteropathogenic E. coli	2000	Mortality	Rate per 100,000	EST	Estonia	Europe	≥5 years	1338330	0	0	0
E. coli pathotypes	EPEC	Enteropathogenic E. coli	2000	Mortality	Rate per 100,000	EST	Estonia	Europe	All ages	1401240	0	0	0
E. coli pathotypes	EPEC	Enteropathogenic E. coli	2000	Mortality	Rate per 100,000	ETH	Ethiopia	Africa	<5 years	12961791	3.54422	-0.545274	10.4478
E. coli pathotypes	EPEC	Enteropathogenic E. coli	2000	Mortality	Rate per 100,000	ETH	Ethiopia	Africa	≥5 years	53432810	0.337739	-0.046486	0.986382
E. coli pathotypes	EPEC	Enteropathogenic E. coli	2000	Mortality	Rate per 100,000	ETH	Ethiopia	Africa	All ages	66394601	0.963719	-0.146245	2.81011
E. coli pathotypes	EPEC	Enteropathogenic E. coli	2000	Mortality	Rate per 100,000	EUR	European Region	Europe	<5 years	51566372	0.111176	-0.0157291	0.340258
E. coli pathotypes	EPEC	Enteropathogenic E. coli	2000	Mortality	Rate per 100,000	EUR	European Region	Europe	≥5 years	817936200	0.000909939	-9.82375e-05	0.00268982
E. coli pathotypes	EPEC	Enteropathogenic E. coli	2000	Mortality	Rate per 100,000	EUR	European Region	Europe	All ages	869502572	0.00744931	-0.00102816	0.0225937
E. coli pathotypes	EPEC	Enteropathogenic E. coli	2000	Mortality	Rate per 100,000	FIN	Finland	Europe	<5 years	297525	0	0	0
E. coli pathotypes	EPEC	Enteropathogenic E. coli	2000	Mortality	Rate per 100,000	FIN	Finland	Europe	≥5 years	4873799	0	0	0
E. coli pathotypes	EPEC	Enteropathogenic E. coli	2000	Mortality	Rate per 100,000	FIN	Finland	Europe	All ages	5171324	0	0	0
E. coli pathotypes	EPEC	Enteropathogenic E. coli	2000	Mortality	Rate per 100,000	FJI	Fiji	Western Pacific	<5 years	99948	0.0525277	-0.00626059	0.160718
E. coli pathotypes	EPEC	Enteropathogenic E. coli	2000	Mortality	Rate per 100,000	FJI	Fiji	Western Pacific	≥5 years	736549	0.0278001	-0.00338129	0.0893652
E. coli pathotypes	EPEC	Enteropathogenic E. coli	2000	Mortality	Rate per 100,000	FJI	Fiji	Western Pacific	All ages	836497	0.0307546	-0.00383544	0.097945
E. coli pathotypes	EPEC	Enteropathogenic E. coli	2000	Mortality	Rate per 100,000	FRA	France	Europe	<5 years	3715699	0	0	0
E. coli pathotypes	EPEC	Enteropathogenic E. coli	2000	Mortality	Rate per 100,000	FRA	France	Europe	≥5 years	55558469	0	0	0
E. coli pathotypes	EPEC	Enteropathogenic E. coli	2000	Mortality	Rate per 100,000	FRA	France	Europe	All ages	59274168	0	0	0
E. coli pathotypes	EPEC	Enteropathogenic E. coli	2000	Mortality	Rate per 100,000	FSM	Micronesia	Western Pacific	<5 years	15852	0.292704	-0.0421753	0.848012
E. coli pathotypes	EPEC	Enteropathogenic E. coli	2000	Mortality	Rate per 100,000	FSM	Micronesia	Western Pacific	≥5 years	95980	0.0264776	-0.00390385	0.0763764
E. coli pathotypes	EPEC	Enteropathogenic E. coli	2000	Mortality	Rate per 100,000	FSM	Micronesia	Western Pacific	All ages	111832	0.0642148	-0.00947452	0.181891
E. coli pathotypes	EPEC	Enteropathogenic E. coli	2000	Mortality	Rate per 100,000	GAB	Gabon	Africa	<5 years	187286	0.883488	-0.0965708	2.99387
E. coli pathotypes	EPEC	Enteropathogenic E. coli	2000	Mortality	Rate per 100,000	GAB	Gabon	Africa	≥5 years	1071637	0.0949862	-0.0131699	0.337371
E. coli pathotypes	EPEC	Enteropathogenic E. coli	2000	Mortality	Rate per 100,000	GAB	Gabon	Africa	All ages	1258923	0.212289	-0.02526	0.75229
E. coli pathotypes	EPEC	Enteropathogenic E. coli	2000	Mortality	Rate per 100,000	GBR	United Kingdom	Europe	<5 years	3599346	0	0	0
E. coli pathotypes	EPEC	Enteropathogenic E. coli	2000	Mortality	Rate per 100,000	GBR	United Kingdom	Europe	≥5 years	55347162	0	0	0
E. coli pathotypes	EPEC	Enteropathogenic E. coli	2000	Mortality	Rate per 100,000	GBR	United Kingdom	Europe	All ages	58946508	0	0	0
E. coli pathotypes	EPEC	Enteropathogenic E. coli	2000	Mortality	Rate per 100,000	GEO	Georgia	Europe	<5 years	280428	0.340207	-0.0359409	1.04648
E. coli pathotypes	EPEC	Enteropathogenic E. coli	2000	Mortality	Rate per 100,000	GEO	Georgia	Europe	≥5 years	4112974	0.00211837	-0.000232637	0.00644927
E. coli pathotypes	EPEC	Enteropathogenic E. coli	2000	Mortality	Rate per 100,000	GEO	Georgia	Europe	All ages	4393402	0.0236983	-0.00250901	0.0722108
E. coli pathotypes	EPEC	Enteropathogenic E. coli	2000	Mortality	Rate per 100,000	GHA	Ghana	Africa	<5 years	2998023	1.06699	-0.152796	3.44647
E. coli pathotypes	EPEC	Enteropathogenic E. coli	2000	Mortality	Rate per 100,000	GHA	Ghana	Africa	≥5 years	16386799	0.123651	-0.0194666	0.424689
E. coli pathotypes	EPEC	Enteropathogenic E. coli	2000	Mortality	Rate per 100,000	GHA	Ghana	Africa	All ages	19384822	0.269546	-0.0398245	0.911878
E. coli pathotypes	EPEC	Enteropathogenic E. coli	2000	Mortality	Rate per 100,000	GIN	Guinea	Africa	<5 years	1477527	2.60822	-0.378585	7.21746
E. coli pathotypes	EPEC	Enteropathogenic E. coli	2000	Mortality	Rate per 100,000	GIN	Guinea	Africa	≥5 years	6876488	0.285733	-0.0437851	0.755912
E. coli pathotypes	EPEC	Enteropathogenic E. coli	2000	Mortality	Rate per 100,000	GIN	Guinea	Africa	All ages	8354015	0.696498	-0.102805	1.83814
E. coli pathotypes	EPEC	Enteropathogenic E. coli	2000	Mortality	Rate per 100,000	GLOBAL	Global	All WHO Member States	<5 years	622397712	1.03115	-0.168783	2.67815
E. coli pathotypes	EPEC	Enteropathogenic E. coli	2000	Mortality	Rate per 100,000	GLOBAL	Global	All WHO Member States	≥5 years	5465543593	0.0728583	-0.0105425	0.185806
E. coli pathotypes	EPEC	Enteropathogenic E. coli	2000	Mortality	Rate per 100,000	GLOBAL	Global	All WHO Member States	All ages	6087941305	0.170829	-0.0275416	0.437084
E. coli pathotypes	EPEC	Enteropathogenic E. coli	2000	Mortality	Rate per 100,000	GMB	Gambia	Africa	<5 years	262507	3.6616	-0.482441	12.2607
E. coli pathotypes	EPEC	Enteropathogenic E. coli	2000	Mortality	Rate per 100,000	GMB	Gambia	Africa	≥5 years	1172790	0.186462	-0.0247292	0.641282
E. coli pathotypes	EPEC	Enteropathogenic E. coli	2000	Mortality	Rate per 100,000	GMB	Gambia	Africa	All ages	1435297	0.822043	-0.110141	2.73003
E. coli pathotypes	EPEC	Enteropathogenic E. coli	2000	Mortality	Rate per 100,000	GNB	Guinea-Bissau	Africa	<5 years	213566	5.5309	-0.952672	18.9862
E. coli pathotypes	EPEC	Enteropathogenic E. coli	2000	Mortality	Rate per 100,000	GNB	Guinea-Bissau	Africa	≥5 years	1008256	0.507359	-0.0774887	1.82801
E. coli pathotypes	EPEC	Enteropathogenic E. coli	2000	Mortality	Rate per 100,000	GNB	Guinea-Bissau	Africa	All ages	1221822	1.38544	-0.22974	4.77647
E. coli pathotypes	EPEC	Enteropathogenic E. coli	2000	Mortality	Rate per 100,000	GNQ	Equatorial Guinea	Africa	<5 years	116125	3.75974	-0.490032	11.3828
E. coli pathotypes	EPEC	Enteropathogenic E. coli	2000	Mortality	Rate per 100,000	GNQ	Equatorial Guinea	Africa	≥5 years	564245	0.192997	-0.0237085	0.56456
E. coli pathotypes	EPEC	Enteropathogenic E. coli	2000	Mortality	Rate per 100,000	GNQ	Equatorial Guinea	Africa	All ages	680370	0.801766	-0.102747	2.42781
E. coli pathotypes	EPEC	Enteropathogenic E. coli	2000	Mortality	Rate per 100,000	GRC	Greece	Europe	<5 years	520181	0	0	0
E. coli pathotypes	EPEC	Enteropathogenic E. coli	2000	Mortality	Rate per 100,000	GRC	Greece	Europe	≥5 years	10234247	0	0	0
E. coli pathotypes	EPEC	Enteropathogenic E. coli	2000	Mortality	Rate per 100,000	GRC	Greece	Europe	All ages	10754428	0	0	0
E. coli pathotypes	EPEC	Enteropathogenic E. coli	2000	Mortality	Rate per 100,000	GRD	Grenada	Americas	<5 years	10530	0.0123286	-0.00174322	0.033727
E. coli pathotypes	EPEC	Enteropathogenic E. coli	2000	Mortality	Rate per 100,000	GRD	Grenada	Americas	≥5 years	96554	0.00862061	-0.00127153	0.0234705
E. coli pathotypes	EPEC	Enteropathogenic E. coli	2000	Mortality	Rate per 100,000	GRD	Grenada	Americas	All ages	107084	0.00898523	-0.00130673	0.0244105
E. coli pathotypes	EPEC	Enteropathogenic E. coli	2000	Mortality	Rate per 100,000	GTM	Guatemala	Americas	<5 years	1873508	0.401654	-0.0621606	1.25621
E. coli pathotypes	EPEC	Enteropathogenic E. coli	2000	Mortality	Rate per 100,000	GTM	Guatemala	Americas	≥5 years	9690238	0.0484311	-0.00695747	0.151722
E. coli pathotypes	EPEC	Enteropathogenic E. coli	2000	Mortality	Rate per 100,000	GTM	Guatemala	Americas	All ages	11563746	0.105659	-0.0159012	0.336973
E. coli pathotypes	EPEC	Enteropathogenic E. coli	2000	Mortality	Rate per 100,000	GUY	Guyana	Americas	<5 years	101867	0	0	0
E. coli pathotypes	EPEC	Enteropathogenic E. coli	2000	Mortality	Rate per 100,000	GUY	Guyana	Americas	≥5 years	662944	0	0	0
E. coli pathotypes	EPEC	Enteropathogenic E. coli	2000	Mortality	Rate per 100,000	GUY	Guyana	Americas	All ages	764811	0	0	0
E. coli pathotypes	EPEC	Enteropathogenic E. coli	2000	Mortality	Rate per 100,000	HND	Honduras	Americas	<5 years	1035697	0.250316	-0.0248357	0.729082
E. coli pathotypes	EPEC	Enteropathogenic E. coli	2000	Mortality	Rate per 100,000	HND	Honduras	Americas	≥5 years	5452302	0.0268208	-0.00252584	0.0842885
E. coli pathotypes	EPEC	Enteropathogenic E. coli	2000	Mortality	Rate per 100,000	HND	Honduras	Americas	All ages	6487999	0.0624979	-0.00607257	0.190249
E. coli pathotypes	EPEC	Enteropathogenic E. coli	2000	Mortality	Rate per 100,000	HRV	Croatia	Europe	<5 years	235105	0	0	0
E. coli pathotypes	EPEC	Enteropathogenic E. coli	2000	Mortality	Rate per 100,000	HRV	Croatia	Europe	≥5 years	4120670	0	0	0
E. coli pathotypes	EPEC	Enteropathogenic E. coli	2000	Mortality	Rate per 100,000	HRV	Croatia	Europe	All ages	4355775	0	0	0
E. coli pathotypes	EPEC	Enteropathogenic E. coli	2000	Mortality	Rate per 100,000	HTI	Haiti	Americas	<5 years	1190150	1.43522	-0.142971	4.25027
E. coli pathotypes	EPEC	Enteropathogenic E. coli	2000	Mortality	Rate per 100,000	HTI	Haiti	Americas	≥5 years	7036198	0.0360685	-0.00341634	0.116119
E. coli pathotypes	EPEC	Enteropathogenic E. coli	2000	Mortality	Rate per 100,000	HTI	Haiti	Americas	All ages	8226348	0.238491	-0.0236238	0.712907
E. coli pathotypes	EPEC	Enteropathogenic E. coli	2000	Mortality	Rate per 100,000	HUN	Hungary	Europe	<5 years	503576	0	0	0
E. coli pathotypes	EPEC	Enteropathogenic E. coli	2000	Mortality	Rate per 100,000	HUN	Hungary	Europe	≥5 years	9698987	0	0	0
E. coli pathotypes	EPEC	Enteropathogenic E. coli	2000	Mortality	Rate per 100,000	HUN	Hungary	Europe	All ages	10202563	0	0	0
E. coli pathotypes	EPEC	Enteropathogenic E. coli	2000	Mortality	Rate per 100,000	IDN	Indonesia	South-East Asia	<5 years	22858488	0.853648	-0.108313	2.58916
E. coli pathotypes	EPEC	Enteropathogenic E. coli	2000	Mortality	Rate per 100,000	IDN	Indonesia	South-East Asia	≥5 years	191700283	0.139048	-0.0185143	0.445097
E. coli pathotypes	EPEC	Enteropathogenic E. coli	2000	Mortality	Rate per 100,000	IDN	Indonesia	South-East Asia	All ages	214558771	0.21518	-0.0284632	0.65992
E. coli pathotypes	EPEC	Enteropathogenic E. coli	2000	Mortality	Rate per 100,000	IND	India	South-East Asia	<5 years	131406463	0.957905	-0.121425	2.52572
E. coli pathotypes	EPEC	Enteropathogenic E. coli	2000	Mortality	Rate per 100,000	IND	India	South-East Asia	≥5 years	916596107	0.232583	-0.0294375	0.649794
E. coli pathotypes	EPEC	Enteropathogenic E. coli	2000	Mortality	Rate per 100,000	IND	India	South-East Asia	All ages	1048002570	0.323529	-0.0409716	0.902121
E. coli pathotypes	EPEC	Enteropathogenic E. coli	2000	Mortality	Rate per 100,000	IRL	Ireland	Europe	<5 years	264328	0	0	0
E. coli pathotypes	EPEC	Enteropathogenic E. coli	2000	Mortality	Rate per 100,000	IRL	Ireland	Europe	≥5 years	3511002	0	0	0
E. coli pathotypes	EPEC	Enteropathogenic E. coli	2000	Mortality	Rate per 100,000	IRL	Ireland	Europe	All ages	3775330	0	0	0
E. coli pathotypes	EPEC	Enteropathogenic E. coli	2000	Mortality	Rate per 100,000	IRN	Iran	Eastern Mediterranean	<5 years	5304024	0.254078	-0.0394074	0.77516
E. coli pathotypes	EPEC	Enteropathogenic E. coli	2000	Mortality	Rate per 100,000	IRN	Iran	Eastern Mediterranean	≥5 years	60598975	0.0029414	-0.000447105	0.0087855
E. coli pathotypes	EPEC	Enteropathogenic E. coli	2000	Mortality	Rate per 100,000	IRN	Iran	Eastern Mediterranean	All ages	65902999	0.0231534	-0.00358157	0.0697705
E. coli pathotypes	EPEC	Enteropathogenic E. coli	2000	Mortality	Rate per 100,000	IRQ	Iraq	Eastern Mediterranean	<5 years	3994623	0.48281	-0.0691214	1.39491
E. coli pathotypes	EPEC	Enteropathogenic E. coli	2000	Mortality	Rate per 100,000	IRQ	Iraq	Eastern Mediterranean	≥5 years	20027735	0.00395527	-0.000596009	0.0113758
E. coli pathotypes	EPEC	Enteropathogenic E. coli	2000	Mortality	Rate per 100,000	IRQ	Iraq	Eastern Mediterranean	All ages	24022358	0.083583	-0.0120091	0.240462
E. coli pathotypes	EPEC	Enteropathogenic E. coli	2000	Mortality	Rate per 100,000	ISL	Iceland	Europe	<5 years	21344	0	0	0
E. coli pathotypes	EPEC	Enteropathogenic E. coli	2000	Mortality	Rate per 100,000	ISL	Iceland	Europe	≥5 years	257779	0	0	0
E. coli pathotypes	EPEC	Enteropathogenic E. coli	2000	Mortality	Rate per 100,000	ISL	Iceland	Europe	All ages	279123	0	0	0
E. coli pathotypes	EPEC	Enteropathogenic E. coli	2000	Mortality	Rate per 100,000	ISR	Israel	Europe	<5 years	610189	0	0	0
E. coli pathotypes	EPEC	Enteropathogenic E. coli	2000	Mortality	Rate per 100,000	ISR	Israel	Europe	≥5 years	5420758	0	0	0
E. coli pathotypes	EPEC	Enteropathogenic E. coli	2000	Mortality	Rate per 100,000	ISR	Israel	Europe	All ages	6030947	0	0	0
E. coli pathotypes	EPEC	Enteropathogenic E. coli	2000	Mortality	Rate per 100,000	ITA	Italy	Europe	<5 years	2624077	0	0	0
E. coli pathotypes	EPEC	Enteropathogenic E. coli	2000	Mortality	Rate per 100,000	ITA	Italy	Europe	≥5 years	54628791	0	0	0
E. coli pathotypes	EPEC	Enteropathogenic E. coli	2000	Mortality	Rate per 100,000	ITA	Italy	Europe	All ages	57252868	0	0	0
E. coli pathotypes	EPEC	Enteropathogenic E. coli	2000	Mortality	Rate per 100,000	JAM	Jamaica	Americas	<5 years	284058	0.0144229	-0.00183966	0.0444864
E. coli pathotypes	EPEC	Enteropathogenic E. coli	2000	Mortality	Rate per 100,000	JAM	Jamaica	Americas	≥5 years	2315290	0.00775902	-0.00105591	0.0218269
E. coli pathotypes	EPEC	Enteropathogenic E. coli	2000	Mortality	Rate per 100,000	JAM	Jamaica	Americas	All ages	2599348	0.00848726	-0.00116937	0.0230817
E. coli pathotypes	EPEC	Enteropathogenic E. coli	2000	Mortality	Rate per 100,000	JOR	Jordan	Eastern Mediterranean	<5 years	793465	0.0850528	-0.0132548	0.235023
E. coli pathotypes	EPEC	Enteropathogenic E. coli	2000	Mortality	Rate per 100,000	JOR	Jordan	Eastern Mediterranean	≥5 years	4538310	0.00137579	-0.000219751	0.00391939
E. coli pathotypes	EPEC	Enteropathogenic E. coli	2000	Mortality	Rate per 100,000	JOR	Jordan	Eastern Mediterranean	All ages	5331775	0.0138284	-0.00217563	0.0388734
E. coli pathotypes	EPEC	Enteropathogenic E. coli	2000	Mortality	Rate per 100,000	JPN	Japan	Western Pacific	<5 years	5901789	0	0	0
E. coli pathotypes	EPEC	Enteropathogenic E. coli	2000	Mortality	Rate per 100,000	JPN	Japan	Western Pacific	≥5 years	121013065	0	0	0
E. coli pathotypes	EPEC	Enteropathogenic E. coli	2000	Mortality	Rate per 100,000	JPN	Japan	Western Pacific	All ages	126914854	0	0	0
E. coli pathotypes	EPEC	Enteropathogenic E. coli	2000	Mortality	Rate per 100,000	KAZ	Kazakhstan	Europe	<5 years	1206523	0.339279	-0.0381792	1.02944
E. coli pathotypes	EPEC	Enteropathogenic E. coli	2000	Mortality	Rate per 100,000	KAZ	Kazakhstan	Europe	≥5 years	14258605	0.00287282	-0.000320171	0.00875032
E. coli pathotypes	EPEC	Enteropathogenic E. coli	2000	Mortality	Rate per 100,000	KAZ	Kazakhstan	Europe	All ages	15465128	0.0291178	-0.00326386	0.0877522
E. coli pathotypes	EPEC	Enteropathogenic E. coli	2000	Mortality	Rate per 100,000	KEN	Kenya	Africa	<5 years	5235810	0.962926	-0.151439	2.6783
E. coli pathotypes	EPEC	Enteropathogenic E. coli	2000	Mortality	Rate per 100,000	KEN	Kenya	Africa	≥5 years	24940196	0.084321	-0.0124497	0.233387
E. coli pathotypes	EPEC	Enteropathogenic E. coli	2000	Mortality	Rate per 100,000	KEN	Kenya	Africa	All ages	30176006	0.236767	-0.037387	0.648547
E. coli pathotypes	EPEC	Enteropathogenic E. coli	2000	Mortality	Rate per 100,000	KGZ	Kyrgyzstan	Europe	<5 years	560653	0.475529	-0.0596878	1.55788
E. coli pathotypes	EPEC	Enteropathogenic E. coli	2000	Mortality	Rate per 100,000	KGZ	Kyrgyzstan	Europe	≥5 years	4440267	0.00322667	-0.000433141	0.0101846
E. coli pathotypes	EPEC	Enteropathogenic E. coli	2000	Mortality	Rate per 100,000	KGZ	Kyrgyzstan	Europe	All ages	5000920	0.0561764	-0.00707491	0.183316
E. coli pathotypes	EPEC	Enteropathogenic E. coli	2000	Mortality	Rate per 100,000	KHM	Cambodia	Western Pacific	<5 years	1749671	1.50767	-0.218532	5.23574
E. coli pathotypes	EPEC	Enteropathogenic E. coli	2000	Mortality	Rate per 100,000	KHM	Cambodia	Western Pacific	≥5 years	10614975	0.050334	-0.0075692	0.172475
E. coli pathotypes	EPEC	Enteropathogenic E. coli	2000	Mortality	Rate per 100,000	KHM	Cambodia	Western Pacific	All ages	12364646	0.256556	-0.0374984	0.877151
E. coli pathotypes	EPEC	Enteropathogenic E. coli	2000	Mortality	Rate per 100,000	KIR	Kiribati	Western Pacific	<5 years	12962	0.62613	-0.0916823	1.80888
E. coli pathotypes	EPEC	Enteropathogenic E. coli	2000	Mortality	Rate per 100,000	KIR	Kiribati	Western Pacific	≥5 years	74888	0.115585	-0.016311	0.355909
E. coli pathotypes	EPEC	Enteropathogenic E. coli	2000	Mortality	Rate per 100,000	KIR	Kiribati	Western Pacific	All ages	87850	0.190914	-0.0275038	0.569444
E. coli pathotypes	EPEC	Enteropathogenic E. coli	2000	Mortality	Rate per 100,000	KNA	Saint Kitts and Nevis	Americas	<5 years	4232	0	0	0
E. coli pathotypes	EPEC	Enteropathogenic E. coli	2000	Mortality	Rate per 100,000	KNA	Saint Kitts and Nevis	Americas	≥5 years	40683	0	0	0
E. coli pathotypes	EPEC	Enteropathogenic E. coli	2000	Mortality	Rate per 100,000	KNA	Saint Kitts and Nevis	Americas	All ages	44915	0	0	0
E. coli pathotypes	EPEC	Enteropathogenic E. coli	2000	Mortality	Rate per 100,000	KOR	South Korea	Western Pacific	<5 years	3270585	0	0	0
E. coli pathotypes	EPEC	Enteropathogenic E. coli	2000	Mortality	Rate per 100,000	KOR	South Korea	Western Pacific	≥5 years	43358523	0	0	0
E. coli pathotypes	EPEC	Enteropathogenic E. coli	2000	Mortality	Rate per 100,000	KOR	South Korea	Western Pacific	All ages	46629108	0	0	0
E. coli pathotypes	EPEC	Enteropathogenic E. coli	2000	Mortality	Rate per 100,000	KWT	Kuwait	Eastern Mediterranean	<5 years	205073	0	0	0
E. coli pathotypes	EPEC	Enteropathogenic E. coli	2000	Mortality	Rate per 100,000	KWT	Kuwait	Eastern Mediterranean	≥5 years	1722582	0	0	0
E. coli pathotypes	EPEC	Enteropathogenic E. coli	2000	Mortality	Rate per 100,000	KWT	Kuwait	Eastern Mediterranean	All ages	1927655	0	0	0
E. coli pathotypes	EPEC	Enteropathogenic E. coli	2000	Mortality	Rate per 100,000	LAO	Laos	Western Pacific	<5 years	835755	1.37389	-0.211679	4.02702
E. coli pathotypes	EPEC	Enteropathogenic E. coli	2000	Mortality	Rate per 100,000	LAO	Laos	Western Pacific	≥5 years	4550338	0.0540827	-0.00827842	0.164697
E. coli pathotypes	EPEC	Enteropathogenic E. coli	2000	Mortality	Rate per 100,000	LAO	Laos	Western Pacific	All ages	5386093	0.258876	-0.0400273	0.756376
E. coli pathotypes	EPEC	Enteropathogenic E. coli	2000	Mortality	Rate per 100,000	LBN	Lebanon	Eastern Mediterranean	<5 years	445566	0.0256254	-0.00364495	0.0922385
E. coli pathotypes	EPEC	Enteropathogenic E. coli	2000	Mortality	Rate per 100,000	LBN	Lebanon	Eastern Mediterranean	≥5 years	3847230	0.00536333	-0.000669046	0.0182774
E. coli pathotypes	EPEC	Enteropathogenic E. coli	2000	Mortality	Rate per 100,000	LBN	Lebanon	Eastern Mediterranean	All ages	4292796	0.00746641	-0.000956589	0.0252133
E. coli pathotypes	EPEC	Enteropathogenic E. coli	2000	Mortality	Rate per 100,000	LBR	Liberia	Africa	<5 years	495400	3.63284	-0.573687	10.7785
E. coli pathotypes	EPEC	Enteropathogenic E. coli	2000	Mortality	Rate per 100,000	LBR	Liberia	Africa	≥5 years	2392171	0.189421	-0.0253705	0.52945
E. coli pathotypes	EPEC	Enteropathogenic E. coli	2000	Mortality	Rate per 100,000	LBR	Liberia	Africa	All ages	2887571	0.780183	-0.119441	2.30071
E. coli pathotypes	EPEC	Enteropathogenic E. coli	2000	Mortality	Rate per 100,000	LBY	Libya	Eastern Mediterranean	<5 years	534064	0.190112	-0.0227453	0.612422
E. coli pathotypes	EPEC	Enteropathogenic E. coli	2000	Mortality	Rate per 100,000	LBY	Libya	Eastern Mediterranean	≥5 years	4723235	0.0027012	-0.000357865	0.00924708
E. coli pathotypes	EPEC	Enteropathogenic E. coli	2000	Mortality	Rate per 100,000	LBY	Libya	Eastern Mediterranean	All ages	5257299	0.0217394	-0.00259224	0.0716878
E. coli pathotypes	EPEC	Enteropathogenic E. coli	2000	Mortality	Rate per 100,000	LCA	Saint Lucia	Americas	<5 years	16797	0.0427085	-0.0053248	0.159
E. coli pathotypes	EPEC	Enteropathogenic E. coli	2000	Mortality	Rate per 100,000	LCA	Saint Lucia	Americas	≥5 years	140919	0.00520296	-0.000693553	0.0141948
E. coli pathotypes	EPEC	Enteropathogenic E. coli	2000	Mortality	Rate per 100,000	LCA	Saint Lucia	Americas	All ages	157716	0.00919736	-0.00117872	0.027337
E. coli pathotypes	EPEC	Enteropathogenic E. coli	2000	Mortality	Rate per 100,000	LKA	Sri Lanka	South-East Asia	<5 years	1720065	0.033899	-0.00415688	0.0892095
E. coli pathotypes	EPEC	Enteropathogenic E. coli	2000	Mortality	Rate per 100,000	LKA	Sri Lanka	South-East Asia	≥5 years	17397507	0.0229772	-0.00256582	0.0639802
E. coli pathotypes	EPEC	Enteropathogenic E. coli	2000	Mortality	Rate per 100,000	LKA	Sri Lanka	South-East Asia	All ages	19117572	0.0239598	-0.00270898	0.0652312
E. coli pathotypes	EPEC	Enteropathogenic E. coli	2000	Mortality	Rate per 100,000	LSO	Lesotho	Africa	<5 years	264552	1.21817	-0.18108	3.27271
E. coli pathotypes	EPEC	Enteropathogenic E. coli	2000	Mortality	Rate per 100,000	LSO	Lesotho	Africa	≥5 years	1740070	0.297227	-0.0437378	0.84913
E. coli pathotypes	EPEC	Enteropathogenic E. coli	2000	Mortality	Rate per 100,000	LSO	Lesotho	Africa	All ages	2004622	0.418765	-0.0617989	1.12822
E. coli pathotypes	EPEC	Enteropathogenic E. coli	2000	Mortality	Rate per 100,000	LTU	Lithuania	Europe	<5 years	188056	0	0	0
E. coli pathotypes	EPEC	Enteropathogenic E. coli	2000	Mortality	Rate per 100,000	LTU	Lithuania	Europe	≥5 years	3322822	0	0	0
E. coli pathotypes	EPEC	Enteropathogenic E. coli	2000	Mortality	Rate per 100,000	LTU	Lithuania	Europe	All ages	3510878	0	0	0
E. coli pathotypes	EPEC	Enteropathogenic E. coli	2000	Mortality	Rate per 100,000	LUX	Luxembourg	Europe	<5 years	28462	0	0	0
E. coli pathotypes	EPEC	Enteropathogenic E. coli	2000	Mortality	Rate per 100,000	LUX	Luxembourg	Europe	≥5 years	404567	0	0	0
E. coli pathotypes	EPEC	Enteropathogenic E. coli	2000	Mortality	Rate per 100,000	LUX	Luxembourg	Europe	All ages	433029	0	0	0
E. coli pathotypes	EPEC	Enteropathogenic E. coli	2000	Mortality	Rate per 100,000	LVA	Latvia	Europe	<5 years	95937	0	0	0
E. coli pathotypes	EPEC	Enteropathogenic E. coli	2000	Mortality	Rate per 100,000	LVA	Latvia	Europe	≥5 years	2286329	0	0	0
E. coli pathotypes	EPEC	Enteropathogenic E. coli	2000	Mortality	Rate per 100,000	LVA	Latvia	Europe	All ages	2382266	0	0	0
E. coli pathotypes	EPEC	Enteropathogenic E. coli	2000	Mortality	Rate per 100,000	MAR	Morocco	Eastern Mediterranean	<5 years	3172197	0.439289	-0.0475302	1.34194
E. coli pathotypes	EPEC	Enteropathogenic E. coli	2000	Mortality	Rate per 100,000	MAR	Morocco	Eastern Mediterranean	≥5 years	25054354	0.00467057	-0.000560016	0.0155602
E. coli pathotypes	EPEC	Enteropathogenic E. coli	2000	Mortality	Rate per 100,000	MAR	Morocco	Eastern Mediterranean	All ages	28226551	0.0535145	-0.0058683	0.164892
E. coli pathotypes	EPEC	Enteropathogenic E. coli	2000	Mortality	Rate per 100,000	MCO	Monaco	Europe	<5 years	1447	0	0	0
E. coli pathotypes	EPEC	Enteropathogenic E. coli	2000	Mortality	Rate per 100,000	MCO	Monaco	Europe	≥5 years	31009	0	0	0
E. coli pathotypes	EPEC	Enteropathogenic E. coli	2000	Mortality	Rate per 100,000	MCO	Monaco	Europe	All ages	32456	0	0	0
E. coli pathotypes	EPEC	Enteropathogenic E. coli	2000	Mortality	Rate per 100,000	MDA	Moldova	Europe	<5 years	264180	0.0442273	-0.00552444	0.14695
E. coli pathotypes	EPEC	Enteropathogenic E. coli	2000	Mortality	Rate per 100,000	MDA	Moldova	Europe	≥5 years	3992948	0.000887908	-9.7321e-05	0.00270912
E. coli pathotypes	EPEC	Enteropathogenic E. coli	2000	Mortality	Rate per 100,000	MDA	Moldova	Europe	All ages	4257128	0.00357738	-0.000431253	0.0116011
E. coli pathotypes	EPEC	Enteropathogenic E. coli	2000	Mortality	Rate per 100,000	MDG	Madagascar	Africa	<5 years	3014801	2.23153	-0.272564	8.13226
E. coli pathotypes	EPEC	Enteropathogenic E. coli	2000	Mortality	Rate per 100,000	MDG	Madagascar	Africa	≥5 years	13243253	0.16529	-0.0210458	0.567678
E. coli pathotypes	EPEC	Enteropathogenic E. coli	2000	Mortality	Rate per 100,000	MDG	Madagascar	Africa	All ages	16258054	0.548442	-0.0675165	1.96665
E. coli pathotypes	EPEC	Enteropathogenic E. coli	2000	Mortality	Rate per 100,000	MDV	Maldives	South-East Asia	<5 years	32622	0.361644	-0.0465993	1.07154
E. coli pathotypes	EPEC	Enteropathogenic E. coli	2000	Mortality	Rate per 100,000	MDV	Maldives	South-East Asia	≥5 years	247064	0.0218031	-0.0025714	0.068116
E. coli pathotypes	EPEC	Enteropathogenic E. coli	2000	Mortality	Rate per 100,000	MDV	Maldives	South-East Asia	All ages	279686	0.0614414	-0.0080689	0.183472
E. coli pathotypes	EPEC	Enteropathogenic E. coli	2000	Mortality	Rate per 100,000	MEX	Mexico	Americas	<5 years	11405683	0.123327	-0.0166313	0.425506
E. coli pathotypes	EPEC	Enteropathogenic E. coli	2000	Mortality	Rate per 100,000	MEX	Mexico	Americas	≥5 years	86475375	0.00736704	-0.000968758	0.0254605
E. coli pathotypes	EPEC	Enteropathogenic E. coli	2000	Mortality	Rate per 100,000	MEX	Mexico	Americas	All ages	97881058	0.0208794	-0.00277148	0.0719573
E. coli pathotypes	EPEC	Enteropathogenic E. coli	2000	Mortality	Rate per 100,000	MHL	Marshall Islands	Western Pacific	<5 years	7704	0.267368	-0.0339582	0.857899
E. coli pathotypes	EPEC	Enteropathogenic E. coli	2000	Mortality	Rate per 100,000	MHL	Marshall Islands	Western Pacific	≥5 years	42762	0.0212094	-0.00250952	0.0639429
E. coli pathotypes	EPEC	Enteropathogenic E. coli	2000	Mortality	Rate per 100,000	MHL	Marshall Islands	Western Pacific	All ages	50466	0.0587873	-0.00723881	0.181844
E. coli pathotypes	EPEC	Enteropathogenic E. coli	2000	Mortality	Rate per 100,000	MKD	North Macedonia	Europe	<5 years	151171	0.133747	-0.0145361	0.406591
E. coli pathotypes	EPEC	Enteropathogenic E. coli	2000	Mortality	Rate per 100,000	MKD	North Macedonia	Europe	≥5 years	1901618	0.000295945	-3.23698e-05	0.00105226
E. coli pathotypes	EPEC	Enteropathogenic E. coli	2000	Mortality	Rate per 100,000	MKD	North Macedonia	Europe	All ages	2052789	0.0101235	-0.00109722	0.0310388
E. coli pathotypes	EPEC	Enteropathogenic E. coli	2000	Mortality	Rate per 100,000	MLI	Mali	Africa	<5 years	2098442	5.94319	-0.91663	18.2051
E. coli pathotypes	EPEC	Enteropathogenic E. coli	2000	Mortality	Rate per 100,000	MLI	Mali	Africa	≥5 years	9289964	0.428163	-0.0656775	1.35801
E. coli pathotypes	EPEC	Enteropathogenic E. coli	2000	Mortality	Rate per 100,000	MLI	Mali	Africa	All ages	11388406	1.44437	-0.222219	4.40866
E. coli pathotypes	EPEC	Enteropathogenic E. coli	2000	Mortality	Rate per 100,000	MLT	Malta	Europe	<5 years	23257	0	0	0
E. coli pathotypes	EPEC	Enteropathogenic E. coli	2000	Mortality	Rate per 100,000	MLT	Malta	Europe	≥5 years	375172	0	0	0
E. coli pathotypes	EPEC	Enteropathogenic E. coli	2000	Mortality	Rate per 100,000	MLT	Malta	Europe	All ages	398429	0	0	0
E. coli pathotypes	EPEC	Enteropathogenic E. coli	2000	Mortality	Rate per 100,000	MMR	Myanmar	South-East Asia	<5 years	4862940	1.38146	-0.182954	3.8197
E. coli pathotypes	EPEC	Enteropathogenic E. coli	2000	Mortality	Rate per 100,000	MMR	Myanmar	South-East Asia	≥5 years	40182797	0.0540179	-0.0071035	0.150908
E. coli pathotypes	EPEC	Enteropathogenic E. coli	2000	Mortality	Rate per 100,000	MMR	Myanmar	South-East Asia	All ages	45045737	0.197323	-0.0267609	0.539376
E. coli pathotypes	EPEC	Enteropathogenic E. coli	2000	Mortality	Rate per 100,000	MNE	Montenegro	Europe	<5 years	43716	0	0	0
E. coli pathotypes	EPEC	Enteropathogenic E. coli	2000	Mortality	Rate per 100,000	MNE	Montenegro	Europe	≥5 years	590569	0.000166221	-2.01975e-05	0.000530529
E. coli pathotypes	EPEC	Enteropathogenic E. coli	2000	Mortality	Rate per 100,000	MNE	Montenegro	Europe	All ages	634285	0.000154765	-1.88054e-05	0.000493964
E. coli pathotypes	EPEC	Enteropathogenic E. coli	2000	Mortality	Rate per 100,000	MNG	Mongolia	Western Pacific	<5 years	255789	0.526023	-0.0800604	1.53246
E. coli pathotypes	EPEC	Enteropathogenic E. coli	2000	Mortality	Rate per 100,000	MNG	Mongolia	Western Pacific	≥5 years	2188179	0.000303223	-4.47977e-05	0.000935854
E. coli pathotypes	EPEC	Enteropathogenic E. coli	2000	Mortality	Rate per 100,000	MNG	Mongolia	Western Pacific	All ages	2443968	0.0553258	-0.00842854	0.16109
E. coli pathotypes	EPEC	Enteropathogenic E. coli	2000	Mortality	Rate per 100,000	MOZ	Mozambique	Africa	<5 years	3165304	3.15107	-0.444315	10.0832
E. coli pathotypes	EPEC	Enteropathogenic E. coli	2000	Mortality	Rate per 100,000	MOZ	Mozambique	Africa	≥5 years	14763504	0.243757	-0.0310216	0.762885
E. coli pathotypes	EPEC	Enteropathogenic E. coli	2000	Mortality	Rate per 100,000	MOZ	Mozambique	Africa	All ages	17928808	0.757038	-0.106163	2.37052
E. coli pathotypes	EPEC	Enteropathogenic E. coli	2000	Mortality	Rate per 100,000	MRT	Mauritania	Africa	<5 years	436099	1.7597	-0.263775	4.81667
E. coli pathotypes	EPEC	Enteropathogenic E. coli	2000	Mortality	Rate per 100,000	MRT	Mauritania	Africa	≥5 years	2140874	0.0887967	-0.0132871	0.254493
E. coli pathotypes	EPEC	Enteropathogenic E. coli	2000	Mortality	Rate per 100,000	MRT	Mauritania	Africa	All ages	2576973	0.371563	-0.056483	1.03852
E. coli pathotypes	EPEC	Enteropathogenic E. coli	2000	Mortality	Rate per 100,000	MUS	Mauritius	Africa	<5 years	100482	0.0348712	-0.00468304	0.108266
E. coli pathotypes	EPEC	Enteropathogenic E. coli	2000	Mortality	Rate per 100,000	MUS	Mauritius	Africa	≥5 years	1111105	0.00535129	-0.00066919	0.0154228
E. coli pathotypes	EPEC	Enteropathogenic E. coli	2000	Mortality	Rate per 100,000	MUS	Mauritius	Africa	All ages	1211587	0.0077995	-0.000970105	0.0223713
E. coli pathotypes	EPEC	Enteropathogenic E. coli	2000	Mortality	Rate per 100,000	MWI	Malawi	Africa	<5 years	2050480	3.31357	-0.523601	10.2645
E. coli pathotypes	EPEC	Enteropathogenic E. coli	2000	Mortality	Rate per 100,000	MWI	Malawi	Africa	≥5 years	9129298	0.324134	-0.0538224	1.00326
E. coli pathotypes	EPEC	Enteropathogenic E. coli	2000	Mortality	Rate per 100,000	MWI	Malawi	Africa	All ages	11179778	0.872426	-0.141127	2.67014
E. coli pathotypes	EPEC	Enteropathogenic E. coli	2000	Mortality	Rate per 100,000	MYS	Malaysia	Western Pacific	<5 years	2663215	0.00715394	-0.000821465	0.0219678
E. coli pathotypes	EPEC	Enteropathogenic E. coli	2000	Mortality	Rate per 100,000	MYS	Malaysia	Western Pacific	≥5 years	20033158	0.00625458	-0.000812955	0.0185656
E. coli pathotypes	EPEC	Enteropathogenic E. coli	2000	Mortality	Rate per 100,000	MYS	Malaysia	Western Pacific	All ages	22696373	0.00636011	-0.00081207	0.0191518
E. coli pathotypes	EPEC	Enteropathogenic E. coli	2000	Mortality	Rate per 100,000	NAM	Namibia	Africa	<5 years	260138	0.727957	-0.093083	1.99892
E. coli pathotypes	EPEC	Enteropathogenic E. coli	2000	Mortality	Rate per 100,000	NAM	Namibia	Africa	≥5 years	1538017	0.134419	-0.0171406	0.387824
E. coli pathotypes	EPEC	Enteropathogenic E. coli	2000	Mortality	Rate per 100,000	NAM	Namibia	Africa	All ages	1798155	0.220286	-0.0281245	0.609444
E. coli pathotypes	EPEC	Enteropathogenic E. coli	2000	Mortality	Rate per 100,000	NER	Niger	Africa	<5 years	2301891	6.20895	-0.924548	17.7251
E. coli pathotypes	EPEC	Enteropathogenic E. coli	2000	Mortality	Rate per 100,000	NER	Niger	Africa	≥5 years	9006607	0.471847	-0.0604516	1.36221
E. coli pathotypes	EPEC	Enteropathogenic E. coli	2000	Mortality	Rate per 100,000	NER	Niger	Africa	All ages	11308498	1.63966	-0.236342	4.62392
E. coli pathotypes	EPEC	Enteropathogenic E. coli	2000	Mortality	Rate per 100,000	NGA	Nigeria	Africa	<5 years	21904821	4.08749	-0.637433	11.9989
E. coli pathotypes	EPEC	Enteropathogenic E. coli	2000	Mortality	Rate per 100,000	NGA	Nigeria	Africa	≥5 years	102768808	0.152236	-0.021714	0.512381
E. coli pathotypes	EPEC	Enteropathogenic E. coli	2000	Mortality	Rate per 100,000	NGA	Nigeria	Africa	All ages	124673629	0.84365	-0.12872	2.53323
E. coli pathotypes	EPEC	Enteropathogenic E. coli	2000	Mortality	Rate per 100,000	NIC	Nicaragua	Americas	<5 years	684886	0.541201	-0.0537197	1.68317
E. coli pathotypes	EPEC	Enteropathogenic E. coli	2000	Mortality	Rate per 100,000	NIC	Nicaragua	Americas	≥5 years	4304191	0.00321133	-0.000293034	0.00979151
E. coli pathotypes	EPEC	Enteropathogenic E. coli	2000	Mortality	Rate per 100,000	NIC	Nicaragua	Americas	All ages	4989077	0.077065	-0.00762583	0.239331
E. coli pathotypes	EPEC	Enteropathogenic E. coli	2000	Mortality	Rate per 100,000	NIU	Niue	Western Pacific	<5 years	198	0	0	0
E. coli pathotypes	EPEC	Enteropathogenic E. coli	2000	Mortality	Rate per 100,000	NIU	Niue	Western Pacific	≥5 years	1882	0	0	0
E. coli pathotypes	EPEC	Enteropathogenic E. coli	2000	Mortality	Rate per 100,000	NIU	Niue	Western Pacific	All ages	2080	0	0	0
E. coli pathotypes	EPEC	Enteropathogenic E. coli	2000	Mortality	Rate per 100,000	NLD	Netherlands	Europe	<5 years	1000822	0	0	0
E. coli pathotypes	EPEC	Enteropathogenic E. coli	2000	Mortality	Rate per 100,000	NLD	Netherlands	Europe	≥5 years	14994282	0	0	0
E. coli pathotypes	EPEC	Enteropathogenic E. coli	2000	Mortality	Rate per 100,000	NLD	Netherlands	Europe	All ages	15995104	0	0	0
E. coli pathotypes	EPEC	Enteropathogenic E. coli	2000	Mortality	Rate per 100,000	NOR	Norway	Europe	<5 years	302384	0	0	0
E. coli pathotypes	EPEC	Enteropathogenic E. coli	2000	Mortality	Rate per 100,000	NOR	Norway	Europe	≥5 years	4176009	0	0	0
E. coli pathotypes	EPEC	Enteropathogenic E. coli	2000	Mortality	Rate per 100,000	NOR	Norway	Europe	All ages	4478393	0	0	0
E. coli pathotypes	EPEC	Enteropathogenic E. coli	2000	Mortality	Rate per 100,000	NPL	Nepal	South-East Asia	<5 years	3631093	0.723138	-0.0968961	2.13669
E. coli pathotypes	EPEC	Enteropathogenic E. coli	2000	Mortality	Rate per 100,000	NPL	Nepal	South-East Asia	≥5 years	20711757	0.0868906	-0.0117501	0.265274
E. coli pathotypes	EPEC	Enteropathogenic E. coli	2000	Mortality	Rate per 100,000	NPL	Nepal	South-East Asia	All ages	24342850	0.181796	-0.0245	0.537791
E. coli pathotypes	EPEC	Enteropathogenic E. coli	2000	Mortality	Rate per 100,000	NRU	Nauru	Western Pacific	<5 years	1368	0	0	0
E. coli pathotypes	EPEC	Enteropathogenic E. coli	2000	Mortality	Rate per 100,000	NRU	Nauru	Western Pacific	≥5 years	8814	0	0	0
E. coli pathotypes	EPEC	Enteropathogenic E. coli	2000	Mortality	Rate per 100,000	NRU	Nauru	Western Pacific	All ages	10182	0	0	0
E. coli pathotypes	EPEC	Enteropathogenic E. coli	2000	Mortality	Rate per 100,000	NZL	New Zealand	Western Pacific	<5 years	284598	0	0	0
E. coli pathotypes	EPEC	Enteropathogenic E. coli	2000	Mortality	Rate per 100,000	NZL	New Zealand	Western Pacific	≥5 years	3561420	0	0	0
E. coli pathotypes	EPEC	Enteropathogenic E. coli	2000	Mortality	Rate per 100,000	NZL	New Zealand	Western Pacific	All ages	3846018	0	0	0
E. coli pathotypes	EPEC	Enteropathogenic E. coli	2000	Mortality	Rate per 100,000	OMN	Oman	Eastern Mediterranean	<5 years	270194	0	0	0
E. coli pathotypes	EPEC	Enteropathogenic E. coli	2000	Mortality	Rate per 100,000	OMN	Oman	Eastern Mediterranean	≥5 years	1997622	0	0	0
E. coli pathotypes	EPEC	Enteropathogenic E. coli	2000	Mortality	Rate per 100,000	OMN	Oman	Eastern Mediterranean	All ages	2267816	0	0	0
E. coli pathotypes	EPEC	Enteropathogenic E. coli	2000	Mortality	Rate per 100,000	PAK	Pakistan	Eastern Mediterranean	<5 years	24514703	2.4851	-0.282203	7.56595
E. coli pathotypes	EPEC	Enteropathogenic E. coli	2000	Mortality	Rate per 100,000	PAK	Pakistan	Eastern Mediterranean	≥5 years	128097390	0.188746	-0.024158	0.61839
E. coli pathotypes	EPEC	Enteropathogenic E. coli	2000	Mortality	Rate per 100,000	PAK	Pakistan	Eastern Mediterranean	All ages	152612093	0.557618	-0.0648089	1.68065
E. coli pathotypes	EPEC	Enteropathogenic E. coli	2000	Mortality	Rate per 100,000	PAN	Panama	Americas	<5 years	337981	0	0	0
E. coli pathotypes	EPEC	Enteropathogenic E. coli	2000	Mortality	Rate per 100,000	PAN	Panama	Americas	≥5 years	2642971	0	0	0
E. coli pathotypes	EPEC	Enteropathogenic E. coli	2000	Mortality	Rate per 100,000	PAN	Panama	Americas	All ages	2980952	0	0	0
E. coli pathotypes	EPEC	Enteropathogenic E. coli	2000	Mortality	Rate per 100,000	PER	Peru	Americas	<5 years	3100483	0.287796	-0.0333099	0.875741
E. coli pathotypes	EPEC	Enteropathogenic E. coli	2000	Mortality	Rate per 100,000	PER	Peru	Americas	≥5 years	23301911	0.00568538	-0.000678358	0.0165706
E. coli pathotypes	EPEC	Enteropathogenic E. coli	2000	Mortality	Rate per 100,000	PER	Peru	Americas	All ages	26402394	0.0388142	-0.00446101	0.118485
E. coli pathotypes	EPEC	Enteropathogenic E. coli	2000	Mortality	Rate per 100,000	PHL	Philippines	Western Pacific	<5 years	11016196	0.30623	-0.0461545	0.880339
E. coli pathotypes	EPEC	Enteropathogenic E. coli	2000	Mortality	Rate per 100,000	PHL	Philippines	Western Pacific	≥5 years	67674970	0.00897845	-0.00144473	0.0272098
E. coli pathotypes	EPEC	Enteropathogenic E. coli	2000	Mortality	Rate per 100,000	PHL	Philippines	Western Pacific	All ages	78691166	0.0505915	-0.00758541	0.147375
E. coli pathotypes	EPEC	Enteropathogenic E. coli	2000	Mortality	Rate per 100,000	PLW	Palau	Western Pacific	<5 years	1370	0.215709	-0.0262131	0.62359
E. coli pathotypes	EPEC	Enteropathogenic E. coli	2000	Mortality	Rate per 100,000	PLW	Palau	Western Pacific	≥5 years	17709	0.0423007	-0.00496007	0.13033
E. coli pathotypes	EPEC	Enteropathogenic E. coli	2000	Mortality	Rate per 100,000	PLW	Palau	Western Pacific	All ages	19079	0.0547526	-0.00660462	0.165197
E. coli pathotypes	EPEC	Enteropathogenic E. coli	2000	Mortality	Rate per 100,000	PNG	Papua New Guinea	Western Pacific	<5 years	817855	0.574038	-0.0674862	1.79436
E. coli pathotypes	EPEC	Enteropathogenic E. coli	2000	Mortality	Rate per 100,000	PNG	Papua New Guinea	Western Pacific	≥5 years	4624536	0.0319218	-0.00349716	0.107904
E. coli pathotypes	EPEC	Enteropathogenic E. coli	2000	Mortality	Rate per 100,000	PNG	Papua New Guinea	Western Pacific	All ages	5442391	0.113388	-0.0131481	0.363883
E. coli pathotypes	EPEC	Enteropathogenic E. coli	2000	Mortality	Rate per 100,000	POL	Poland	Europe	<5 years	2047622	0	0	0
E. coli pathotypes	EPEC	Enteropathogenic E. coli	2000	Mortality	Rate per 100,000	POL	Poland	Europe	≥5 years	36215109	0	0	0
E. coli pathotypes	EPEC	Enteropathogenic E. coli	2000	Mortality	Rate per 100,000	POL	Poland	Europe	All ages	38262731	0	0	0
E. coli pathotypes	EPEC	Enteropathogenic E. coli	2000	Mortality	Rate per 100,000	PRK	North Korea	South-East Asia	<5 years	2054363	1.8621	-0.211781	5.14342
E. coli pathotypes	EPEC	Enteropathogenic E. coli	2000	Mortality	Rate per 100,000	PRK	North Korea	South-East Asia	≥5 years	21532327	0.000778739	-8.85758e-05	0.00213509
E. coli pathotypes	EPEC	Enteropathogenic E. coli	2000	Mortality	Rate per 100,000	PRK	North Korea	South-East Asia	All ages	23586690	0.162897	-0.0185219	0.449831
E. coli pathotypes	EPEC	Enteropathogenic E. coli	2000	Mortality	Rate per 100,000	PRT	Portugal	Europe	<5 years	550103	0	0	0
E. coli pathotypes	EPEC	Enteropathogenic E. coli	2000	Mortality	Rate per 100,000	PRT	Portugal	Europe	≥5 years	9694815	0	0	0
E. coli pathotypes	EPEC	Enteropathogenic E. coli	2000	Mortality	Rate per 100,000	PRT	Portugal	Europe	All ages	10244918	0	0	0
E. coli pathotypes	EPEC	Enteropathogenic E. coli	2000	Mortality	Rate per 100,000	PRY	Paraguay	Americas	<5 years	682046	0.185691	-0.025199	0.510859
E. coli pathotypes	EPEC	Enteropathogenic E. coli	2000	Mortality	Rate per 100,000	PRY	Paraguay	Americas	≥5 years	4371774	0.00680781	-0.000894103	0.0197964
E. coli pathotypes	EPEC	Enteropathogenic E. coli	2000	Mortality	Rate per 100,000	PRY	Paraguay	Americas	All ages	5053820	0.0309493	-0.00417248	0.0843027
E. coli pathotypes	EPEC	Enteropathogenic E. coli	2000	Mortality	Rate per 100,000	QAT	Qatar	Eastern Mediterranean	<5 years	52967	0	0	0
E. coli pathotypes	EPEC	Enteropathogenic E. coli	2000	Mortality	Rate per 100,000	QAT	Qatar	Eastern Mediterranean	≥5 years	575652	0	0	0
E. coli pathotypes	EPEC	Enteropathogenic E. coli	2000	Mortality	Rate per 100,000	QAT	Qatar	Eastern Mediterranean	All ages	628619	0	0	0
E. coli pathotypes	EPEC	Enteropathogenic E. coli	2000	Mortality	Rate per 100,000	ROU	Romania	Europe	<5 years	1143093	0	0	0
E. coli pathotypes	EPEC	Enteropathogenic E. coli	2000	Mortality	Rate per 100,000	ROU	Romania	Europe	≥5 years	20963549	0	0	0
E. coli pathotypes	EPEC	Enteropathogenic E. coli	2000	Mortality	Rate per 100,000	ROU	Romania	Europe	All ages	22106642	0	0	0
E. coli pathotypes	EPEC	Enteropathogenic E. coli	2000	Mortality	Rate per 100,000	RUS	Russia	Europe	<5 years	6426747	0.0579277	-0.00657183	0.181967
E. coli pathotypes	EPEC	Enteropathogenic E. coli	2000	Mortality	Rate per 100,000	RUS	Russia	Europe	≥5 years	140524881	0.00220634	-0.000243062	0.00665868
E. coli pathotypes	EPEC	Enteropathogenic E. coli	2000	Mortality	Rate per 100,000	RUS	Russia	Europe	All ages	146951628	0.00464324	-0.000513946	0.0144211
E. coli pathotypes	EPEC	Enteropathogenic E. coli	2000	Mortality	Rate per 100,000	RWA	Rwanda	Africa	<5 years	1368428	5.35178	-0.790537	15.4756
E. coli pathotypes	EPEC	Enteropathogenic E. coli	2000	Mortality	Rate per 100,000	RWA	Rwanda	Africa	≥5 years	6811666	0.186792	-0.0255565	0.554008
E. coli pathotypes	EPEC	Enteropathogenic E. coli	2000	Mortality	Rate per 100,000	RWA	Rwanda	Africa	All ages	8180094	1.05083	-0.156049	2.96636
E. coli pathotypes	EPEC	Enteropathogenic E. coli	2000	Mortality	Rate per 100,000	SAU	Saudi Arabia	Eastern Mediterranean	<5 years	2152637	0	0	0
E. coli pathotypes	EPEC	Enteropathogenic E. coli	2000	Mortality	Rate per 100,000	SAU	Saudi Arabia	Eastern Mediterranean	≥5 years	13594628	0	0	0
E. coli pathotypes	EPEC	Enteropathogenic E. coli	2000	Mortality	Rate per 100,000	SAU	Saudi Arabia	Eastern Mediterranean	All ages	15747265	0	0	0
E. coli pathotypes	EPEC	Enteropathogenic E. coli	2000	Mortality	Rate per 100,000	SDN	Sudan	Eastern Mediterranean	<5 years	4902624	1.52037	-0.129716	4.76191
E. coli pathotypes	EPEC	Enteropathogenic E. coli	2000	Mortality	Rate per 100,000	SDN	Sudan	Eastern Mediterranean	≥5 years	22567359	0.0211445	-0.00218601	0.0736979
E. coli pathotypes	EPEC	Enteropathogenic E. coli	2000	Mortality	Rate per 100,000	SDN	Sudan	Eastern Mediterranean	All ages	27469983	0.288714	-0.0247182	0.912098
E. coli pathotypes	EPEC	Enteropathogenic E. coli	2000	Mortality	Rate per 100,000	SEAR	South-East Asian Region	South-East Asia	<5 years	189233481	0.971321	-0.133071	2.46255
E. coli pathotypes	EPEC	Enteropathogenic E. coli	2000	Mortality	Rate per 100,000	SEAR	South-East Asian Region	South-East Asia	≥5 years	1383046176	0.185817	-0.0237387	0.506256
E. coli pathotypes	EPEC	Enteropathogenic E. coli	2000	Mortality	Rate per 100,000	SEAR	South-East Asian Region	South-East Asia	All ages	1572279657	0.280357	-0.0368974	0.76506
E. coli pathotypes	EPEC	Enteropathogenic E. coli	2000	Mortality	Rate per 100,000	SEN	Senegal	Africa	<5 years	1637822	2.68227	-0.465734	8.34525
E. coli pathotypes	EPEC	Enteropathogenic E. coli	2000	Mortality	Rate per 100,000	SEN	Senegal	Africa	≥5 years	8209893	0.179699	-0.0279505	0.57942
E. coli pathotypes	EPEC	Enteropathogenic E. coli	2000	Mortality	Rate per 100,000	SEN	Senegal	Africa	All ages	9847715	0.595915	-0.100859	1.78757
E. coli pathotypes	EPEC	Enteropathogenic E. coli	2000	Mortality	Rate per 100,000	SGP	Singapore	Western Pacific	<5 years	247806	0	0	0
E. coli pathotypes	EPEC	Enteropathogenic E. coli	2000	Mortality	Rate per 100,000	SGP	Singapore	Western Pacific	≥5 years	3743149	0	0	0
E. coli pathotypes	EPEC	Enteropathogenic E. coli	2000	Mortality	Rate per 100,000	SGP	Singapore	Western Pacific	All ages	3990955	0	0	0
E. coli pathotypes	EPEC	Enteropathogenic E. coli	2000	Mortality	Rate per 100,000	SLB	Solomon Islands	Western Pacific	<5 years	71252	0.150208	-0.0203837	0.451452
E. coli pathotypes	EPEC	Enteropathogenic E. coli	2000	Mortality	Rate per 100,000	SLB	Solomon Islands	Western Pacific	≥5 years	364856	0.0359399	-0.00509237	0.110289
E. coli pathotypes	EPEC	Enteropathogenic E. coli	2000	Mortality	Rate per 100,000	SLB	Solomon Islands	Western Pacific	All ages	436108	0.0546092	-0.00789323	0.164159
E. coli pathotypes	EPEC	Enteropathogenic E. coli	2000	Mortality	Rate per 100,000	SLE	Sierra Leone	Africa	<5 years	759251	5.27753	-0.788272	15.1567
E. coli pathotypes	EPEC	Enteropathogenic E. coli	2000	Mortality	Rate per 100,000	SLE	Sierra Leone	Africa	≥5 years	3567475	0.289659	-0.0448942	0.852349
E. coli pathotypes	EPEC	Enteropathogenic E. coli	2000	Mortality	Rate per 100,000	SLE	Sierra Leone	Africa	All ages	4326726	1.16493	-0.175342	3.34142
E. coli pathotypes	EPEC	Enteropathogenic E. coli	2000	Mortality	Rate per 100,000	SLV	El Salvador	Americas	<5 years	753975	0.22725	-0.0313517	0.641693
E. coli pathotypes	EPEC	Enteropathogenic E. coli	2000	Mortality	Rate per 100,000	SLV	El Salvador	Americas	≥5 years	5175658	0.0113282	-0.00160099	0.031056
E. coli pathotypes	EPEC	Enteropathogenic E. coli	2000	Mortality	Rate per 100,000	SLV	El Salvador	Americas	All ages	5929633	0.0387834	-0.0053839	0.108146
E. coli pathotypes	EPEC	Enteropathogenic E. coli	2000	Mortality	Rate per 100,000	SMR	San Marino	Europe	<5 years	1400	0	0	0
E. coli pathotypes	EPEC	Enteropathogenic E. coli	2000	Mortality	Rate per 100,000	SMR	San Marino	Europe	≥5 years	25228	0	0	0
E. coli pathotypes	EPEC	Enteropathogenic E. coli	2000	Mortality	Rate per 100,000	SMR	San Marino	Europe	All ages	26628	0	0	0
E. coli pathotypes	EPEC	Enteropathogenic E. coli	2000	Mortality	Rate per 100,000	SOM	Somalia	Eastern Mediterranean	<5 years	1761024	3.09579	-0.4286	10.7923
E. coli pathotypes	EPEC	Enteropathogenic E. coli	2000	Mortality	Rate per 100,000	SOM	Somalia	Eastern Mediterranean	≥5 years	6897574	0.414987	-0.0608717	1.39346
E. coli pathotypes	EPEC	Enteropathogenic E. coli	2000	Mortality	Rate per 100,000	SOM	Somalia	Eastern Mediterranean	All ages	8658598	0.96022	-0.140553	3.30141
E. coli pathotypes	EPEC	Enteropathogenic E. coli	2000	Mortality	Rate per 100,000	SRB	Serbia	Europe	<5 years	379573	0.0116416	-0.0014168	0.037696
E. coli pathotypes	EPEC	Enteropathogenic E. coli	2000	Mortality	Rate per 100,000	SRB	Serbia	Europe	≥5 years	7336294	0.000240309	-3.19412e-05	0.000782501
E. coli pathotypes	EPEC	Enteropathogenic E. coli	2000	Mortality	Rate per 100,000	SRB	Serbia	Europe	All ages	7715867	0.000801181	-9.67231e-05	0.0025261
E. coli pathotypes	EPEC	Enteropathogenic E. coli	2000	Mortality	Rate per 100,000	SSD	South Sudan	Africa	<5 years	1151162	4.46079	-0.62485	13.1492
E. coli pathotypes	EPEC	Enteropathogenic E. coli	2000	Mortality	Rate per 100,000	SSD	South Sudan	Africa	≥5 years	4745963	0.317908	-0.042627	0.962525
E. coli pathotypes	EPEC	Enteropathogenic E. coli	2000	Mortality	Rate per 100,000	SSD	South Sudan	Africa	All ages	5897125	1.12663	-0.15623	3.28418
E. coli pathotypes	EPEC	Enteropathogenic E. coli	2000	Mortality	Rate per 100,000	STP	Sao Tome and Principe	Africa	<5 years	22086	1.52216	-0.252806	4.1673
E. coli pathotypes	EPEC	Enteropathogenic E. coli	2000	Mortality	Rate per 100,000	STP	Sao Tome and Principe	Africa	≥5 years	121168	0.0765623	-0.0115086	0.206306
E. coli pathotypes	EPEC	Enteropathogenic E. coli	2000	Mortality	Rate per 100,000	STP	Sao Tome and Principe	Africa	All ages	143254	0.299435	-0.0483816	0.813481
E. coli pathotypes	EPEC	Enteropathogenic E. coli	2000	Mortality	Rate per 100,000	SUR	Suriname	Americas	<5 years	54750	0.127071	-0.0161499	0.351129
E. coli pathotypes	EPEC	Enteropathogenic E. coli	2000	Mortality	Rate per 100,000	SUR	Suriname	Americas	≥5 years	416974	0.00994776	-0.00127175	0.0276306
E. coli pathotypes	EPEC	Enteropathogenic E. coli	2000	Mortality	Rate per 100,000	SUR	Suriname	Americas	All ages	471724	0.0235415	-0.00295103	0.0629651
E. coli pathotypes	EPEC	Enteropathogenic E. coli	2000	Mortality	Rate per 100,000	SVK	Slovakia	Europe	<5 years	291383	0	0	0
E. coli pathotypes	EPEC	Enteropathogenic E. coli	2000	Mortality	Rate per 100,000	SVK	Slovakia	Europe	≥5 years	5088206	0	0	0
E. coli pathotypes	EPEC	Enteropathogenic E. coli	2000	Mortality	Rate per 100,000	SVK	Slovakia	Europe	All ages	5379589	0	0	0
E. coli pathotypes	EPEC	Enteropathogenic E. coli	2000	Mortality	Rate per 100,000	SVN	Slovenia	Europe	<5 years	91980	0	0	0
E. coli pathotypes	EPEC	Enteropathogenic E. coli	2000	Mortality	Rate per 100,000	SVN	Slovenia	Europe	≥5 years	1893617	0	0	0
E. coli pathotypes	EPEC	Enteropathogenic E. coli	2000	Mortality	Rate per 100,000	SVN	Slovenia	Europe	All ages	1985597	0	0	0
E. coli pathotypes	EPEC	Enteropathogenic E. coli	2000	Mortality	Rate per 100,000	SWE	Sweden	Europe	<5 years	468718	0	0	0
E. coli pathotypes	EPEC	Enteropathogenic E. coli	2000	Mortality	Rate per 100,000	SWE	Sweden	Europe	≥5 years	8392620	0	0	0
E. coli pathotypes	EPEC	Enteropathogenic E. coli	2000	Mortality	Rate per 100,000	SWE	Sweden	Europe	All ages	8861338	0	0	0
E. coli pathotypes	EPEC	Enteropathogenic E. coli	2000	Mortality	Rate per 100,000	SWZ	Eswatini	Africa	<5 years	149085	1.27606	-0.198143	3.54113
E. coli pathotypes	EPEC	Enteropathogenic E. coli	2000	Mortality	Rate per 100,000	SWZ	Eswatini	Africa	≥5 years	887197	0.116861	-0.0150855	0.332573
E. coli pathotypes	EPEC	Enteropathogenic E. coli	2000	Mortality	Rate per 100,000	SWZ	Eswatini	Africa	All ages	1036282	0.283629	-0.0414154	0.784778
E. coli pathotypes	EPEC	Enteropathogenic E. coli	2000	Mortality	Rate per 100,000	SYC	Seychelles	Africa	<5 years	7477	0.0199652	-0.00200294	0.0773489
E. coli pathotypes	EPEC	Enteropathogenic E. coli	2000	Mortality	Rate per 100,000	SYC	Seychelles	Africa	≥5 years	75193	0.0223029	-0.00282691	0.0631042
E. coli pathotypes	EPEC	Enteropathogenic E. coli	2000	Mortality	Rate per 100,000	SYC	Seychelles	Africa	All ages	82670	0.0220915	-0.00287125	0.0663812
E. coli pathotypes	EPEC	Enteropathogenic E. coli	2000	Mortality	Rate per 100,000	SYR	Syria	Eastern Mediterranean	<5 years	2452817	0.0439994	-0.00660007	0.14786
E. coli pathotypes	EPEC	Enteropathogenic E. coli	2000	Mortality	Rate per 100,000	SYR	Syria	Eastern Mediterranean	≥5 years	13979182	0.00200644	-0.000295957	0.00681382
E. coli pathotypes	EPEC	Enteropathogenic E. coli	2000	Mortality	Rate per 100,000	SYR	Syria	Eastern Mediterranean	All ages	16431999	0.00827476	-0.00126404	0.0285667
E. coli pathotypes	EPEC	Enteropathogenic E. coli	2000	Mortality	Rate per 100,000	TCD	Chad	Africa	<5 years	1722346	5.86187	-0.879361	16.7483
E. coli pathotypes	EPEC	Enteropathogenic E. coli	2000	Mortality	Rate per 100,000	TCD	Chad	Africa	≥5 years	6648084	0.448668	-0.0658059	1.28909
E. coli pathotypes	EPEC	Enteropathogenic E. coli	2000	Mortality	Rate per 100,000	TCD	Chad	Africa	All ages	8370430	1.56252	-0.233144	4.33621
E. coli pathotypes	EPEC	Enteropathogenic E. coli	2000	Mortality	Rate per 100,000	TGO	Togo	Africa	<5 years	822820	1.91007	-0.277555	5.61229
E. coli pathotypes	EPEC	Enteropathogenic E. coli	2000	Mortality	Rate per 100,000	TGO	Togo	Africa	≥5 years	4247926	0.246361	-0.0361305	0.704219
E. coli pathotypes	EPEC	Enteropathogenic E. coli	2000	Mortality	Rate per 100,000	TGO	Togo	Africa	All ages	5070746	0.516328	-0.076196	1.4669
E. coli pathotypes	EPEC	Enteropathogenic E. coli	2000	Mortality	Rate per 100,000	THA	Thailand	South-East Asia	<5 years	4891675	0.0551436	-0.00723564	0.160368
E. coli pathotypes	EPEC	Enteropathogenic E. coli	2000	Mortality	Rate per 100,000	THA	Thailand	South-East Asia	≥5 years	57783364	0.0328102	-0.00352409	0.105328
E. coli pathotypes	EPEC	Enteropathogenic E. coli	2000	Mortality	Rate per 100,000	THA	Thailand	South-East Asia	All ages	62675039	0.0345533	-0.00381377	0.108882
E. coli pathotypes	EPEC	Enteropathogenic E. coli	2000	Mortality	Rate per 100,000	TJK	Tajikistan	Europe	<5 years	902778	1.39545	-0.181005	4.30173
E. coli pathotypes	EPEC	Enteropathogenic E. coli	2000	Mortality	Rate per 100,000	TJK	Tajikistan	Europe	≥5 years	5320621	0.00642349	-0.000810994	0.0202648
E. coli pathotypes	EPEC	Enteropathogenic E. coli	2000	Mortality	Rate per 100,000	TJK	Tajikistan	Europe	All ages	6223399	0.207919	-0.0269503	0.645392
E. coli pathotypes	EPEC	Enteropathogenic E. coli	2000	Mortality	Rate per 100,000	TKM	Turkmenistan	Europe	<5 years	529062	0.950632	-0.107305	2.91645
E. coli pathotypes	EPEC	Enteropathogenic E. coli	2000	Mortality	Rate per 100,000	TKM	Turkmenistan	Europe	≥5 years	4007719	0.00368321	-0.00040609	0.0111527
E. coli pathotypes	EPEC	Enteropathogenic E. coli	2000	Mortality	Rate per 100,000	TKM	Turkmenistan	Europe	All ages	4536781	0.114113	-0.0128604	0.351214
E. coli pathotypes	EPEC	Enteropathogenic E. coli	2000	Mortality	Rate per 100,000	TLS	Timor-Leste	South-East Asia	<5 years	117220	2.288	-0.282063	6.05164
E. coli pathotypes	EPEC	Enteropathogenic E. coli	2000	Mortality	Rate per 100,000	TLS	Timor-Leste	South-East Asia	≥5 years	596946	0.0484415	-0.00625929	0.144554
E. coli pathotypes	EPEC	Enteropathogenic E. coli	2000	Mortality	Rate per 100,000	TLS	Timor-Leste	South-East Asia	All ages	714166	0.416032	-0.052187	1.10668
E. coli pathotypes	EPEC	Enteropathogenic E. coli	2000	Mortality	Rate per 100,000	TON	Tonga	Western Pacific	<5 years	14218	0.0253739	-0.00339445	0.0822019
E. coli pathotypes	EPEC	Enteropathogenic E. coli	2000	Mortality	Rate per 100,000	TON	Tonga	Western Pacific	≥5 years	88147	0.0073953	-0.000925796	0.0225845
E. coli pathotypes	EPEC	Enteropathogenic E. coli	2000	Mortality	Rate per 100,000	TON	Tonga	Western Pacific	All ages	102365	0.00989244	-0.00124876	0.0308593
E. coli pathotypes	EPEC	Enteropathogenic E. coli	2000	Mortality	Rate per 100,000	TTO	Trinidad and Tobago	Americas	<5 years	98194	0	0	0
E. coli pathotypes	EPEC	Enteropathogenic E. coli	2000	Mortality	Rate per 100,000	TTO	Trinidad and Tobago	Americas	≥5 years	1218879	0	0	0
E. coli pathotypes	EPEC	Enteropathogenic E. coli	2000	Mortality	Rate per 100,000	TTO	Trinidad and Tobago	Americas	All ages	1317073	0	0	0
E. coli pathotypes	EPEC	Enteropathogenic E. coli	2000	Mortality	Rate per 100,000	TUN	Tunisia	Eastern Mediterranean	<5 years	890675	0.146902	-0.023028	0.419761
E. coli pathotypes	EPEC	Enteropathogenic E. coli	2000	Mortality	Rate per 100,000	TUN	Tunisia	Eastern Mediterranean	≥5 years	8820973	0.00240923	-0.000376329	0.00681124
E. coli pathotypes	EPEC	Enteropathogenic E. coli	2000	Mortality	Rate per 100,000	TUN	Tunisia	Eastern Mediterranean	All ages	9711648	0.015661	-0.00245367	0.0440975
E. coli pathotypes	EPEC	Enteropathogenic E. coli	2000	Mortality	Rate per 100,000	TUR	Turkey	Europe	<5 years	6741175	0.00311476	-0.000391043	0.0109149
E. coli pathotypes	EPEC	Enteropathogenic E. coli	2000	Mortality	Rate per 100,000	TUR	Turkey	Europe	≥5 years	58272517	0.00335238	-0.000296653	0.0110366
E. coli pathotypes	EPEC	Enteropathogenic E. coli	2000	Mortality	Rate per 100,000	TUR	Turkey	Europe	All ages	65013692	0.00332774	-0.000303951	0.0109593
E. coli pathotypes	EPEC	Enteropathogenic E. coli	2000	Mortality	Rate per 100,000	TUV	Tuvalu	Western Pacific	<5 years	1234	0.547944	-0.0671701	1.74679
E. coli pathotypes	EPEC	Enteropathogenic E. coli	2000	Mortality	Rate per 100,000	TUV	Tuvalu	Western Pacific	≥5 years	8285	0.155975	-0.0186501	0.480894
E. coli pathotypes	EPEC	Enteropathogenic E. coli	2000	Mortality	Rate per 100,000	TUV	Tuvalu	Western Pacific	All ages	9519	0.206788	-0.0247833	0.652776
E. coli pathotypes	EPEC	Enteropathogenic E. coli	2000	Mortality	Rate per 100,000	TZA	Tanzania	Africa	<5 years	5914740	1.84413	-0.253533	5.30436
E. coli pathotypes	EPEC	Enteropathogenic E. coli	2000	Mortality	Rate per 100,000	TZA	Tanzania	Africa	≥5 years	27857660	0.134165	-0.0167766	0.396685
E. coli pathotypes	EPEC	Enteropathogenic E. coli	2000	Mortality	Rate per 100,000	TZA	Tanzania	Africa	All ages	33772400	0.433641	-0.0600229	1.23069
E. coli pathotypes	EPEC	Enteropathogenic E. coli	2000	Mortality	Rate per 100,000	UGA	Uganda	Africa	<5 years	4755578	1.84258	-0.285428	5.35457
E. coli pathotypes	EPEC	Enteropathogenic E. coli	2000	Mortality	Rate per 100,000	UGA	Uganda	Africa	≥5 years	18869446	0.200302	-0.0306624	0.553616
E. coli pathotypes	EPEC	Enteropathogenic E. coli	2000	Mortality	Rate per 100,000	UGA	Uganda	Africa	All ages	23625024	0.530882	-0.0818235	1.47326
E. coli pathotypes	EPEC	Enteropathogenic E. coli	2000	Mortality	Rate per 100,000	UKR	Ukraine	Europe	<5 years	2202319	0.0314321	-0.00392425	0.101268
E. coli pathotypes	EPEC	Enteropathogenic E. coli	2000	Mortality	Rate per 100,000	UKR	Ukraine	Europe	≥5 years	47570352	0.000379353	-5.10773e-05	0.00121321
E. coli pathotypes	EPEC	Enteropathogenic E. coli	2000	Mortality	Rate per 100,000	UKR	Ukraine	Europe	All ages	49772671	0.00175336	-0.000222293	0.00560308
E. coli pathotypes	EPEC	Enteropathogenic E. coli	2000	Mortality	Rate per 100,000	URY	Uruguay	Americas	<5 years	267417	0	0	0
E. coli pathotypes	EPEC	Enteropathogenic E. coli	2000	Mortality	Rate per 100,000	URY	Uruguay	Americas	≥5 years	2993801	0	0	0
E. coli pathotypes	EPEC	Enteropathogenic E. coli	2000	Mortality	Rate per 100,000	URY	Uruguay	Americas	All ages	3261218	0	0	0
E. coli pathotypes	EPEC	Enteropathogenic E. coli	2000	Mortality	Rate per 100,000	USA	United States	Americas	<5 years	18998541	0	0	0
E. coli pathotypes	EPEC	Enteropathogenic E. coli	2000	Mortality	Rate per 100,000	USA	United States	Americas	≥5 years	261095024	0	0	0
E. coli pathotypes	EPEC	Enteropathogenic E. coli	2000	Mortality	Rate per 100,000	USA	United States	Americas	All ages	280093565	0	0	0
E. coli pathotypes	EPEC	Enteropathogenic E. coli	2000	Mortality	Rate per 100,000	UZB	Uzbekistan	Europe	<5 years	2875287	0.667626	-0.0886442	2.17766
E. coli pathotypes	EPEC	Enteropathogenic E. coli	2000	Mortality	Rate per 100,000	UZB	Uzbekistan	Europe	≥5 years	21762468	0.00298637	-0.000409486	0.00949773
E. coli pathotypes	EPEC	Enteropathogenic E. coli	2000	Mortality	Rate per 100,000	UZB	Uzbekistan	Europe	All ages	24637755	0.0805515	-0.0107067	0.264288
E. coli pathotypes	EPEC	Enteropathogenic E. coli	2000	Mortality	Rate per 100,000	VCT	Saint Vincent and the Grenadines	Americas	<5 years	11816	0	0	0
E. coli pathotypes	EPEC	Enteropathogenic E. coli	2000	Mortality	Rate per 100,000	VCT	Saint Vincent and the Grenadines	Americas	≥5 years	101700	0.00535933	-0.000723556	0.0144118
E. coli pathotypes	EPEC	Enteropathogenic E. coli	2000	Mortality	Rate per 100,000	VCT	Saint Vincent and the Grenadines	Americas	All ages	113516	0.00480147	-0.00064824	0.0129116
E. coli pathotypes	EPEC	Enteropathogenic E. coli	2000	Mortality	Rate per 100,000	VEN	Venezuela	Americas	<5 years	2835031	0.178566	-0.018031	0.515396
E. coli pathotypes	EPEC	Enteropathogenic E. coli	2000	Mortality	Rate per 100,000	VEN	Venezuela	Americas	≥5 years	21462773	0.00778275	-0.000749457	0.0246194
E. coli pathotypes	EPEC	Enteropathogenic E. coli	2000	Mortality	Rate per 100,000	VEN	Venezuela	Americas	All ages	24297804	0.0277095	-0.00276191	0.0807483
E. coli pathotypes	EPEC	Enteropathogenic E. coli	2000	Mortality	Rate per 100,000	VNM	Vietnam	Western Pacific	<5 years	7129765	0.135812	-0.01737	0.430838
E. coli pathotypes	EPEC	Enteropathogenic E. coli	2000	Mortality	Rate per 100,000	VNM	Vietnam	Western Pacific	≥5 years	69612924	0.00661275	-0.00108389	0.022196
E. coli pathotypes	EPEC	Enteropathogenic E. coli	2000	Mortality	Rate per 100,000	VNM	Vietnam	Western Pacific	All ages	76742689	0.018616	-0.00263455	0.0593755
E. coli pathotypes	EPEC	Enteropathogenic E. coli	2000	Mortality	Rate per 100,000	VUT	Vanuatu	Western Pacific	<5 years	28068	0.134461	-0.0186794	0.395676
E. coli pathotypes	EPEC	Enteropathogenic E. coli	2000	Mortality	Rate per 100,000	VUT	Vanuatu	Western Pacific	≥5 years	155870	0.0437334	-0.0067976	0.134399
E. coli pathotypes	EPEC	Enteropathogenic E. coli	2000	Mortality	Rate per 100,000	VUT	Vanuatu	Western Pacific	All ages	183938	0.057578	-0.00840706	0.173556
E. coli pathotypes	EPEC	Enteropathogenic E. coli	2000	Mortality	Rate per 100,000	WPR	Western Pacific Region	Western Pacific	<5 years	121559184	0.13279	-0.0215892	0.375853
E. coli pathotypes	EPEC	Enteropathogenic E. coli	2000	Mortality	Rate per 100,000	WPR	Western Pacific Region	Western Pacific	≥5 years	1549702723	0.00234063	-0.000372589	0.00661249
E. coli pathotypes	EPEC	Enteropathogenic E. coli	2000	Mortality	Rate per 100,000	WPR	Western Pacific Region	Western Pacific	All ages	1671261907	0.0118289	-0.00191578	0.0332831
E. coli pathotypes	EPEC	Enteropathogenic E. coli	2000	Mortality	Rate per 100,000	WSM	Samoa	Western Pacific	<5 years	27266	0.0760316	-0.0107774	0.227056
E. coli pathotypes	EPEC	Enteropathogenic E. coli	2000	Mortality	Rate per 100,000	WSM	Samoa	Western Pacific	≥5 years	153722	0.00975846	-0.00147432	0.0291178
E. coli pathotypes	EPEC	Enteropathogenic E. coli	2000	Mortality	Rate per 100,000	WSM	Samoa	Western Pacific	All ages	180988	0.0197426	-0.00288917	0.0591664
E. coli pathotypes	EPEC	Enteropathogenic E. coli	2000	Mortality	Rate per 100,000	YEM	Yemen	Eastern Mediterranean	<5 years	3509950	1.61967	-0.210084	5.28304
E. coli pathotypes	EPEC	Enteropathogenic E. coli	2000	Mortality	Rate per 100,000	YEM	Yemen	Eastern Mediterranean	≥5 years	15814687	0.0225209	-0.00275641	0.0762555
E. coli pathotypes	EPEC	Enteropathogenic E. coli	2000	Mortality	Rate per 100,000	YEM	Yemen	Eastern Mediterranean	All ages	19324637	0.312613	-0.0405133	1.02497
E. coli pathotypes	EPEC	Enteropathogenic E. coli	2000	Mortality	Rate per 100,000	ZAF	South Africa	Africa	<5 years	5206350	1.10008	-0.113468	3.28475
E. coli pathotypes	EPEC	Enteropathogenic E. coli	2000	Mortality	Rate per 100,000	ZAF	South Africa	Africa	≥5 years	41758295	0.0941919	-0.00964546	0.301138
E. coli pathotypes	EPEC	Enteropathogenic E. coli	2000	Mortality	Rate per 100,000	ZAF	South Africa	Africa	All ages	46964645	0.205702	-0.021222	0.615608
E. coli pathotypes	EPEC	Enteropathogenic E. coli	2000	Mortality	Rate per 100,000	ZMB	Zambia	Africa	<5 years	1872449	1.9942	-0.297302	5.33909
E. coli pathotypes	EPEC	Enteropathogenic E. coli	2000	Mortality	Rate per 100,000	ZMB	Zambia	Africa	≥5 years	8000762	0.175461	-0.025992	0.4899
E. coli pathotypes	EPEC	Enteropathogenic E. coli	2000	Mortality	Rate per 100,000	ZMB	Zambia	Africa	All ages	9873211	0.520384	-0.0768069	1.39899
E. coli pathotypes	EPEC	Enteropathogenic E. coli	2000	Mortality	Rate per 100,000	ZWE	Zimbabwe	Africa	<5 years	1757925	0.912927	-0.0964569	3.12189
E. coli pathotypes	EPEC	Enteropathogenic E. coli	2000	Mortality	Rate per 100,000	ZWE	Zimbabwe	Africa	≥5 years	10098563	0.0851485	-0.0102838	0.278227
E. coli pathotypes	EPEC	Enteropathogenic E. coli	2000	Mortality	Rate per 100,000	ZWE	Zimbabwe	Africa	All ages	11856488	0.207881	-0.0232557	0.719288
E. coli pathotypes	EPEC	Enteropathogenic E. coli	2001	Incidence	Number	AFG	Afghanistan	Eastern Mediterranean	<5 years	4162574	35806	248.774	104649
E. coli pathotypes	EPEC	Enteropathogenic E. coli	2001	Incidence	Number	AFG	Afghanistan	Eastern Mediterranean	≥5 years	15846122	16301.2	141.294	44779.6
E. coli pathotypes	EPEC	Enteropathogenic E. coli	2001	Incidence	Number	AFG	Afghanistan	Eastern Mediterranean	All ages	20008696	52107.3	390.067	151028
E. coli pathotypes	EPEC	Enteropathogenic E. coli	2001	Incidence	Number	AFR	African Region	Africa	<5 years	116764586	1.71811e+06	33218.6	4.12433e+06
E. coli pathotypes	EPEC	Enteropathogenic E. coli	2001	Incidence	Number	AFR	African Region	Africa	≥5 years	567408826	2.86227e+06	65416.5	6.6105e+06
E. coli pathotypes	EPEC	Enteropathogenic E. coli	2001	Incidence	Number	AFR	African Region	Africa	All ages	684173412	4.58038e+06	98635	1.05075e+07
E. coli pathotypes	EPEC	Enteropathogenic E. coli	2001	Incidence	Number	AGO	Angola	Africa	<5 years	3019197	47914.7	665.329	122094
E. coli pathotypes	EPEC	Enteropathogenic E. coli	2001	Incidence	Number	AGO	Angola	Africa	≥5 years	13445066	46987.3	768.898	122864
E. coli pathotypes	EPEC	Enteropathogenic E. coli	2001	Incidence	Number	AGO	Angola	Africa	All ages	16464263	94902	1434.23	242747
E. coli pathotypes	EPEC	Enteropathogenic E. coli	2001	Incidence	Number	ALB	Albania	Europe	<5 years	281435	500.86	4.19961	1329.54
E. coli pathotypes	EPEC	Enteropathogenic E. coli	2001	Incidence	Number	ALB	Albania	Europe	≥5 years	2873274	269.405	2.77548	796.257
E. coli pathotypes	EPEC	Enteropathogenic E. coli	2001	Incidence	Number	ALB	Albania	Europe	All ages	3154709	770.265	6.99535	2067.15
E. coli pathotypes	EPEC	Enteropathogenic E. coli	2001	Incidence	Number	AMR	Region of the Americas	Americas	<5 years	76905660	184945	3011.62	457788
E. coli pathotypes	EPEC	Enteropathogenic E. coli	2001	Incidence	Number	AMR	Region of the Americas	Americas	≥5 years	756707484	356996	7620.77	864698
E. coli pathotypes	EPEC	Enteropathogenic E. coli	2001	Incidence	Number	AMR	Region of the Americas	Americas	All ages	833613144	541941	10632.6	1.29817e+06
E. coli pathotypes	EPEC	Enteropathogenic E. coli	2001	Incidence	Number	AND	Andorra	Europe	<5 years	3394	0	0	0
E. coli pathotypes	EPEC	Enteropathogenic E. coli	2001	Incidence	Number	AND	Andorra	Europe	≥5 years	62213	0	0	0
E. coli pathotypes	EPEC	Enteropathogenic E. coli	2001	Incidence	Number	AND	Andorra	Europe	All ages	65607	0	0	0
E. coli pathotypes	EPEC	Enteropathogenic E. coli	2001	Incidence	Number	ARE	United Arab Emirates	Eastern Mediterranean	<5 years	274965	0	0	0
E. coli pathotypes	EPEC	Enteropathogenic E. coli	2001	Incidence	Number	ARE	United Arab Emirates	Eastern Mediterranean	≥5 years	3332844	0	0	0
E. coli pathotypes	EPEC	Enteropathogenic E. coli	2001	Incidence	Number	ARE	United Arab Emirates	Eastern Mediterranean	All ages	3607809	0	0	0
E. coli pathotypes	EPEC	Enteropathogenic E. coli	2001	Incidence	Number	ARG	Argentina	Americas	<5 years	3523949	12443.5	161.515	36477.9
E. coli pathotypes	EPEC	Enteropathogenic E. coli	2001	Incidence	Number	ARG	Argentina	Americas	≥5 years	33897440	33417.3	585.153	90963.5
E. coli pathotypes	EPEC	Enteropathogenic E. coli	2001	Incidence	Number	ARG	Argentina	Americas	All ages	37421389	45860.8	746.668	129233
E. coli pathotypes	EPEC	Enteropathogenic E. coli	2001	Incidence	Number	ARM	Armenia	Europe	<5 years	198188	1099.84	9.51609	2894.74
E. coli pathotypes	EPEC	Enteropathogenic E. coli	2001	Incidence	Number	ARM	Armenia	Europe	≥5 years	2906489	1734.9	19.9516	4900.08
E. coli pathotypes	EPEC	Enteropathogenic E. coli	2001	Incidence	Number	ARM	Armenia	Europe	All ages	3104677	2834.74	29.5448	7684.61
E. coli pathotypes	EPEC	Enteropathogenic E. coli	2001	Incidence	Number	ATG	Antigua and Barbuda	Americas	<5 years	7056	0	0	0
E. coli pathotypes	EPEC	Enteropathogenic E. coli	2001	Incidence	Number	ATG	Antigua and Barbuda	Americas	≥5 years	68491	0	0	0
E. coli pathotypes	EPEC	Enteropathogenic E. coli	2001	Incidence	Number	ATG	Antigua and Barbuda	Americas	All ages	75547	0	0	0
E. coli pathotypes	EPEC	Enteropathogenic E. coli	2001	Incidence	Number	AUS	Australia	Western Pacific	<5 years	1282441	0	0	0
E. coli pathotypes	EPEC	Enteropathogenic E. coli	2001	Incidence	Number	AUS	Australia	Western Pacific	≥5 years	17965772	0	0	0
E. coli pathotypes	EPEC	Enteropathogenic E. coli	2001	Incidence	Number	AUS	Australia	Western Pacific	All ages	19248213	0	0	0
E. coli pathotypes	EPEC	Enteropathogenic E. coli	2001	Incidence	Number	AUT	Austria	Europe	<5 years	414484	0	0	0
E. coli pathotypes	EPEC	Enteropathogenic E. coli	2001	Incidence	Number	AUT	Austria	Europe	≥5 years	7607709	0	0	0
E. coli pathotypes	EPEC	Enteropathogenic E. coli	2001	Incidence	Number	AUT	Austria	Europe	All ages	8022193	0	0	0
E. coli pathotypes	EPEC	Enteropathogenic E. coli	2001	Incidence	Number	AZE	Azerbaijan	Europe	<5 years	629988	3123.65	28.1992	8052.58
E. coli pathotypes	EPEC	Enteropathogenic E. coli	2001	Incidence	Number	AZE	Azerbaijan	Europe	≥5 years	7584674	3460.81	41.2829	9552.69
E. coli pathotypes	EPEC	Enteropathogenic E. coli	2001	Incidence	Number	AZE	Azerbaijan	Europe	All ages	8214662	6584.46	69.5834	17811.4
E. coli pathotypes	EPEC	Enteropathogenic E. coli	2001	Incidence	Number	BDI	Burundi	Africa	<5 years	1163797	19129.4	490.034	49414.6
E. coli pathotypes	EPEC	Enteropathogenic E. coli	2001	Incidence	Number	BDI	Burundi	Africa	≥5 years	5373314	31790.5	1115.43	80499.7
E. coli pathotypes	EPEC	Enteropathogenic E. coli	2001	Incidence	Number	BDI	Burundi	Africa	All ages	6537111	50919.9	1606.31	126326
E. coli pathotypes	EPEC	Enteropathogenic E. coli	2001	Incidence	Number	BEL	Belgium	Europe	<5 years	577253	0	0	0
E. coli pathotypes	EPEC	Enteropathogenic E. coli	2001	Incidence	Number	BEL	Belgium	Europe	≥5 years	9686755	0	0	0
E. coli pathotypes	EPEC	Enteropathogenic E. coli	2001	Incidence	Number	BEL	Belgium	Europe	All ages	10264008	0	0	0
E. coli pathotypes	EPEC	Enteropathogenic E. coli	2001	Incidence	Number	BEN	Benin	Africa	<5 years	1302321	15134.9	186.318	40676.5
E. coli pathotypes	EPEC	Enteropathogenic E. coli	2001	Incidence	Number	BEN	Benin	Africa	≥5 years	6029965	26278.5	448.477	68568.4
E. coli pathotypes	EPEC	Enteropathogenic E. coli	2001	Incidence	Number	BEN	Benin	Africa	All ages	7332286	41413.5	634.795	107575
E. coli pathotypes	EPEC	Enteropathogenic E. coli	2001	Incidence	Number	BFA	Burkina Faso	Africa	<5 years	2217601	32432.9	710.91	94241.8
E. coli pathotypes	EPEC	Enteropathogenic E. coli	2001	Incidence	Number	BFA	Burkina Faso	Africa	≥5 years	9888210	39639.1	1102.36	113119
E. coli pathotypes	EPEC	Enteropathogenic E. coli	2001	Incidence	Number	BFA	Burkina Faso	Africa	All ages	12105811	72072	1821.53	201596
E. coli pathotypes	EPEC	Enteropathogenic E. coli	2001	Incidence	Number	BGD	Bangladesh	South-East Asia	<5 years	17898550	153932	2134.56	366710
E. coli pathotypes	EPEC	Enteropathogenic E. coli	2001	Incidence	Number	BGD	Bangladesh	South-East Asia	≥5 years	117823305	378904	6659.86	964647
E. coli pathotypes	EPEC	Enteropathogenic E. coli	2001	Incidence	Number	BGD	Bangladesh	South-East Asia	All ages	135721855	532836	8794.41	1.30842e+06
E. coli pathotypes	EPEC	Enteropathogenic E. coli	2001	Incidence	Number	BGR	Bulgaria	Europe	<5 years	329357	235.789	1.77416	773.149
E. coli pathotypes	EPEC	Enteropathogenic E. coli	2001	Incidence	Number	BGR	Bulgaria	Europe	≥5 years	7636561	223.898	2.11472	779.85
E. coli pathotypes	EPEC	Enteropathogenic E. coli	2001	Incidence	Number	BGR	Bulgaria	Europe	All ages	7965918	459.688	3.88888	1516.67
E. coli pathotypes	EPEC	Enteropathogenic E. coli	2001	Incidence	Number	BHR	Bahrain	Eastern Mediterranean	<5 years	69806	0	0	0
E. coli pathotypes	EPEC	Enteropathogenic E. coli	2001	Incidence	Number	BHR	Bahrain	Eastern Mediterranean	≥5 years	607170	0	0	0
E. coli pathotypes	EPEC	Enteropathogenic E. coli	2001	Incidence	Number	BHR	Bahrain	Eastern Mediterranean	All ages	676976	0	0	0
E. coli pathotypes	EPEC	Enteropathogenic E. coli	2001	Incidence	Number	BHS	Bahamas	Americas	<5 years	29471	0	0	0
E. coli pathotypes	EPEC	Enteropathogenic E. coli	2001	Incidence	Number	BHS	Bahamas	Americas	≥5 years	296529	0	0	0
E. coli pathotypes	EPEC	Enteropathogenic E. coli	2001	Incidence	Number	BHS	Bahamas	Americas	All ages	326000	0	0	0
E. coli pathotypes	EPEC	Enteropathogenic E. coli	2001	Incidence	Number	BIH	Bosnia and Herzegovina	Europe	<5 years	234600	482.514	3.98178	1434.04
E. coli pathotypes	EPEC	Enteropathogenic E. coli	2001	Incidence	Number	BIH	Bosnia and Herzegovina	Europe	≥5 years	3935101	339.151	3.59756	1082.21
E. coli pathotypes	EPEC	Enteropathogenic E. coli	2001	Incidence	Number	BIH	Bosnia and Herzegovina	Europe	All ages	4169701	821.665	7.57933	2433.28
E. coli pathotypes	EPEC	Enteropathogenic E. coli	2001	Incidence	Number	BLR	Belarus	Europe	<5 years	457562	1797.98	14.9279	4775.37
E. coli pathotypes	EPEC	Enteropathogenic E. coli	2001	Incidence	Number	BLR	Belarus	Europe	≥5 years	9509620	2501.94	26.6682	7144.65
E. coli pathotypes	EPEC	Enteropathogenic E. coli	2001	Incidence	Number	BLR	Belarus	Europe	All ages	9967182	4299.92	41.6946	11534.3
E. coli pathotypes	EPEC	Enteropathogenic E. coli	2001	Incidence	Number	BLZ	Belize	Americas	<5 years	34362	44.0996	0.613075	113.231
E. coli pathotypes	EPEC	Enteropathogenic E. coli	2001	Incidence	Number	BLZ	Belize	Americas	≥5 years	210238	157.091	3.02893	397.949
E. coli pathotypes	EPEC	Enteropathogenic E. coli	2001	Incidence	Number	BLZ	Belize	Americas	All ages	244600	201.19	3.642	516.319
E. coli pathotypes	EPEC	Enteropathogenic E. coli	2001	Incidence	Number	BOL	Bolivia	Americas	<5 years	1171206	7511.83	125.346	18474.1
E. coli pathotypes	EPEC	Enteropathogenic E. coli	2001	Incidence	Number	BOL	Bolivia	Americas	≥5 years	7508146	5660.12	123.774	14541.2
E. coli pathotypes	EPEC	Enteropathogenic E. coli	2001	Incidence	Number	BOL	Bolivia	Americas	All ages	8679352	13171.9	249.121	32240.6
E. coli pathotypes	EPEC	Enteropathogenic E. coli	2001	Incidence	Number	BRA	Brazil	Americas	<5 years	17141780	51080.7	793.244	123088
E. coli pathotypes	EPEC	Enteropathogenic E. coli	2001	Incidence	Number	BRA	Brazil	Americas	≥5 years	158039611	102861	2223.59	248630
E. coli pathotypes	EPEC	Enteropathogenic E. coli	2001	Incidence	Number	BRA	Brazil	Americas	All ages	175181391	153942	3016.83	365750
E. coli pathotypes	EPEC	Enteropathogenic E. coli	2001	Incidence	Number	BRB	Barbados	Americas	<5 years	18526	0	0	0
E. coli pathotypes	EPEC	Enteropathogenic E. coli	2001	Incidence	Number	BRB	Barbados	Americas	≥5 years	243015	0	0	0
E. coli pathotypes	EPEC	Enteropathogenic E. coli	2001	Incidence	Number	BRB	Barbados	Americas	All ages	261541	0	0	0
E. coli pathotypes	EPEC	Enteropathogenic E. coli	2001	Incidence	Number	BRN	Brunei	Western Pacific	<5 years	32511	0	0	0
E. coli pathotypes	EPEC	Enteropathogenic E. coli	2001	Incidence	Number	BRN	Brunei	Western Pacific	≥5 years	297410	0	0	0
E. coli pathotypes	EPEC	Enteropathogenic E. coli	2001	Incidence	Number	BRN	Brunei	Western Pacific	All ages	329921	0	0	0
E. coli pathotypes	EPEC	Enteropathogenic E. coli	2001	Incidence	Number	BTN	Bhutan	South-East Asia	<5 years	74194	431.549	4.57117	983.441
E. coli pathotypes	EPEC	Enteropathogenic E. coli	2001	Incidence	Number	BTN	Bhutan	South-East Asia	≥5 years	529710	1223.76	18.3928	2999.52
E. coli pathotypes	EPEC	Enteropathogenic E. coli	2001	Incidence	Number	BTN	Bhutan	South-East Asia	All ages	603904	1655.31	22.964	3890.65
E. coli pathotypes	EPEC	Enteropathogenic E. coli	2001	Incidence	Number	BWA	Botswana	Africa	<5 years	211907	2019.8	20.1271	5361.16
E. coli pathotypes	EPEC	Enteropathogenic E. coli	2001	Incidence	Number	BWA	Botswana	Africa	≥5 years	1483298	8663.84	114.234	22023.1
E. coli pathotypes	EPEC	Enteropathogenic E. coli	2001	Incidence	Number	BWA	Botswana	Africa	All ages	1695205	10683.6	134.361	27685.3
E. coli pathotypes	EPEC	Enteropathogenic E. coli	2001	Incidence	Number	CAF	Central African Republic	Africa	<5 years	671336	12100.7	322.661	31079.3
E. coli pathotypes	EPEC	Enteropathogenic E. coli	2001	Incidence	Number	CAF	Central African Republic	Africa	≥5 years	3214847	12250.3	411.762	30085.6
E. coli pathotypes	EPEC	Enteropathogenic E. coli	2001	Incidence	Number	CAF	Central African Republic	Africa	All ages	3886183	24351	734.423	60718.4
E. coli pathotypes	EPEC	Enteropathogenic E. coli	2001	Incidence	Number	CAN	Canada	Americas	<5 years	1788297	0	0	0
E. coli pathotypes	EPEC	Enteropathogenic E. coli	2001	Incidence	Number	CAN	Canada	Americas	≥5 years	29258794	0	0	0
E. coli pathotypes	EPEC	Enteropathogenic E. coli	2001	Incidence	Number	CAN	Canada	Americas	All ages	31047091	0	0	0
E. coli pathotypes	EPEC	Enteropathogenic E. coli	2001	Incidence	Number	CHE	Switzerland	Europe	<5 years	397906	0	0	0
E. coli pathotypes	EPEC	Enteropathogenic E. coli	2001	Incidence	Number	CHE	Switzerland	Europe	≥5 years	6805670	0	0	0
E. coli pathotypes	EPEC	Enteropathogenic E. coli	2001	Incidence	Number	CHE	Switzerland	Europe	All ages	7203576	0	0	0
E. coli pathotypes	EPEC	Enteropathogenic E. coli	2001	Incidence	Number	CHL	Chile	Americas	<5 years	1302259	0	0	0
E. coli pathotypes	EPEC	Enteropathogenic E. coli	2001	Incidence	Number	CHL	Chile	Americas	≥5 years	14292583	0	0	0
E. coli pathotypes	EPEC	Enteropathogenic E. coli	2001	Incidence	Number	CHL	Chile	Americas	All ages	15594842	0	0	0
E. coli pathotypes	EPEC	Enteropathogenic E. coli	2001	Incidence	Number	CHN	China	Western Pacific	<5 years	84567559	104620	1058.24	262439
E. coli pathotypes	EPEC	Enteropathogenic E. coli	2001	Incidence	Number	CHN	China	Western Pacific	≥5 years	1189867877	208962	3007.82	560716
E. coli pathotypes	EPEC	Enteropathogenic E. coli	2001	Incidence	Number	CHN	China	Western Pacific	All ages	1274435436	313582	4066.06	828292
E. coli pathotypes	EPEC	Enteropathogenic E. coli	2001	Incidence	Number	CIV	Cote d'Ivoire	Africa	<5 years	3259043	40836.4	501.811	104447
E. coli pathotypes	EPEC	Enteropathogenic E. coli	2001	Incidence	Number	CIV	Cote d'Ivoire	Africa	≥5 years	14680608	52156	861.419	132801
E. coli pathotypes	EPEC	Enteropathogenic E. coli	2001	Incidence	Number	CIV	Cote d'Ivoire	Africa	All ages	17939651	92992.3	1363.23	234934
E. coli pathotypes	EPEC	Enteropathogenic E. coli	2001	Incidence	Number	CMR	Cameroon	Africa	<5 years	2575832	43627.8	544.865	119947
E. coli pathotypes	EPEC	Enteropathogenic E. coli	2001	Incidence	Number	CMR	Cameroon	Africa	≥5 years	12532006	60448.9	913.862	169454
E. coli pathotypes	EPEC	Enteropathogenic E. coli	2001	Incidence	Number	CMR	Cameroon	Africa	All ages	15107838	104077	1458.73	284390
E. coli pathotypes	EPEC	Enteropathogenic E. coli	2001	Incidence	Number	COD	Democratic Republic of Congo	Africa	<5 years	9535293	164991	4573.46	427380
E. coli pathotypes	EPEC	Enteropathogenic E. coli	2001	Incidence	Number	COD	Democratic Republic of Congo	Africa	≥5 years	41786587	149061	5032.75	367154
E. coli pathotypes	EPEC	Enteropathogenic E. coli	2001	Incidence	Number	COD	Democratic Republic of Congo	Africa	All ages	51321880	314051	9606.2	764476
E. coli pathotypes	EPEC	Enteropathogenic E. coli	2001	Incidence	Number	COG	Congo	Africa	<5 years	512624	7035.14	91.0586	18178.4
E. coli pathotypes	EPEC	Enteropathogenic E. coli	2001	Incidence	Number	COG	Congo	Africa	≥5 years	2717860	9482.97	153.747	24301.4
E. coli pathotypes	EPEC	Enteropathogenic E. coli	2001	Incidence	Number	COG	Congo	Africa	All ages	3230484	16518.1	244.806	41148.3
E. coli pathotypes	EPEC	Enteropathogenic E. coli	2001	Incidence	Number	COK	Cook Islands	Western Pacific	<5 years	1723	0	0	0
E. coli pathotypes	EPEC	Enteropathogenic E. coli	2001	Incidence	Number	COK	Cook Islands	Western Pacific	≥5 years	13815	0	0	0
E. coli pathotypes	EPEC	Enteropathogenic E. coli	2001	Incidence	Number	COK	Cook Islands	Western Pacific	All ages	15538	0	0	0
E. coli pathotypes	EPEC	Enteropathogenic E. coli	2001	Incidence	Number	COL	Colombia	Americas	<5 years	4309015	14974.7	196.951	43591.3
E. coli pathotypes	EPEC	Enteropathogenic E. coli	2001	Incidence	Number	COL	Colombia	Americas	≥5 years	35093066	30430.7	481.083	88889.8
E. coli pathotypes	EPEC	Enteropathogenic E. coli	2001	Incidence	Number	COL	Colombia	Americas	All ages	39402081	45405.3	678.098	133775
E. coli pathotypes	EPEC	Enteropathogenic E. coli	2001	Incidence	Number	COM	Comoros	Africa	<5 years	90543	1210.31	15.5914	3154.47
E. coli pathotypes	EPEC	Enteropathogenic E. coli	2001	Incidence	Number	COM	Comoros	Africa	≥5 years	450890	2047.98	34.0559	5446.63
E. coli pathotypes	EPEC	Enteropathogenic E. coli	2001	Incidence	Number	COM	Comoros	Africa	All ages	541433	3258.29	49.6474	8378.68
E. coli pathotypes	EPEC	Enteropathogenic E. coli	2001	Incidence	Number	CPV	Cape Verde	Africa	<5 years	60461	916.719	11.7608	2572.14
E. coli pathotypes	EPEC	Enteropathogenic E. coli	2001	Incidence	Number	CPV	Cape Verde	Africa	≥5 years	396346	2615.88	42.499	7537.64
E. coli pathotypes	EPEC	Enteropathogenic E. coli	2001	Incidence	Number	CPV	Cape Verde	Africa	All ages	456807	3532.59	54.2597	10136.2
E. coli pathotypes	EPEC	Enteropathogenic E. coli	2001	Incidence	Number	CRI	Costa Rica	Americas	<5 years	397577	845.568	11.2823	2256.11
E. coli pathotypes	EPEC	Enteropathogenic E. coli	2001	Incidence	Number	CRI	Costa Rica	Americas	≥5 years	3576708	2663.12	45.9066	6702.17
E. coli pathotypes	EPEC	Enteropathogenic E. coli	2001	Incidence	Number	CRI	Costa Rica	Americas	All ages	3974285	3508.69	57.189	9063.08
E. coli pathotypes	EPEC	Enteropathogenic E. coli	2001	Incidence	Number	CUB	Cuba	Americas	<5 years	723617	947.679	11.4952	2434.56
E. coli pathotypes	EPEC	Enteropathogenic E. coli	2001	Incidence	Number	CUB	Cuba	Americas	≥5 years	10403569	8511.23	147.933	22008
E. coli pathotypes	EPEC	Enteropathogenic E. coli	2001	Incidence	Number	CUB	Cuba	Americas	All ages	11127186	9458.91	159.428	24558.9
E. coli pathotypes	EPEC	Enteropathogenic E. coli	2001	Incidence	Number	CYP	Cyprus	Europe	<5 years	65942	0	0	0
E. coli pathotypes	EPEC	Enteropathogenic E. coli	2001	Incidence	Number	CYP	Cyprus	Europe	≥5 years	889884	0	0	0
E. coli pathotypes	EPEC	Enteropathogenic E. coli	2001	Incidence	Number	CYP	Cyprus	Europe	All ages	955826	0	0	0
E. coli pathotypes	EPEC	Enteropathogenic E. coli	2001	Incidence	Number	CZE	Czechia	Europe	<5 years	446155	0	0	0
E. coli pathotypes	EPEC	Enteropathogenic E. coli	2001	Incidence	Number	CZE	Czechia	Europe	≥5 years	9783513	0	0	0
E. coli pathotypes	EPEC	Enteropathogenic E. coli	2001	Incidence	Number	CZE	Czechia	Europe	All ages	10229668	0	0	0
E. coli pathotypes	EPEC	Enteropathogenic E. coli	2001	Incidence	Number	DEU	Germany	Europe	<5 years	3981495	0	0	0
E. coli pathotypes	EPEC	Enteropathogenic E. coli	2001	Incidence	Number	DEU	Germany	Europe	≥5 years	77864638	0	0	0
E. coli pathotypes	EPEC	Enteropathogenic E. coli	2001	Incidence	Number	DEU	Germany	Europe	All ages	81846133	0	0	0
E. coli pathotypes	EPEC	Enteropathogenic E. coli	2001	Incidence	Number	DJI	Djibouti	Eastern Mediterranean	<5 years	110240	1111.02	17.8093	2853.48
E. coli pathotypes	EPEC	Enteropathogenic E. coli	2001	Incidence	Number	DJI	Djibouti	Eastern Mediterranean	≥5 years	648405	2454.69	51.4343	5955.58
E. coli pathotypes	EPEC	Enteropathogenic E. coli	2001	Incidence	Number	DJI	Djibouti	Eastern Mediterranean	All ages	758645	3565.71	69.2436	8313.26
E. coli pathotypes	EPEC	Enteropathogenic E. coli	2001	Incidence	Number	DMA	Dominica	Americas	<5 years	6248	6.63078	0.0854068	16.6026
E. coli pathotypes	EPEC	Enteropathogenic E. coli	2001	Incidence	Number	DMA	Dominica	Americas	≥5 years	62053	42.7751	0.781795	109.102
E. coli pathotypes	EPEC	Enteropathogenic E. coli	2001	Incidence	Number	DMA	Dominica	Americas	All ages	68301	49.4059	0.867202	126.931
E. coli pathotypes	EPEC	Enteropathogenic E. coli	2001	Incidence	Number	DNK	Denmark	Europe	<5 years	337586	0	0	0
E. coli pathotypes	EPEC	Enteropathogenic E. coli	2001	Incidence	Number	DNK	Denmark	Europe	≥5 years	5011696	0	0	0
E. coli pathotypes	EPEC	Enteropathogenic E. coli	2001	Incidence	Number	DNK	Denmark	Europe	All ages	5349282	0	0	0
E. coli pathotypes	EPEC	Enteropathogenic E. coli	2001	Incidence	Number	DOM	Dominican Republic	Americas	<5 years	1026831	4401.39	63.6816	10855.4
E. coli pathotypes	EPEC	Enteropathogenic E. coli	2001	Incidence	Number	DOM	Dominican Republic	Americas	≥5 years	7626584	7370.9	142.568	18971.5
E. coli pathotypes	EPEC	Enteropathogenic E. coli	2001	Incidence	Number	DOM	Dominican Republic	Americas	All ages	8653415	11772.3	206.25	30086.6
E. coli pathotypes	EPEC	Enteropathogenic E. coli	2001	Incidence	Number	DZA	Algeria	Africa	<5 years	3000814	19266.1	233.105	51302.7
E. coli pathotypes	EPEC	Enteropathogenic E. coli	2001	Incidence	Number	DZA	Algeria	Africa	≥5 years	28118355	26540.9	412.769	67568.6
E. coli pathotypes	EPEC	Enteropathogenic E. coli	2001	Incidence	Number	DZA	Algeria	Africa	All ages	31119169	45807	645.874	117945
E. coli pathotypes	EPEC	Enteropathogenic E. coli	2001	Incidence	Number	ECU	Ecuador	Americas	<5 years	1574064	12083.2	180.531	30750.6
E. coli pathotypes	EPEC	Enteropathogenic E. coli	2001	Incidence	Number	ECU	Ecuador	Americas	≥5 years	11224631	17856.6	324.835	44541.7
E. coli pathotypes	EPEC	Enteropathogenic E. coli	2001	Incidence	Number	ECU	Ecuador	Americas	All ages	12798695	29939.7	505.366	76745.2
E. coli pathotypes	EPEC	Enteropathogenic E. coli	2001	Incidence	Number	EGY	Egypt	Eastern Mediterranean	<5 years	9354947	93823.4	1566.8	232259
E. coli pathotypes	EPEC	Enteropathogenic E. coli	2001	Incidence	Number	EGY	Egypt	Eastern Mediterranean	≥5 years	64512311	64407.7	1385.18	153802
E. coli pathotypes	EPEC	Enteropathogenic E. coli	2001	Incidence	Number	EGY	Egypt	Eastern Mediterranean	All ages	73867258	158231	2955.33	380585
E. coli pathotypes	EPEC	Enteropathogenic E. coli	2001	Incidence	Number	EMR	Eastern Mediterranean Region	Eastern Mediterranean	<5 years	69492381	811618	10993.3	1.9227e+06
E. coli pathotypes	EPEC	Enteropathogenic E. coli	2001	Incidence	Number	EMR	Eastern Mediterranean Region	Eastern Mediterranean	≥5 years	427430025	1.04666e+06	20439.6	2.58903e+06
E. coli pathotypes	EPEC	Enteropathogenic E. coli	2001	Incidence	Number	EMR	Eastern Mediterranean Region	Eastern Mediterranean	All ages	496922406	1.85828e+06	31432.9	4.56019e+06
E. coli pathotypes	EPEC	Enteropathogenic E. coli	2001	Incidence	Number	ERI	Eritrea	Africa	<5 years	399454	6532.34	170.312	16420.8
E. coli pathotypes	EPEC	Enteropathogenic E. coli	2001	Incidence	Number	ERI	Eritrea	Africa	≥5 years	1861154	13190.9	449.86	32662.3
E. coli pathotypes	EPEC	Enteropathogenic E. coli	2001	Incidence	Number	ERI	Eritrea	Africa	All ages	2260608	19723.2	620.173	48318.4
E. coli pathotypes	EPEC	Enteropathogenic E. coli	2001	Incidence	Number	ESP	Spain	Europe	<5 years	1902318	0	0	0
E. coli pathotypes	EPEC	Enteropathogenic E. coli	2001	Incidence	Number	ESP	Spain	Europe	≥5 years	39227013	0	0	0
E. coli pathotypes	EPEC	Enteropathogenic E. coli	2001	Incidence	Number	ESP	Spain	Europe	All ages	41129331	0	0	0
E. coli pathotypes	EPEC	Enteropathogenic E. coli	2001	Incidence	Number	EST	Estonia	Europe	<5 years	62710	0	0	0
E. coli pathotypes	EPEC	Enteropathogenic E. coli	2001	Incidence	Number	EST	Estonia	Europe	≥5 years	1330044	0	0	0
E. coli pathotypes	EPEC	Enteropathogenic E. coli	2001	Incidence	Number	EST	Estonia	Europe	All ages	1392754	0	0	0
E. coli pathotypes	EPEC	Enteropathogenic E. coli	2001	Incidence	Number	ETH	Ethiopia	Africa	<5 years	13243222	228007	5776.43	574471
E. coli pathotypes	EPEC	Enteropathogenic E. coli	2001	Incidence	Number	ETH	Ethiopia	Africa	≥5 years	55185165	333074	11327.8	834037
E. coli pathotypes	EPEC	Enteropathogenic E. coli	2001	Incidence	Number	ETH	Ethiopia	Africa	All ages	68428387	561081	17110.1	1.38795e+06
E. coli pathotypes	EPEC	Enteropathogenic E. coli	2001	Incidence	Number	EUR	European Region	Europe	<5 years	50955819	124733	1435.13	333235
E. coli pathotypes	EPEC	Enteropathogenic E. coli	2001	Incidence	Number	EUR	European Region	Europe	≥5 years	820191766	179728	2519.8	513035
E. coli pathotypes	EPEC	Enteropathogenic E. coli	2001	Incidence	Number	EUR	European Region	Europe	All ages	871147585	304460	3954.93	853164
E. coli pathotypes	EPEC	Enteropathogenic E. coli	2001	Incidence	Number	FIN	Finland	Europe	<5 years	291278	0	0	0
E. coli pathotypes	EPEC	Enteropathogenic E. coli	2001	Incidence	Number	FIN	Finland	Europe	≥5 years	4889801	0	0	0
E. coli pathotypes	EPEC	Enteropathogenic E. coli	2001	Incidence	Number	FIN	Finland	Europe	All ages	5181079	0	0	0
E. coli pathotypes	EPEC	Enteropathogenic E. coli	2001	Incidence	Number	FJI	Fiji	Western Pacific	<5 years	99280	275.067	2.35775	768.876
E. coli pathotypes	EPEC	Enteropathogenic E. coli	2001	Incidence	Number	FJI	Fiji	Western Pacific	≥5 years	746041	819.792	9.58256	2261.12
E. coli pathotypes	EPEC	Enteropathogenic E. coli	2001	Incidence	Number	FJI	Fiji	Western Pacific	All ages	845321	1094.86	11.9403	2954.71
E. coli pathotypes	EPEC	Enteropathogenic E. coli	2001	Incidence	Number	FRA	France	Europe	<5 years	3766647	0	0	0
E. coli pathotypes	EPEC	Enteropathogenic E. coli	2001	Incidence	Number	FRA	France	Europe	≥5 years	55926618	0	0	0
E. coli pathotypes	EPEC	Enteropathogenic E. coli	2001	Incidence	Number	FRA	France	Europe	All ages	59693265	0	0	0
E. coli pathotypes	EPEC	Enteropathogenic E. coli	2001	Incidence	Number	FSM	Micronesia	Western Pacific	<5 years	15965	75.5984	1.11499	185.707
E. coli pathotypes	EPEC	Enteropathogenic E. coli	2001	Incidence	Number	FSM	Micronesia	Western Pacific	≥5 years	96291	98.3405	1.86464	260.247
E. coli pathotypes	EPEC	Enteropathogenic E. coli	2001	Incidence	Number	FSM	Micronesia	Western Pacific	All ages	112256	173.939	2.97963	429.689
E. coli pathotypes	EPEC	Enteropathogenic E. coli	2001	Incidence	Number	GAB	Gabon	Africa	<5 years	190902	1929.85	7.42501	5200.59
E. coli pathotypes	EPEC	Enteropathogenic E. coli	2001	Incidence	Number	GAB	Gabon	Africa	≥5 years	1101320	3547.77	19.3696	9666.28
E. coli pathotypes	EPEC	Enteropathogenic E. coli	2001	Incidence	Number	GAB	Gabon	Africa	All ages	1292222	5477.62	26.7946	14832.9
E. coli pathotypes	EPEC	Enteropathogenic E. coli	2001	Incidence	Number	GBR	United Kingdom	Europe	<5 years	3545256	0	0	0
E. coli pathotypes	EPEC	Enteropathogenic E. coli	2001	Incidence	Number	GBR	United Kingdom	Europe	≥5 years	55622912	0	0	0
E. coli pathotypes	EPEC	Enteropathogenic E. coli	2001	Incidence	Number	GBR	United Kingdom	Europe	All ages	59168168	0	0	0
E. coli pathotypes	EPEC	Enteropathogenic E. coli	2001	Incidence	Number	GEO	Georgia	Europe	<5 years	265842	1254.37	10.8463	3358.48
E. coli pathotypes	EPEC	Enteropathogenic E. coli	2001	Incidence	Number	GEO	Georgia	Europe	≥5 years	3997472	2219.11	24.036	6198.69
E. coli pathotypes	EPEC	Enteropathogenic E. coli	2001	Incidence	Number	GEO	Georgia	Europe	All ages	4263314	3473.48	34.947	9485.04
E. coli pathotypes	EPEC	Enteropathogenic E. coli	2001	Incidence	Number	GHA	Ghana	Africa	<5 years	3067656	47298.8	745.152	139438
E. coli pathotypes	EPEC	Enteropathogenic E. coli	2001	Incidence	Number	GHA	Ghana	Africa	≥5 years	16821696	82499.9	1700.21	245047
E. coli pathotypes	EPEC	Enteropathogenic E. coli	2001	Incidence	Number	GHA	Ghana	Africa	All ages	19889352	129799	2445.36	372555
E. coli pathotypes	EPEC	Enteropathogenic E. coli	2001	Incidence	Number	GIN	Guinea	Africa	<5 years	1499039	19260.5	239.024	49769.1
E. coli pathotypes	EPEC	Enteropathogenic E. coli	2001	Incidence	Number	GIN	Guinea	Africa	≥5 years	7004609	31987.5	536.86	81283.7
E. coli pathotypes	EPEC	Enteropathogenic E. coli	2001	Incidence	Number	GIN	Guinea	Africa	All ages	8503648	51248	775.884	130037
E. coli pathotypes	EPEC	Enteropathogenic E. coli	2001	Incidence	Number	GLOBAL	Global	All WHO Member States	<5 years	624391453	4.54317e+06	71291.4	1.0293e+07
E. coli pathotypes	EPEC	Enteropathogenic E. coli	2001	Incidence	Number	GLOBAL	Global	All WHO Member States	≥5 years	5546710448	9.23523e+06	179010	2.11117e+07
E. coli pathotypes	EPEC	Enteropathogenic E. coli	2001	Incidence	Number	GLOBAL	Global	All WHO Member States	All ages	6171101901	1.37784e+07	250301	3.14808e+07
E. coli pathotypes	EPEC	Enteropathogenic E. coli	2001	Incidence	Number	GMB	Gambia	Africa	<5 years	265934	4933.34	79.7631	11785.4
E. coli pathotypes	EPEC	Enteropathogenic E. coli	2001	Incidence	Number	GMB	Gambia	Africa	≥5 years	1208938	7313	147.019	19917.6
E. coli pathotypes	EPEC	Enteropathogenic E. coli	2001	Incidence	Number	GMB	Gambia	Africa	All ages	1474872	12246.3	234.282	31786.3
E. coli pathotypes	EPEC	Enteropathogenic E. coli	2001	Incidence	Number	GNB	Guinea-Bissau	Africa	<5 years	216934	4999.94	126.086	13978.1
E. coli pathotypes	EPEC	Enteropathogenic E. coli	2001	Incidence	Number	GNB	Guinea-Bissau	Africa	≥5 years	1030725	8493.86	289.247	24989.4
E. coli pathotypes	EPEC	Enteropathogenic E. coli	2001	Incidence	Number	GNB	Guinea-Bissau	Africa	All ages	1247659	13493.8	415.333	37252.7
E. coli pathotypes	EPEC	Enteropathogenic E. coli	2001	Incidence	Number	GNQ	Equatorial Guinea	Africa	<5 years	120699	1766.65	17.5433	4606.87
E. coli pathotypes	EPEC	Enteropathogenic E. coli	2001	Incidence	Number	GNQ	Equatorial Guinea	Africa	≥5 years	605489	2329.86	29.45	5989.77
E. coli pathotypes	EPEC	Enteropathogenic E. coli	2001	Incidence	Number	GNQ	Equatorial Guinea	Africa	All ages	726188	4096.51	46.9934	10777.8
E. coli pathotypes	EPEC	Enteropathogenic E. coli	2001	Incidence	Number	GRC	Greece	Europe	<5 years	526355	0	0	0
E. coli pathotypes	EPEC	Enteropathogenic E. coli	2001	Incidence	Number	GRC	Greece	Europe	≥5 years	10284487	0	0	0
E. coli pathotypes	EPEC	Enteropathogenic E. coli	2001	Incidence	Number	GRC	Greece	Europe	All ages	10810842	0	0	0
E. coli pathotypes	EPEC	Enteropathogenic E. coli	2001	Incidence	Number	GRD	Grenada	Americas	<5 years	10527	15.3173	0.197299	39.8643
E. coli pathotypes	EPEC	Enteropathogenic E. coli	2001	Incidence	Number	GRD	Grenada	Americas	≥5 years	97291	134.724	2.54372	332.393
E. coli pathotypes	EPEC	Enteropathogenic E. coli	2001	Incidence	Number	GRD	Grenada	Americas	All ages	107818	150.041	2.74102	376.195
E. coli pathotypes	EPEC	Enteropathogenic E. coli	2001	Incidence	Number	GTM	Guatemala	Americas	<5 years	1891623	6882.39	154.322	18251.7
E. coli pathotypes	EPEC	Enteropathogenic E. coli	2001	Incidence	Number	GTM	Guatemala	Americas	≥5 years	9939815	19386.3	511.167	49752.2
E. coli pathotypes	EPEC	Enteropathogenic E. coli	2001	Incidence	Number	GTM	Guatemala	Americas	All ages	11831438	26268.6	665.49	66716.6
E. coli pathotypes	EPEC	Enteropathogenic E. coli	2001	Incidence	Number	GUY	Guyana	Americas	<5 years	99729	0	0	0
E. coli pathotypes	EPEC	Enteropathogenic E. coli	2001	Incidence	Number	GUY	Guyana	Americas	≥5 years	665124	0	0	0
E. coli pathotypes	EPEC	Enteropathogenic E. coli	2001	Incidence	Number	GUY	Guyana	Americas	All ages	764853	0	0	0
E. coli pathotypes	EPEC	Enteropathogenic E. coli	2001	Incidence	Number	HND	Honduras	Americas	<5 years	1051085	3238.3	55.5786	8030.41
E. coli pathotypes	EPEC	Enteropathogenic E. coli	2001	Incidence	Number	HND	Honduras	Americas	≥5 years	5616461	8122.22	185.636	21601.3
E. coli pathotypes	EPEC	Enteropathogenic E. coli	2001	Incidence	Number	HND	Honduras	Americas	All ages	6667546	11360.5	241.215	28148.3
E. coli pathotypes	EPEC	Enteropathogenic E. coli	2001	Incidence	Number	HRV	Croatia	Europe	<5 years	231076	0	0	0
E. coli pathotypes	EPEC	Enteropathogenic E. coli	2001	Incidence	Number	HRV	Croatia	Europe	≥5 years	4065358	0	0	0
E. coli pathotypes	EPEC	Enteropathogenic E. coli	2001	Incidence	Number	HRV	Croatia	Europe	All ages	4296434	0	0	0
E. coli pathotypes	EPEC	Enteropathogenic E. coli	2001	Incidence	Number	HTI	Haiti	Americas	<5 years	1197929	5339.5	92.4924	13523
E. coli pathotypes	EPEC	Enteropathogenic E. coli	2001	Incidence	Number	HTI	Haiti	Americas	≥5 years	7182025	4554.96	100.671	12057.8
E. coli pathotypes	EPEC	Enteropathogenic E. coli	2001	Incidence	Number	HTI	Haiti	Americas	All ages	8379954	9894.47	193.164	23932.8
E. coli pathotypes	EPEC	Enteropathogenic E. coli	2001	Incidence	Number	HUN	Hungary	Europe	<5 years	489607	0	0	0
E. coli pathotypes	EPEC	Enteropathogenic E. coli	2001	Incidence	Number	HUN	Hungary	Europe	≥5 years	9689029	0	0	0
E. coli pathotypes	EPEC	Enteropathogenic E. coli	2001	Incidence	Number	HUN	Hungary	Europe	All ages	10178636	0	0	0
E. coli pathotypes	EPEC	Enteropathogenic E. coli	2001	Incidence	Number	IDN	Indonesia	South-East Asia	<5 years	22796882	234470	4719.92	615333
E. coli pathotypes	EPEC	Enteropathogenic E. coli	2001	Incidence	Number	IDN	Indonesia	South-East Asia	≥5 years	194799927	459819	10663.2	1.27991e+06
E. coli pathotypes	EPEC	Enteropathogenic E. coli	2001	Incidence	Number	IDN	Indonesia	South-East Asia	All ages	217596809	694289	16190	1.92825e+06
E. coli pathotypes	EPEC	Enteropathogenic E. coli	2001	Incidence	Number	IND	India	South-East Asia	<5 years	132281795	924277	10732.1	2.30368e+06
E. coli pathotypes	EPEC	Enteropathogenic E. coli	2001	Incidence	Number	IND	India	South-East Asia	≥5 years	935561101	3.31061e+06	52288.2	7.99084e+06
E. coli pathotypes	EPEC	Enteropathogenic E. coli	2001	Incidence	Number	IND	India	South-East Asia	All ages	1067842896	4.23489e+06	63020.2	1.02374e+07
E. coli pathotypes	EPEC	Enteropathogenic E. coli	2001	Incidence	Number	IRL	Ireland	Europe	<5 years	271199	0	0	0
E. coli pathotypes	EPEC	Enteropathogenic E. coli	2001	Incidence	Number	IRL	Ireland	Europe	≥5 years	3558641	0	0	0
E. coli pathotypes	EPEC	Enteropathogenic E. coli	2001	Incidence	Number	IRL	Ireland	Europe	All ages	3829840	0	0	0
E. coli pathotypes	EPEC	Enteropathogenic E. coli	2001	Incidence	Number	IRN	Iran	Eastern Mediterranean	<5 years	5183689	25159.6	304.64	66248.4
E. coli pathotypes	EPEC	Enteropathogenic E. coli	2001	Incidence	Number	IRN	Iran	Eastern Mediterranean	≥5 years	61750630	65682.9	1136.74	165844
E. coli pathotypes	EPEC	Enteropathogenic E. coli	2001	Incidence	Number	IRN	Iran	Eastern Mediterranean	All ages	66934319	90842.4	1441.38	224255
E. coli pathotypes	EPEC	Enteropathogenic E. coli	2001	Incidence	Number	IRQ	Iraq	Eastern Mediterranean	<5 years	4092580	34846.5	572.382	88416.7
E. coli pathotypes	EPEC	Enteropathogenic E. coli	2001	Incidence	Number	IRQ	Iraq	Eastern Mediterranean	≥5 years	20733174	26066.7	555.224	62115.6
E. coli pathotypes	EPEC	Enteropathogenic E. coli	2001	Incidence	Number	IRQ	Iraq	Eastern Mediterranean	All ages	24825754	60913.2	1129.06	146298
E. coli pathotypes	EPEC	Enteropathogenic E. coli	2001	Incidence	Number	ISL	Iceland	Europe	<5 years	21503	0	0	0
E. coli pathotypes	EPEC	Enteropathogenic E. coli	2001	Incidence	Number	ISL	Iceland	Europe	≥5 years	261934	0	0	0
E. coli pathotypes	EPEC	Enteropathogenic E. coli	2001	Incidence	Number	ISL	Iceland	Europe	All ages	283437	0	0	0
E. coli pathotypes	EPEC	Enteropathogenic E. coli	2001	Incidence	Number	ISR	Israel	Europe	<5 years	627081	0	0	0
E. coli pathotypes	EPEC	Enteropathogenic E. coli	2001	Incidence	Number	ISR	Israel	Europe	≥5 years	5564353	0	0	0
E. coli pathotypes	EPEC	Enteropathogenic E. coli	2001	Incidence	Number	ISR	Israel	Europe	All ages	6191434	0	0	0
E. coli pathotypes	EPEC	Enteropathogenic E. coli	2001	Incidence	Number	ITA	Italy	Europe	<5 years	2625420	0	0	0
E. coli pathotypes	EPEC	Enteropathogenic E. coli	2001	Incidence	Number	ITA	Italy	Europe	≥5 years	54666105	0	0	0
E. coli pathotypes	EPEC	Enteropathogenic E. coli	2001	Incidence	Number	ITA	Italy	Europe	All ages	57291525	0	0	0
E. coli pathotypes	EPEC	Enteropathogenic E. coli	2001	Incidence	Number	JAM	Jamaica	Americas	<5 years	274916	422.544	5.62218	1067.6
E. coli pathotypes	EPEC	Enteropathogenic E. coli	2001	Incidence	Number	JAM	Jamaica	Americas	≥5 years	2341388	1492.43	26.8494	3758.53
E. coli pathotypes	EPEC	Enteropathogenic E. coli	2001	Incidence	Number	JAM	Jamaica	Americas	All ages	2616304	1914.97	32.4716	4930.28
E. coli pathotypes	EPEC	Enteropathogenic E. coli	2001	Incidence	Number	JOR	Jordan	Eastern Mediterranean	<5 years	783378	3358.27	51.7069	8714.07
E. coli pathotypes	EPEC	Enteropathogenic E. coli	2001	Incidence	Number	JOR	Jordan	Eastern Mediterranean	≥5 years	4658738	4849.71	99.3772	11237.9
E. coli pathotypes	EPEC	Enteropathogenic E. coli	2001	Incidence	Number	JOR	Jordan	Eastern Mediterranean	All ages	5442116	8207.98	151.143	19271.8
E. coli pathotypes	EPEC	Enteropathogenic E. coli	2001	Incidence	Number	JPN	Japan	Western Pacific	<5 years	5924185	0	0	0
E. coli pathotypes	EPEC	Enteropathogenic E. coli	2001	Incidence	Number	JPN	Japan	Western Pacific	≥5 years	121216539	0	0	0
E. coli pathotypes	EPEC	Enteropathogenic E. coli	2001	Incidence	Number	JPN	Japan	Western Pacific	All ages	127140724	0	0	0
E. coli pathotypes	EPEC	Enteropathogenic E. coli	2001	Incidence	Number	KAZ	Kazakhstan	Europe	<5 years	1182602	3598.7	31.866	9417.95
E. coli pathotypes	EPEC	Enteropathogenic E. coli	2001	Incidence	Number	KAZ	Kazakhstan	Europe	≥5 years	14354475	4161.82	45.9177	11585.6
E. coli pathotypes	EPEC	Enteropathogenic E. coli	2001	Incidence	Number	KAZ	Kazakhstan	Europe	All ages	15537077	7760.52	77.887	20341.4
E. coli pathotypes	EPEC	Enteropathogenic E. coli	2001	Incidence	Number	KEN	Kenya	Africa	<5 years	5387784	64142.3	611.837	168963
E. coli pathotypes	EPEC	Enteropathogenic E. coli	2001	Incidence	Number	KEN	Kenya	Africa	≥5 years	25721990	149145	1863.41	389046
E. coli pathotypes	EPEC	Enteropathogenic E. coli	2001	Incidence	Number	KEN	Kenya	Africa	All ages	31109774	213288	2475.24	557491
E. coli pathotypes	EPEC	Enteropathogenic E. coli	2001	Incidence	Number	KGZ	Kyrgyzstan	Europe	<5 years	545971	2252.89	50.9634	5823.25
E. coli pathotypes	EPEC	Enteropathogenic E. coli	2001	Incidence	Number	KGZ	Kyrgyzstan	Europe	≥5 years	4503400	1722.14	39.545	4525.49
E. coli pathotypes	EPEC	Enteropathogenic E. coli	2001	Incidence	Number	KGZ	Kyrgyzstan	Europe	All ages	5049371	3975.04	90.5083	10149.7
E. coli pathotypes	EPEC	Enteropathogenic E. coli	2001	Incidence	Number	KHM	Cambodia	Western Pacific	<5 years	1686668	16035.9	220.439	49288
E. coli pathotypes	EPEC	Enteropathogenic E. coli	2001	Incidence	Number	KHM	Cambodia	Western Pacific	≥5 years	10873359	15445.5	285.108	48095.8
E. coli pathotypes	EPEC	Enteropathogenic E. coli	2001	Incidence	Number	KHM	Cambodia	Western Pacific	All ages	12560027	31481.3	505.548	98904.6
E. coli pathotypes	EPEC	Enteropathogenic E. coli	2001	Incidence	Number	KIR	Kiribati	Western Pacific	<5 years	12955	61.0989	0.848087	147.133
E. coli pathotypes	EPEC	Enteropathogenic E. coli	2001	Incidence	Number	KIR	Kiribati	Western Pacific	≥5 years	76421	137.006	2.643	352.813
E. coli pathotypes	EPEC	Enteropathogenic E. coli	2001	Incidence	Number	KIR	Kiribati	Western Pacific	All ages	89376	198.105	3.49109	492.202
E. coli pathotypes	EPEC	Enteropathogenic E. coli	2001	Incidence	Number	KNA	Saint Kitts and Nevis	Americas	<5 years	4298	0	0	0
E. coli pathotypes	EPEC	Enteropathogenic E. coli	2001	Incidence	Number	KNA	Saint Kitts and Nevis	Americas	≥5 years	41282	0	0	0
E. coli pathotypes	EPEC	Enteropathogenic E. coli	2001	Incidence	Number	KNA	Saint Kitts and Nevis	Americas	All ages	45580	0	0	0
E. coli pathotypes	EPEC	Enteropathogenic E. coli	2001	Incidence	Number	KOR	South Korea	Western Pacific	<5 years	3194074	0	0	0
E. coli pathotypes	EPEC	Enteropathogenic E. coli	2001	Incidence	Number	KOR	South Korea	Western Pacific	≥5 years	43710140	0	0	0
E. coli pathotypes	EPEC	Enteropathogenic E. coli	2001	Incidence	Number	KOR	South Korea	Western Pacific	All ages	46904214	0	0	0
E. coli pathotypes	EPEC	Enteropathogenic E. coli	2001	Incidence	Number	KWT	Kuwait	Eastern Mediterranean	<5 years	204893	0	0	0
E. coli pathotypes	EPEC	Enteropathogenic E. coli	2001	Incidence	Number	KWT	Kuwait	Eastern Mediterranean	≥5 years	1776870	0	0	0
E. coli pathotypes	EPEC	Enteropathogenic E. coli	2001	Incidence	Number	KWT	Kuwait	Eastern Mediterranean	All ages	1981763	0	0	0
E. coli pathotypes	EPEC	Enteropathogenic E. coli	2001	Incidence	Number	LAO	Laos	Western Pacific	<5 years	828339	5467.29	79.9689	13121.8
E. coli pathotypes	EPEC	Enteropathogenic E. coli	2001	Incidence	Number	LAO	Laos	Western Pacific	≥5 years	4647993	4166.07	80.9043	10816.1
E. coli pathotypes	EPEC	Enteropathogenic E. coli	2001	Incidence	Number	LAO	Laos	Western Pacific	All ages	5476332	9633.36	160.873	23190.8
E. coli pathotypes	EPEC	Enteropathogenic E. coli	2001	Incidence	Number	LBN	Lebanon	Eastern Mediterranean	<5 years	448129	3392.42	60.422	9324.17
E. coli pathotypes	EPEC	Enteropathogenic E. coli	2001	Incidence	Number	LBN	Lebanon	Eastern Mediterranean	≥5 years	3917754	5461.47	103.395	16720.7
E. coli pathotypes	EPEC	Enteropathogenic E. coli	2001	Incidence	Number	LBN	Lebanon	Eastern Mediterranean	All ages	4365883	8853.89	169.581	24484.9
E. coli pathotypes	EPEC	Enteropathogenic E. coli	2001	Incidence	Number	LBR	Liberia	Africa	<5 years	510289	9685.33	256.539	24696
E. coli pathotypes	EPEC	Enteropathogenic E. coli	2001	Incidence	Number	LBR	Liberia	Africa	≥5 years	2458373	15996.4	552.134	39831.9
E. coli pathotypes	EPEC	Enteropathogenic E. coli	2001	Incidence	Number	LBR	Liberia	Africa	All ages	2968662	25681.7	808.918	62951.8
E. coli pathotypes	EPEC	Enteropathogenic E. coli	2001	Incidence	Number	LBY	Libya	Eastern Mediterranean	<5 years	547762	2481.63	49.43	7728.75
E. coli pathotypes	EPEC	Enteropathogenic E. coli	2001	Incidence	Number	LBY	Libya	Eastern Mediterranean	≥5 years	4804982	4494.61	117.052	13659.1
E. coli pathotypes	EPEC	Enteropathogenic E. coli	2001	Incidence	Number	LBY	Libya	Eastern Mediterranean	All ages	5352744	6976.25	171.337	21185.7
E. coli pathotypes	EPEC	Enteropathogenic E. coli	2001	Incidence	Number	LCA	Saint Lucia	Americas	<5 years	16332	24.8168	0.334658	64.198
E. coli pathotypes	EPEC	Enteropathogenic E. coli	2001	Incidence	Number	LCA	Saint Lucia	Americas	≥5 years	143184	140.56	2.66132	356.59
E. coli pathotypes	EPEC	Enteropathogenic E. coli	2001	Incidence	Number	LCA	Saint Lucia	Americas	All ages	159516	165.377	2.99598	426.563
E. coli pathotypes	EPEC	Enteropathogenic E. coli	2001	Incidence	Number	LKA	Sri Lanka	South-East Asia	<5 years	1726747	8976.18	99.1992	21001.6
E. coli pathotypes	EPEC	Enteropathogenic E. coli	2001	Incidence	Number	LKA	Sri Lanka	South-East Asia	≥5 years	17741788	24925.9	360.14	59961.6
E. coli pathotypes	EPEC	Enteropathogenic E. coli	2001	Incidence	Number	LKA	Sri Lanka	South-East Asia	All ages	19468535	33902.1	459.655	79452.2
E. coli pathotypes	EPEC	Enteropathogenic E. coli	2001	Incidence	Number	LSO	Lesotho	Africa	<5 years	260798	2804.3	34.6203	7268.2
E. coli pathotypes	EPEC	Enteropathogenic E. coli	2001	Incidence	Number	LSO	Lesotho	Africa	≥5 years	1742406	11071.4	181.926	27837.5
E. coli pathotypes	EPEC	Enteropathogenic E. coli	2001	Incidence	Number	LSO	Lesotho	Africa	All ages	2003204	13875.7	216.546	34132.4
E. coli pathotypes	EPEC	Enteropathogenic E. coli	2001	Incidence	Number	LTU	Lithuania	Europe	<5 years	180770	0	0	0
E. coli pathotypes	EPEC	Enteropathogenic E. coli	2001	Incidence	Number	LTU	Lithuania	Europe	≥5 years	3309156	0	0	0
E. coli pathotypes	EPEC	Enteropathogenic E. coli	2001	Incidence	Number	LTU	Lithuania	Europe	All ages	3489926	0	0	0
E. coli pathotypes	EPEC	Enteropathogenic E. coli	2001	Incidence	Number	LUX	Luxembourg	Europe	<5 years	28406	0	0	0
E. coli pathotypes	EPEC	Enteropathogenic E. coli	2001	Incidence	Number	LUX	Luxembourg	Europe	≥5 years	410830	0	0	0
E. coli pathotypes	EPEC	Enteropathogenic E. coli	2001	Incidence	Number	LUX	Luxembourg	Europe	All ages	439236	0	0	0
E. coli pathotypes	EPEC	Enteropathogenic E. coli	2001	Incidence	Number	LVA	Latvia	Europe	<5 years	94943	0	0	0
E. coli pathotypes	EPEC	Enteropathogenic E. coli	2001	Incidence	Number	LVA	Latvia	Europe	≥5 years	2259416	0	0	0
E. coli pathotypes	EPEC	Enteropathogenic E. coli	2001	Incidence	Number	LVA	Latvia	Europe	All ages	2354359	0	0	0
E. coli pathotypes	EPEC	Enteropathogenic E. coli	2001	Incidence	Number	MAR	Morocco	Eastern Mediterranean	<5 years	3157945	26640	371.391	74857.7
E. coli pathotypes	EPEC	Enteropathogenic E. coli	2001	Incidence	Number	MAR	Morocco	Eastern Mediterranean	≥5 years	25462375	23027.9	367.259	65911
E. coli pathotypes	EPEC	Enteropathogenic E. coli	2001	Incidence	Number	MAR	Morocco	Eastern Mediterranean	All ages	28620320	49668	793.954	138325
E. coli pathotypes	EPEC	Enteropathogenic E. coli	2001	Incidence	Number	MCO	Monaco	Europe	<5 years	1411	0	0	0
E. coli pathotypes	EPEC	Enteropathogenic E. coli	2001	Incidence	Number	MCO	Monaco	Europe	≥5 years	31042	0	0	0
E. coli pathotypes	EPEC	Enteropathogenic E. coli	2001	Incidence	Number	MCO	Monaco	Europe	All ages	32453	0	0	0
E. coli pathotypes	EPEC	Enteropathogenic E. coli	2001	Incidence	Number	MDA	Moldova	Europe	<5 years	248580	1105.59	9.74017	2932.79
E. coli pathotypes	EPEC	Enteropathogenic E. coli	2001	Incidence	Number	MDA	Moldova	Europe	≥5 years	3964225	1368.23	15.0892	3890.96
E. coli pathotypes	EPEC	Enteropathogenic E. coli	2001	Incidence	Number	MDA	Moldova	Europe	All ages	4212805	2473.83	24.9086	6691.08
E. coli pathotypes	EPEC	Enteropathogenic E. coli	2001	Incidence	Number	MDG	Madagascar	Africa	<5 years	3087676	49053.4	1090.33	142042
E. coli pathotypes	EPEC	Enteropathogenic E. coli	2001	Incidence	Number	MDG	Madagascar	Africa	≥5 years	13686946	91129.5	2405.27	277025
E. coli pathotypes	EPEC	Enteropathogenic E. coli	2001	Incidence	Number	MDG	Madagascar	Africa	All ages	16774622	140183	3495.6	423507
E. coli pathotypes	EPEC	Enteropathogenic E. coli	2001	Incidence	Number	MDV	Maldives	South-East Asia	<5 years	30978	285.892	5.70354	755.637
E. coli pathotypes	EPEC	Enteropathogenic E. coli	2001	Incidence	Number	MDV	Maldives	South-East Asia	≥5 years	253373	366.059	8.3548	1012.87
E. coli pathotypes	EPEC	Enteropathogenic E. coli	2001	Incidence	Number	MDV	Maldives	South-East Asia	All ages	284351	651.951	14.9701	1801.21
E. coli pathotypes	EPEC	Enteropathogenic E. coli	2001	Incidence	Number	MEX	Mexico	Americas	<5 years	11406579	23081.6	353.675	67201.9
E. coli pathotypes	EPEC	Enteropathogenic E. coli	2001	Incidence	Number	MEX	Mexico	Americas	≥5 years	87963467	53582.7	999.742	148392
E. coli pathotypes	EPEC	Enteropathogenic E. coli	2001	Incidence	Number	MEX	Mexico	Americas	All ages	99370046	76664.3	1396.87	218890
E. coli pathotypes	EPEC	Enteropathogenic E. coli	2001	Incidence	Number	MHL	Marshall Islands	Western Pacific	<5 years	7921	27.1629	0.235016	74.1558
E. coli pathotypes	EPEC	Enteropathogenic E. coli	2001	Incidence	Number	MHL	Marshall Islands	Western Pacific	≥5 years	43026	38.9128	0.462916	107.533
E. coli pathotypes	EPEC	Enteropathogenic E. coli	2001	Incidence	Number	MHL	Marshall Islands	Western Pacific	All ages	50947	66.0757	0.697932	181.417
E. coli pathotypes	EPEC	Enteropathogenic E. coli	2001	Incidence	Number	MKD	North Macedonia	Europe	<5 years	146821	454.632	3.84043	1194.16
E. coli pathotypes	EPEC	Enteropathogenic E. coli	2001	Incidence	Number	MKD	North Macedonia	Europe	≥5 years	1914895	169.102	1.7779	482.823
E. coli pathotypes	EPEC	Enteropathogenic E. coli	2001	Incidence	Number	MKD	North Macedonia	Europe	All ages	2061716	623.735	5.6282	1655.48
E. coli pathotypes	EPEC	Enteropathogenic E. coli	2001	Incidence	Number	MLI	Mali	Africa	<5 years	2175339	52761.2	1301.75	141573
E. coli pathotypes	EPEC	Enteropathogenic E. coli	2001	Incidence	Number	MLI	Mali	Africa	≥5 years	9554836	88721.7	2552.41	240365
E. coli pathotypes	EPEC	Enteropathogenic E. coli	2001	Incidence	Number	MLI	Mali	Africa	All ages	11730175	141483	4024.24	376463
E. coli pathotypes	EPEC	Enteropathogenic E. coli	2001	Incidence	Number	MLT	Malta	Europe	<5 years	22747	0	0	0
E. coli pathotypes	EPEC	Enteropathogenic E. coli	2001	Incidence	Number	MLT	Malta	Europe	≥5 years	378614	0	0	0
E. coli pathotypes	EPEC	Enteropathogenic E. coli	2001	Incidence	Number	MLT	Malta	Europe	All ages	401361	0	0	0
E. coli pathotypes	EPEC	Enteropathogenic E. coli	2001	Incidence	Number	MMR	Myanmar	South-East Asia	<5 years	4849809	58160.7	691.362	136629
E. coli pathotypes	EPEC	Enteropathogenic E. coli	2001	Incidence	Number	MMR	Myanmar	South-East Asia	≥5 years	40686136	48767.4	740.18	117265
E. coli pathotypes	EPEC	Enteropathogenic E. coli	2001	Incidence	Number	MMR	Myanmar	South-East Asia	All ages	45535945	106928	1431.54	252956
E. coli pathotypes	EPEC	Enteropathogenic E. coli	2001	Incidence	Number	MNE	Montenegro	Europe	<5 years	42874	56.7386	0.457732	156.065
E. coli pathotypes	EPEC	Enteropathogenic E. coli	2001	Incidence	Number	MNE	Montenegro	Europe	≥5 years	591228	38.4305	0.394608	111.053
E. coli pathotypes	EPEC	Enteropathogenic E. coli	2001	Incidence	Number	MNE	Montenegro	Europe	All ages	634102	95.1691	0.854911	260.82
E. coli pathotypes	EPEC	Enteropathogenic E. coli	2001	Incidence	Number	MNG	Mongolia	Western Pacific	<5 years	249024	663.478	8.93235	1601.03
E. coli pathotypes	EPEC	Enteropathogenic E. coli	2001	Incidence	Number	MNG	Mongolia	Western Pacific	≥5 years	2217372	361.295	6.077	958.238
E. coli pathotypes	EPEC	Enteropathogenic E. coli	2001	Incidence	Number	MNG	Mongolia	Western Pacific	All ages	2466396	1024.77	15.0164	2529.26
E. coli pathotypes	EPEC	Enteropathogenic E. coli	2001	Incidence	Number	MOZ	Mozambique	Africa	<5 years	3247116	57040.4	1432.87	143232
E. coli pathotypes	EPEC	Enteropathogenic E. coli	2001	Incidence	Number	MOZ	Mozambique	Africa	≥5 years	15083381	76754.6	2221.33	205324
E. coli pathotypes	EPEC	Enteropathogenic E. coli	2001	Incidence	Number	MOZ	Mozambique	Africa	All ages	18330497	133795	3712.05	339164
E. coli pathotypes	EPEC	Enteropathogenic E. coli	2001	Incidence	Number	MRT	Mauritania	Africa	<5 years	440864	6050.88	76.2742	15812.5
E. coli pathotypes	EPEC	Enteropathogenic E. coli	2001	Incidence	Number	MRT	Mauritania	Africa	≥5 years	2209046	12511.6	207.955	32115.8
E. coli pathotypes	EPEC	Enteropathogenic E. coli	2001	Incidence	Number	MRT	Mauritania	Africa	All ages	2649910	18562.5	284.229	47248.5
E. coli pathotypes	EPEC	Enteropathogenic E. coli	2001	Incidence	Number	MUS	Mauritius	Africa	<5 years	99325	837.777	8.0062	2230.45
E. coli pathotypes	EPEC	Enteropathogenic E. coli	2001	Incidence	Number	MUS	Mauritius	Africa	≥5 years	1122345	2000.64	24.7883	4938.05
E. coli pathotypes	EPEC	Enteropathogenic E. coli	2001	Incidence	Number	MUS	Mauritius	Africa	All ages	1221670	2838.42	32.7945	7135.72
E. coli pathotypes	EPEC	Enteropathogenic E. coli	2001	Incidence	Number	MWI	Malawi	Africa	<5 years	2091028	37624.9	682.4	100888
E. coli pathotypes	EPEC	Enteropathogenic E. coli	2001	Incidence	Number	MWI	Malawi	Africa	≥5 years	9361078	61749.6	1468.85	175549
E. coli pathotypes	EPEC	Enteropathogenic E. coli	2001	Incidence	Number	MWI	Malawi	Africa	All ages	11452106	99374.5	2151.25	275611
E. coli pathotypes	EPEC	Enteropathogenic E. coli	2001	Incidence	Number	MYS	Malaysia	Western Pacific	<5 years	2644188	4915.16	39.6299	14138.8
E. coli pathotypes	EPEC	Enteropathogenic E. coli	2001	Incidence	Number	MYS	Malaysia	Western Pacific	≥5 years	20595071	16520.4	194.741	47350
E. coli pathotypes	EPEC	Enteropathogenic E. coli	2001	Incidence	Number	MYS	Malaysia	Western Pacific	All ages	23239259	21435.6	234.37	59437.7
E. coli pathotypes	EPEC	Enteropathogenic E. coli	2001	Incidence	Number	NAM	Namibia	Africa	<5 years	262159	2153.81	20.8447	5631.06
E. coli pathotypes	EPEC	Enteropathogenic E. coli	2001	Incidence	Number	NAM	Namibia	Africa	≥5 years	1576980	9270.95	121.779	23761.5
E. coli pathotypes	EPEC	Enteropathogenic E. coli	2001	Incidence	Number	NAM	Namibia	Africa	All ages	1839139	11424.8	142.624	29951.7
E. coli pathotypes	EPEC	Enteropathogenic E. coli	2001	Incidence	Number	NER	Niger	Africa	<5 years	2395770	48416.5	1344.13	125972
E. coli pathotypes	EPEC	Enteropathogenic E. coli	2001	Incidence	Number	NER	Niger	Africa	≥5 years	9314992	53861.9	1844.96	135763
E. coli pathotypes	EPEC	Enteropathogenic E. coli	2001	Incidence	Number	NER	Niger	Africa	All ages	11710762	102278	3189.78	255361
E. coli pathotypes	EPEC	Enteropathogenic E. coli	2001	Incidence	Number	NGA	Nigeria	Africa	<5 years	22560718	303641	2176.02	821109
E. coli pathotypes	EPEC	Enteropathogenic E. coli	2001	Incidence	Number	NGA	Nigeria	Africa	≥5 years	105530641	522347	5168.64	1.42946e+06
E. coli pathotypes	EPEC	Enteropathogenic E. coli	2001	Incidence	Number	NGA	Nigeria	Africa	All ages	128091359	825988	7344.66	2.22702e+06
E. coli pathotypes	EPEC	Enteropathogenic E. coli	2001	Incidence	Number	NIC	Nicaragua	Americas	<5 years	679128	2760.05	60.5469	8449.21
E. coli pathotypes	EPEC	Enteropathogenic E. coli	2001	Incidence	Number	NIC	Nicaragua	Americas	≥5 years	4377062	3715.39	107.94	11225.8
E. coli pathotypes	EPEC	Enteropathogenic E. coli	2001	Incidence	Number	NIC	Nicaragua	Americas	All ages	5056190	6475.44	168.487	20167.9
E. coli pathotypes	EPEC	Enteropathogenic E. coli	2001	Incidence	Number	NIU	Niue	Western Pacific	<5 years	189	0	0	0
E. coli pathotypes	EPEC	Enteropathogenic E. coli	2001	Incidence	Number	NIU	Niue	Western Pacific	≥5 years	1825	0	0	0
E. coli pathotypes	EPEC	Enteropathogenic E. coli	2001	Incidence	Number	NIU	Niue	Western Pacific	All ages	2014	0	0	0
E. coli pathotypes	EPEC	Enteropathogenic E. coli	2001	Incidence	Number	NLD	Netherlands	Europe	<5 years	1017776	0	0	0
E. coli pathotypes	EPEC	Enteropathogenic E. coli	2001	Incidence	Number	NLD	Netherlands	Europe	≥5 years	15104639	0	0	0
E. coli pathotypes	EPEC	Enteropathogenic E. coli	2001	Incidence	Number	NLD	Netherlands	Europe	All ages	16122415	0	0	0
E. coli pathotypes	EPEC	Enteropathogenic E. coli	2001	Incidence	Number	NOR	Norway	Europe	<5 years	300953	0	0	0
E. coli pathotypes	EPEC	Enteropathogenic E. coli	2001	Incidence	Number	NOR	Norway	Europe	≥5 years	4202388	0	0	0
E. coli pathotypes	EPEC	Enteropathogenic E. coli	2001	Incidence	Number	NOR	Norway	Europe	All ages	4503341	0	0	0
E. coli pathotypes	EPEC	Enteropathogenic E. coli	2001	Incidence	Number	NPL	Nepal	South-East Asia	<5 years	3589640	32100.3	420.71	83262.9
E. coli pathotypes	EPEC	Enteropathogenic E. coli	2001	Incidence	Number	NPL	Nepal	South-East Asia	≥5 years	21160528	49459	842.849	130076
E. coli pathotypes	EPEC	Enteropathogenic E. coli	2001	Incidence	Number	NPL	Nepal	South-East Asia	All ages	24750168	81559.3	1263.56	211116
E. coli pathotypes	EPEC	Enteropathogenic E. coli	2001	Incidence	Number	NRU	Nauru	Western Pacific	<5 years	1336	0	0	0
E. coli pathotypes	EPEC	Enteropathogenic E. coli	2001	Incidence	Number	NRU	Nauru	Western Pacific	≥5 years	8817	0	0	0
E. coli pathotypes	EPEC	Enteropathogenic E. coli	2001	Incidence	Number	NRU	Nauru	Western Pacific	All ages	10153	0	0	0
E. coli pathotypes	EPEC	Enteropathogenic E. coli	2001	Incidence	Number	NZL	New Zealand	Western Pacific	<5 years	282212	0	0	0
E. coli pathotypes	EPEC	Enteropathogenic E. coli	2001	Incidence	Number	NZL	New Zealand	Western Pacific	≥5 years	3586918	0	0	0
E. coli pathotypes	EPEC	Enteropathogenic E. coli	2001	Incidence	Number	NZL	New Zealand	Western Pacific	All ages	3869130	0	0	0
E. coli pathotypes	EPEC	Enteropathogenic E. coli	2001	Incidence	Number	OMN	Oman	Eastern Mediterranean	<5 years	264190	0	0	0
E. coli pathotypes	EPEC	Enteropathogenic E. coli	2001	Incidence	Number	OMN	Oman	Eastern Mediterranean	≥5 years	2032257	0	0	0
E. coli pathotypes	EPEC	Enteropathogenic E. coli	2001	Incidence	Number	OMN	Oman	Eastern Mediterranean	All ages	2296447	0	0	0
E. coli pathotypes	EPEC	Enteropathogenic E. coli	2001	Incidence	Number	PAK	Pakistan	Eastern Mediterranean	<5 years	24896305	420419	6215.68	1.152e+06
E. coli pathotypes	EPEC	Enteropathogenic E. coli	2001	Incidence	Number	PAK	Pakistan	Eastern Mediterranean	≥5 years	132249855	699145	14754.7	1.84655e+06
E. coli pathotypes	EPEC	Enteropathogenic E. coli	2001	Incidence	Number	PAK	Pakistan	Eastern Mediterranean	All ages	157146160	1.11956e+06	20970.3	3.03388e+06
E. coli pathotypes	EPEC	Enteropathogenic E. coli	2001	Incidence	Number	PAN	Panama	Americas	<5 years	341052	0	0	0
E. coli pathotypes	EPEC	Enteropathogenic E. coli	2001	Incidence	Number	PAN	Panama	Americas	≥5 years	2698733	0	0	0
E. coli pathotypes	EPEC	Enteropathogenic E. coli	2001	Incidence	Number	PAN	Panama	Americas	All ages	3039785	0	0	0
E. coli pathotypes	EPEC	Enteropathogenic E. coli	2001	Incidence	Number	PER	Peru	Americas	<5 years	3080453	22944.6	335.672	63953.7
E. coli pathotypes	EPEC	Enteropathogenic E. coli	2001	Incidence	Number	PER	Peru	Americas	≥5 years	23713815	31712.5	577.03	95097
E. coli pathotypes	EPEC	Enteropathogenic E. coli	2001	Incidence	Number	PER	Peru	Americas	All ages	26794268	54657.1	912.702	156972
E. coli pathotypes	EPEC	Enteropathogenic E. coli	2001	Incidence	Number	PHL	Philippines	Western Pacific	<5 years	11100201	82607.7	1127.22	205876
E. coli pathotypes	EPEC	Enteropathogenic E. coli	2001	Incidence	Number	PHL	Philippines	Western Pacific	≥5 years	69459427	100254	1933.18	260336
E. coli pathotypes	EPEC	Enteropathogenic E. coli	2001	Incidence	Number	PHL	Philippines	Western Pacific	All ages	80559628	182862	3062.23	457634
E. coli pathotypes	EPEC	Enteropathogenic E. coli	2001	Incidence	Number	PLW	Palau	Western Pacific	<5 years	1315	3.46029	0.0276708	9.75062
E. coli pathotypes	EPEC	Enteropathogenic E. coli	2001	Incidence	Number	PLW	Palau	Western Pacific	≥5 years	17963	15.3793	0.178352	42.2551
E. coli pathotypes	EPEC	Enteropathogenic E. coli	2001	Incidence	Number	PLW	Palau	Western Pacific	All ages	19278	18.8396	0.206023	51.7612
E. coli pathotypes	EPEC	Enteropathogenic E. coli	2001	Incidence	Number	PNG	Papua New Guinea	Western Pacific	<5 years	845097	5914.76	84.9446	17590.2
E. coli pathotypes	EPEC	Enteropathogenic E. coli	2001	Incidence	Number	PNG	Papua New Guinea	Western Pacific	≥5 years	4786639	7625.58	143.273	23734.6
E. coli pathotypes	EPEC	Enteropathogenic E. coli	2001	Incidence	Number	PNG	Papua New Guinea	Western Pacific	All ages	5631736	13540.3	228.218	41247.9
E. coli pathotypes	EPEC	Enteropathogenic E. coli	2001	Incidence	Number	POL	Poland	Europe	<5 years	1984867	0	0	0
E. coli pathotypes	EPEC	Enteropathogenic E. coli	2001	Incidence	Number	POL	Poland	Europe	≥5 years	36268545	0	0	0
E. coli pathotypes	EPEC	Enteropathogenic E. coli	2001	Incidence	Number	POL	Poland	Europe	All ages	38253412	0	0	0
E. coli pathotypes	EPEC	Enteropathogenic E. coli	2001	Incidence	Number	PRK	North Korea	South-East Asia	<5 years	2013816	8670.08	94.4134	19745.4
E. coli pathotypes	EPEC	Enteropathogenic E. coli	2001	Incidence	Number	PRK	North Korea	South-East Asia	≥5 years	21731313	13273.4	183.757	31758.4
E. coli pathotypes	EPEC	Enteropathogenic E. coli	2001	Incidence	Number	PRK	North Korea	South-East Asia	All ages	23745129	21943.4	278.836	51078.5
E. coli pathotypes	EPEC	Enteropathogenic E. coli	2001	Incidence	Number	PRT	Portugal	Europe	<5 years	549560	0	0	0
E. coli pathotypes	EPEC	Enteropathogenic E. coli	2001	Incidence	Number	PRT	Portugal	Europe	≥5 years	9771931	0	0	0
E. coli pathotypes	EPEC	Enteropathogenic E. coli	2001	Incidence	Number	PRT	Portugal	Europe	All ages	10321491	0	0	0
E. coli pathotypes	EPEC	Enteropathogenic E. coli	2001	Incidence	Number	PRY	Paraguay	Americas	<5 years	677349	4219.71	62.6712	10529.4
E. coli pathotypes	EPEC	Enteropathogenic E. coli	2001	Incidence	Number	PRY	Paraguay	Americas	≥5 years	4470567	3757.18	68.5414	9418.34
E. coli pathotypes	EPEC	Enteropathogenic E. coli	2001	Incidence	Number	PRY	Paraguay	Americas	All ages	5147916	7976.89	131.213	20820.5
E. coli pathotypes	EPEC	Enteropathogenic E. coli	2001	Incidence	Number	QAT	Qatar	Eastern Mediterranean	<5 years	54673	0	0	0
E. coli pathotypes	EPEC	Enteropathogenic E. coli	2001	Incidence	Number	QAT	Qatar	Eastern Mediterranean	≥5 years	606686	0	0	0
E. coli pathotypes	EPEC	Enteropathogenic E. coli	2001	Incidence	Number	QAT	Qatar	Eastern Mediterranean	All ages	661359	0	0	0
E. coli pathotypes	EPEC	Enteropathogenic E. coli	2001	Incidence	Number	ROU	Romania	Europe	<5 years	1131402	0	0	0
E. coli pathotypes	EPEC	Enteropathogenic E. coli	2001	Incidence	Number	ROU	Romania	Europe	≥5 years	20854479	0	0	0
E. coli pathotypes	EPEC	Enteropathogenic E. coli	2001	Incidence	Number	ROU	Romania	Europe	All ages	21985881	0	0	0
E. coli pathotypes	EPEC	Enteropathogenic E. coli	2001	Incidence	Number	RUS	Russia	Europe	<5 years	6335455	36700.3	295.788	98539.9
E. coli pathotypes	EPEC	Enteropathogenic E. coli	2001	Incidence	Number	RUS	Russia	Europe	≥5 years	140148482	68527.9	741.792	191861
E. coli pathotypes	EPEC	Enteropathogenic E. coli	2001	Incidence	Number	RUS	Russia	Europe	All ages	146483937	105228	1040.76	288899
E. coli pathotypes	EPEC	Enteropathogenic E. coli	2001	Incidence	Number	RWA	Rwanda	Africa	<5 years	1379733	23204.4	638.458	59916
E. coli pathotypes	EPEC	Enteropathogenic E. coli	2001	Incidence	Number	RWA	Rwanda	Africa	≥5 years	6868034	30830.1	1064.92	79830.9
E. coli pathotypes	EPEC	Enteropathogenic E. coli	2001	Incidence	Number	RWA	Rwanda	Africa	All ages	8247767	54034.5	1703.37	133789
E. coli pathotypes	EPEC	Enteropathogenic E. coli	2001	Incidence	Number	SAU	Saudi Arabia	Eastern Mediterranean	<5 years	2160741	0	0	0
E. coli pathotypes	EPEC	Enteropathogenic E. coli	2001	Incidence	Number	SAU	Saudi Arabia	Eastern Mediterranean	≥5 years	14447438	0	0	0
E. coli pathotypes	EPEC	Enteropathogenic E. coli	2001	Incidence	Number	SAU	Saudi Arabia	Eastern Mediterranean	All ages	16608179	0	0	0
E. coli pathotypes	EPEC	Enteropathogenic E. coli	2001	Incidence	Number	SDN	Sudan	Eastern Mediterranean	<5 years	4995135	76780.6	878.255	219596
E. coli pathotypes	EPEC	Enteropathogenic E. coli	2001	Incidence	Number	SDN	Sudan	Eastern Mediterranean	≥5 years	23168371	48575.1	703.963	142604
E. coli pathotypes	EPEC	Enteropathogenic E. coli	2001	Incidence	Number	SDN	Sudan	Eastern Mediterranean	All ages	28163506	125356	1582.22	368452
E. coli pathotypes	EPEC	Enteropathogenic E. coli	2001	Incidence	Number	SEAR	South-East Asian Region	South-East Asia	<5 years	190213293	1.45772e+06	19635.4	3.39613e+06
E. coli pathotypes	EPEC	Enteropathogenic E. coli	2001	Incidence	Number	SEAR	South-East Asian Region	South-East Asia	≥5 years	1409452900	4.38659e+06	76326.6	1.00053e+07
E. coli pathotypes	EPEC	Enteropathogenic E. coli	2001	Incidence	Number	SEAR	South-East Asian Region	South-East Asia	All ages	1599666193	5.84431e+06	95962	1.33031e+07
E. coli pathotypes	EPEC	Enteropathogenic E. coli	2001	Incidence	Number	SEN	Senegal	Africa	<5 years	1679369	23627.8	236.275	63883.1
E. coli pathotypes	EPEC	Enteropathogenic E. coli	2001	Incidence	Number	SEN	Senegal	Africa	≥5 years	8409436	40752.5	512.844	112459
E. coli pathotypes	EPEC	Enteropathogenic E. coli	2001	Incidence	Number	SEN	Senegal	Africa	All ages	10088805	64380.4	749.514	176821
E. coli pathotypes	EPEC	Enteropathogenic E. coli	2001	Incidence	Number	SGP	Singapore	Western Pacific	<5 years	244095	0	0	0
E. coli pathotypes	EPEC	Enteropathogenic E. coli	2001	Incidence	Number	SGP	Singapore	Western Pacific	≥5 years	3835440	0	0	0
E. coli pathotypes	EPEC	Enteropathogenic E. coli	2001	Incidence	Number	SGP	Singapore	Western Pacific	All ages	4079535	0	0	0
E. coli pathotypes	EPEC	Enteropathogenic E. coli	2001	Incidence	Number	SLB	Solomon Islands	Western Pacific	<5 years	72228	224.226	3.15343	552.037
E. coli pathotypes	EPEC	Enteropathogenic E. coli	2001	Incidence	Number	SLB	Solomon Islands	Western Pacific	≥5 years	372602	452.791	8.64433	1177.69
E. coli pathotypes	EPEC	Enteropathogenic E. coli	2001	Incidence	Number	SLB	Solomon Islands	Western Pacific	All ages	444830	677.017	11.7978	1683.66
E. coli pathotypes	EPEC	Enteropathogenic E. coli	2001	Incidence	Number	SLE	Sierra Leone	Africa	<5 years	794336	14272.5	367.966	37515.8
E. coli pathotypes	EPEC	Enteropathogenic E. coli	2001	Incidence	Number	SLE	Sierra Leone	Africa	≥5 years	3726161	23105.2	791.286	59468
E. coli pathotypes	EPEC	Enteropathogenic E. coli	2001	Incidence	Number	SLE	Sierra Leone	Africa	All ages	4520497	37377.7	1160.23	90754.1
E. coli pathotypes	EPEC	Enteropathogenic E. coli	2001	Incidence	Number	SLV	El Salvador	Americas	<5 years	740525	2757.12	38.9677	6728.97
E. coli pathotypes	EPEC	Enteropathogenic E. coli	2001	Incidence	Number	SLV	El Salvador	Americas	≥5 years	5216574	5489.03	103.569	13856
E. coli pathotypes	EPEC	Enteropathogenic E. coli	2001	Incidence	Number	SLV	El Salvador	Americas	All ages	5957099	8246.16	142.536	20756.5
E. coli pathotypes	EPEC	Enteropathogenic E. coli	2001	Incidence	Number	SMR	San Marino	Europe	<5 years	1424	0	0	0
E. coli pathotypes	EPEC	Enteropathogenic E. coli	2001	Incidence	Number	SMR	San Marino	Europe	≥5 years	25546	0	0	0
E. coli pathotypes	EPEC	Enteropathogenic E. coli	2001	Incidence	Number	SMR	San Marino	Europe	All ages	26970	0	0	0
E. coli pathotypes	EPEC	Enteropathogenic E. coli	2001	Incidence	Number	SOM	Somalia	Eastern Mediterranean	<5 years	1832849	23026.7	155.443	67753.1
E. coli pathotypes	EPEC	Enteropathogenic E. coli	2001	Incidence	Number	SOM	Somalia	Eastern Mediterranean	≥5 years	7185979	28766	275.8	77993.3
E. coli pathotypes	EPEC	Enteropathogenic E. coli	2001	Incidence	Number	SOM	Somalia	Eastern Mediterranean	All ages	9018828	51792.7	431.243	146522
E. coli pathotypes	EPEC	Enteropathogenic E. coli	2001	Incidence	Number	SRB	Serbia	Europe	<5 years	369060	495.85	3.83793	1398.7
E. coli pathotypes	EPEC	Enteropathogenic E. coli	2001	Incidence	Number	SRB	Serbia	Europe	≥5 years	7304284	466.936	4.88653	1354.8
E. coli pathotypes	EPEC	Enteropathogenic E. coli	2001	Incidence	Number	SRB	Serbia	Europe	All ages	7673344	962.787	8.74358	2701.64
E. coli pathotypes	EPEC	Enteropathogenic E. coli	2001	Incidence	Number	SSD	South Sudan	Africa	<5 years	1197024	22577.5	574.59	57018.3
E. coli pathotypes	EPEC	Enteropathogenic E. coli	2001	Incidence	Number	SSD	South Sudan	Africa	≥5 years	4970386	35590.7	1166.62	85722.6
E. coli pathotypes	EPEC	Enteropathogenic E. coli	2001	Incidence	Number	SSD	South Sudan	Africa	All ages	6167410	58168.2	1743.42	143488
E. coli pathotypes	EPEC	Enteropathogenic E. coli	2001	Incidence	Number	STP	Sao Tome and Principe	Africa	<5 years	21992	190.472	2.4503	505.597
E. coli pathotypes	EPEC	Enteropathogenic E. coli	2001	Incidence	Number	STP	Sao Tome and Principe	Africa	≥5 years	122791	415.358	6.91721	1067.17
E. coli pathotypes	EPEC	Enteropathogenic E. coli	2001	Incidence	Number	STP	Sao Tome and Principe	Africa	All ages	144783	605.831	9.36751	1570.78
E. coli pathotypes	EPEC	Enteropathogenic E. coli	2001	Incidence	Number	SUR	Suriname	Americas	<5 years	55687	116.759	1.59594	290.138
E. coli pathotypes	EPEC	Enteropathogenic E. coli	2001	Incidence	Number	SUR	Suriname	Americas	≥5 years	425875	308.491	5.86613	783.713
E. coli pathotypes	EPEC	Enteropathogenic E. coli	2001	Incidence	Number	SUR	Suriname	Americas	All ages	481562	425.25	7.46208	1095.16
E. coli pathotypes	EPEC	Enteropathogenic E. coli	2001	Incidence	Number	SVK	Slovakia	Europe	<5 years	283849	0	0	0
E. coli pathotypes	EPEC	Enteropathogenic E. coli	2001	Incidence	Number	SVK	Slovakia	Europe	≥5 years	5096560	0	0	0
E. coli pathotypes	EPEC	Enteropathogenic E. coli	2001	Incidence	Number	SVK	Slovakia	Europe	All ages	5380409	0	0	0
E. coli pathotypes	EPEC	Enteropathogenic E. coli	2001	Incidence	Number	SVN	Slovenia	Europe	<5 years	91275	0	0	0
E. coli pathotypes	EPEC	Enteropathogenic E. coli	2001	Incidence	Number	SVN	Slovenia	Europe	≥5 years	1896760	0	0	0
E. coli pathotypes	EPEC	Enteropathogenic E. coli	2001	Incidence	Number	SVN	Slovenia	Europe	All ages	1988035	0	0	0
E. coli pathotypes	EPEC	Enteropathogenic E. coli	2001	Incidence	Number	SWE	Sweden	Europe	<5 years	457852	0	0	0
E. coli pathotypes	EPEC	Enteropathogenic E. coli	2001	Incidence	Number	SWE	Sweden	Europe	≥5 years	8425012	0	0	0
E. coli pathotypes	EPEC	Enteropathogenic E. coli	2001	Incidence	Number	SWE	Sweden	Europe	All ages	8882864	0	0	0
E. coli pathotypes	EPEC	Enteropathogenic E. coli	2001	Incidence	Number	SWZ	Eswatini	Africa	<5 years	149524	1656.94	20.6896	4314.03
E. coli pathotypes	EPEC	Enteropathogenic E. coli	2001	Incidence	Number	SWZ	Eswatini	Africa	≥5 years	897021	5779.46	96	14687.5
E. coli pathotypes	EPEC	Enteropathogenic E. coli	2001	Incidence	Number	SWZ	Eswatini	Africa	All ages	1046545	7436.39	116.69	19223
E. coli pathotypes	EPEC	Enteropathogenic E. coli	2001	Incidence	Number	SYC	Seychelles	Africa	<5 years	7397	28.2555	0.262721	76.086
E. coli pathotypes	EPEC	Enteropathogenic E. coli	2001	Incidence	Number	SYC	Seychelles	Africa	≥5 years	76569	101.747	1.24663	257.206
E. coli pathotypes	EPEC	Enteropathogenic E. coli	2001	Incidence	Number	SYC	Seychelles	Africa	All ages	83966	130.003	1.50935	334.76
E. coli pathotypes	EPEC	Enteropathogenic E. coli	2001	Incidence	Number	SYR	Syria	Eastern Mediterranean	<5 years	2476988	12181.1	82.3807	34867.9
E. coli pathotypes	EPEC	Enteropathogenic E. coli	2001	Incidence	Number	SYR	Syria	Eastern Mediterranean	≥5 years	14366789	16743.8	154.922	45490.5
E. coli pathotypes	EPEC	Enteropathogenic E. coli	2001	Incidence	Number	SYR	Syria	Eastern Mediterranean	All ages	16843777	28925	237.303	80990.7
E. coli pathotypes	EPEC	Enteropathogenic E. coli	2001	Incidence	Number	TCD	Chad	Africa	<5 years	1786635	33957.7	914.259	87319.3
E. coli pathotypes	EPEC	Enteropathogenic E. coli	2001	Incidence	Number	TCD	Chad	Africa	≥5 years	6867121	38473.6	1312.36	97928
E. coli pathotypes	EPEC	Enteropathogenic E. coli	2001	Incidence	Number	TCD	Chad	Africa	All ages	8653756	72431.4	2227.38	182273
E. coli pathotypes	EPEC	Enteropathogenic E. coli	2001	Incidence	Number	TGO	Togo	Africa	<5 years	842519	15452	419.102	40386.6
E. coli pathotypes	EPEC	Enteropathogenic E. coli	2001	Incidence	Number	TGO	Togo	Africa	≥5 years	4366808	25467.1	866.824	63788.7
E. coli pathotypes	EPEC	Enteropathogenic E. coli	2001	Incidence	Number	TGO	Togo	Africa	All ages	5209327	40919.2	1286.31	100760
E. coli pathotypes	EPEC	Enteropathogenic E. coli	2001	Incidence	Number	THA	Thailand	South-East Asia	<5 years	4822837	34919.5	680.404	96538.1
E. coli pathotypes	EPEC	Enteropathogenic E. coli	2001	Incidence	Number	THA	Thailand	South-East Asia	≥5 years	58517754	98042.2	2670.87	274467
E. coli pathotypes	EPEC	Enteropathogenic E. coli	2001	Incidence	Number	THA	Thailand	South-East Asia	All ages	63340591	132962	3351.28	377258
E. coli pathotypes	EPEC	Enteropathogenic E. coli	2001	Incidence	Number	TJK	Tajikistan	Europe	<5 years	886040	8307.05	177.333	21537.1
E. coli pathotypes	EPEC	Enteropathogenic E. coli	2001	Incidence	Number	TJK	Tajikistan	Europe	≥5 years	5460032	7129.89	162.5	18952.5
E. coli pathotypes	EPEC	Enteropathogenic E. coli	2001	Incidence	Number	TJK	Tajikistan	Europe	All ages	6346072	15436.9	339.833	40312.9
E. coli pathotypes	EPEC	Enteropathogenic E. coli	2001	Incidence	Number	TKM	Turkmenistan	Europe	<5 years	525697	3634.58	33.7771	9182.72
E. coli pathotypes	EPEC	Enteropathogenic E. coli	2001	Incidence	Number	TKM	Turkmenistan	Europe	≥5 years	4102876	2526.58	28.4476	7146.92
E. coli pathotypes	EPEC	Enteropathogenic E. coli	2001	Incidence	Number	TKM	Turkmenistan	Europe	All ages	4628573	6161.16	62.2342	16633.8
E. coli pathotypes	EPEC	Enteropathogenic E. coli	2001	Incidence	Number	TLS	Timor-Leste	South-East Asia	<5 years	128045	1496.98	17.6044	3477.55
E. coli pathotypes	EPEC	Enteropathogenic E. coli	2001	Incidence	Number	TLS	Timor-Leste	South-East Asia	≥5 years	647965	1197.28	18.1994	3036.54
E. coli pathotypes	EPEC	Enteropathogenic E. coli	2001	Incidence	Number	TLS	Timor-Leste	South-East Asia	All ages	776010	2694.26	35.8037	6405.39
E. coli pathotypes	EPEC	Enteropathogenic E. coli	2001	Incidence	Number	TON	Tonga	Western Pacific	<5 years	14167	24.101	0.199424	67.9706
E. coli pathotypes	EPEC	Enteropathogenic E. coli	2001	Incidence	Number	TON	Tonga	Western Pacific	≥5 years	88823	83.9398	1.00529	235.981
E. coli pathotypes	EPEC	Enteropathogenic E. coli	2001	Incidence	Number	TON	Tonga	Western Pacific	All ages	102990	108.041	1.20472	300.041
E. coli pathotypes	EPEC	Enteropathogenic E. coli	2001	Incidence	Number	TTO	Trinidad and Tobago	Americas	<5 years	96416	0	0	0
E. coli pathotypes	EPEC	Enteropathogenic E. coli	2001	Incidence	Number	TTO	Trinidad and Tobago	Americas	≥5 years	1226060	0	0	0
E. coli pathotypes	EPEC	Enteropathogenic E. coli	2001	Incidence	Number	TTO	Trinidad and Tobago	Americas	All ages	1322476	0	0	0
E. coli pathotypes	EPEC	Enteropathogenic E. coli	2001	Incidence	Number	TUN	Tunisia	Eastern Mediterranean	<5 years	869000	4322.27	65.7289	11020.1
E. coli pathotypes	EPEC	Enteropathogenic E. coli	2001	Incidence	Number	TUN	Tunisia	Eastern Mediterranean	≥5 years	8949223	8081.51	168.243	18569.9
E. coli pathotypes	EPEC	Enteropathogenic E. coli	2001	Incidence	Number	TUN	Tunisia	Eastern Mediterranean	All ages	9818223	12403.8	233.971	28267.5
E. coli pathotypes	EPEC	Enteropathogenic E. coli	2001	Incidence	Number	TUR	Turkey	Europe	<5 years	6687463	46263.5	413.528	125955
E. coli pathotypes	EPEC	Enteropathogenic E. coli	2001	Incidence	Number	TUR	Turkey	Europe	≥5 years	59150768	65485.6	800.545	190458
E. coli pathotypes	EPEC	Enteropathogenic E. coli	2001	Incidence	Number	TUR	Turkey	Europe	All ages	65838231	111749	1214.07	322421
E. coli pathotypes	EPEC	Enteropathogenic E. coli	2001	Incidence	Number	TUV	Tuvalu	Western Pacific	<5 years	1225	2.27108	0.018758	6.18896
E. coli pathotypes	EPEC	Enteropathogenic E. coli	2001	Incidence	Number	TUV	Tuvalu	Western Pacific	≥5 years	8344	6.62096	0.0781646	18.0081
E. coli pathotypes	EPEC	Enteropathogenic E. coli	2001	Incidence	Number	TUV	Tuvalu	Western Pacific	All ages	9569	8.89204	0.0969226	24.5082
E. coli pathotypes	EPEC	Enteropathogenic E. coli	2001	Incidence	Number	TZA	Tanzania	Africa	<5 years	6081803	58635.2	705.84	153453
E. coli pathotypes	EPEC	Enteropathogenic E. coli	2001	Incidence	Number	TZA	Tanzania	Africa	≥5 years	28666074	135031	1983.37	363808
E. coli pathotypes	EPEC	Enteropathogenic E. coli	2001	Incidence	Number	TZA	Tanzania	Africa	All ages	34747877	193666	2689.21	517161
E. coli pathotypes	EPEC	Enteropathogenic E. coli	2001	Incidence	Number	UGA	Uganda	Africa	<5 years	4876099	72287.9	1846.96	178922
E. coli pathotypes	EPEC	Enteropathogenic E. coli	2001	Incidence	Number	UGA	Uganda	Africa	≥5 years	19499177	107954	3728.05	275669
E. coli pathotypes	EPEC	Enteropathogenic E. coli	2001	Incidence	Number	UGA	Uganda	Africa	All ages	24375276	180242	5576.17	443951
E. coli pathotypes	EPEC	Enteropathogenic E. coli	2001	Incidence	Number	UKR	Ukraine	Europe	<5 years	2097134	6725.35	141.25	18226.6
E. coli pathotypes	EPEC	Enteropathogenic E. coli	2001	Incidence	Number	UKR	Ukraine	Europe	≥5 years	47243515	10772.9	237.309	29519.2
E. coli pathotypes	EPEC	Enteropathogenic E. coli	2001	Incidence	Number	UKR	Ukraine	Europe	All ages	49340649	17498.3	379.623	46669.6
E. coli pathotypes	EPEC	Enteropathogenic E. coli	2001	Incidence	Number	URY	Uruguay	Americas	<5 years	263559	0	0	0
E. coli pathotypes	EPEC	Enteropathogenic E. coli	2001	Incidence	Number	URY	Uruguay	Americas	≥5 years	3007636	0	0	0
E. coli pathotypes	EPEC	Enteropathogenic E. coli	2001	Incidence	Number	URY	Uruguay	Americas	All ages	3271195	0	0	0
E. coli pathotypes	EPEC	Enteropathogenic E. coli	2001	Incidence	Number	USA	United States	Americas	<5 years	19110759	0	0	0
E. coli pathotypes	EPEC	Enteropathogenic E. coli	2001	Incidence	Number	USA	United States	Americas	≥5 years	263763937	0	0	0
E. coli pathotypes	EPEC	Enteropathogenic E. coli	2001	Incidence	Number	USA	United States	Americas	All ages	282874696	0	0	0
E. coli pathotypes	EPEC	Enteropathogenic E. coli	2001	Incidence	Number	UZB	Uzbekistan	Europe	<5 years	2759250	6642.71	146.733	17069.2
E. coli pathotypes	EPEC	Enteropathogenic E. coli	2001	Incidence	Number	UZB	Uzbekistan	Europe	≥5 years	22177104	6608.81	148.143	17436.9
E. coli pathotypes	EPEC	Enteropathogenic E. coli	2001	Incidence	Number	UZB	Uzbekistan	Europe	All ages	24936354	13251.5	294.877	34720.8
E. coli pathotypes	EPEC	Enteropathogenic E. coli	2001	Incidence	Number	VCT	Saint Vincent and the Grenadines	Americas	<5 years	11806	16.0543	0.217603	41.319
E. coli pathotypes	EPEC	Enteropathogenic E. coli	2001	Incidence	Number	VCT	Saint Vincent and the Grenadines	Americas	≥5 years	101768	80.0412	1.50364	204.342
E. coli pathotypes	EPEC	Enteropathogenic E. coli	2001	Incidence	Number	VCT	Saint Vincent and the Grenadines	Americas	All ages	113574	96.0955	1.72124	245.604
E. coli pathotypes	EPEC	Enteropathogenic E. coli	2001	Incidence	Number	VEN	Venezuela	Americas	<5 years	2841650	8786.88	159.582	22007.7
E. coli pathotypes	EPEC	Enteropathogenic E. coli	2001	Incidence	Number	VEN	Venezuela	Americas	≥5 years	21913962	15548.9	314.318	40258.3
E. coli pathotypes	EPEC	Enteropathogenic E. coli	2001	Incidence	Number	VEN	Venezuela	Americas	All ages	24755612	24335.7	473.901	60650.4
E. coli pathotypes	EPEC	Enteropathogenic E. coli	2001	Incidence	Number	VNM	Vietnam	Western Pacific	<5 years	6895316	24962.6	287.218	69031.9
E. coli pathotypes	EPEC	Enteropathogenic E. coli	2001	Incidence	Number	VNM	Vietnam	Western Pacific	≥5 years	70670016	47614.7	671.179	135525
E. coli pathotypes	EPEC	Enteropathogenic E. coli	2001	Incidence	Number	VNM	Vietnam	Western Pacific	All ages	77565332	72577.3	958.396	208932
E. coli pathotypes	EPEC	Enteropathogenic E. coli	2001	Incidence	Number	VUT	Vanuatu	Western Pacific	<5 years	28214	105.608	1.44798	256.971
E. coli pathotypes	EPEC	Enteropathogenic E. coli	2001	Incidence	Number	VUT	Vanuatu	Western Pacific	≥5 years	160410	219.5	4.16471	573.961
E. coli pathotypes	EPEC	Enteropathogenic E. coli	2001	Incidence	Number	VUT	Vanuatu	Western Pacific	All ages	188624	325.108	5.61269	798.803
E. coli pathotypes	EPEC	Enteropathogenic E. coli	2001	Incidence	Number	WPR	Western Pacific Region	Western Pacific	<5 years	120059714	246046	2997.02	593910
E. coli pathotypes	EPEC	Enteropathogenic E. coli	2001	Incidence	Number	WPR	Western Pacific Region	Western Pacific	≥5 years	1565519447	402982	6467.11	1.02422e+06
E. coli pathotypes	EPEC	Enteropathogenic E. coli	2001	Incidence	Number	WPR	Western Pacific Region	Western Pacific	All ages	1685579161	649028	9464.13	1.69133e+06
E. coli pathotypes	EPEC	Enteropathogenic E. coli	2001	Incidence	Number	WSM	Samoa	Western Pacific	<5 years	27286	59.9825	0.801129	150.305
E. coli pathotypes	EPEC	Enteropathogenic E. coli	2001	Incidence	Number	WSM	Samoa	Western Pacific	≥5 years	155096	160.343	3.07427	413.598
E. coli pathotypes	EPEC	Enteropathogenic E. coli	2001	Incidence	Number	WSM	Samoa	Western Pacific	All ages	182382	220.326	3.88415	554.323
E. coli pathotypes	EPEC	Enteropathogenic E. coli	2001	Incidence	Number	YEM	Yemen	Eastern Mediterranean	<5 years	3551592	48269.4	350.969	137178
E. coli pathotypes	EPEC	Enteropathogenic E. coli	2001	Incidence	Number	YEM	Yemen	Eastern Mediterranean	≥5 years	16372052	32600	318.765	86340.4
E. coli pathotypes	EPEC	Enteropathogenic E. coli	2001	Incidence	Number	YEM	Yemen	Eastern Mediterranean	All ages	19923644	80869.4	669.734	229153
E. coli pathotypes	EPEC	Enteropathogenic E. coli	2001	Incidence	Number	ZAF	South Africa	Africa	<5 years	5059044	56804.2	522.673	164119
E. coli pathotypes	EPEC	Enteropathogenic E. coli	2001	Incidence	Number	ZAF	South Africa	Africa	≥5 years	42295748	291062	3631.49	782512
E. coli pathotypes	EPEC	Enteropathogenic E. coli	2001	Incidence	Number	ZAF	South Africa	Africa	All ages	47354792	347866	4154.16	957346
E. coli pathotypes	EPEC	Enteropathogenic E. coli	2001	Incidence	Number	ZMB	Zambia	Africa	<5 years	1920536	26312.2	346.112	68569.3
E. coli pathotypes	EPEC	Enteropathogenic E. coli	2001	Incidence	Number	ZMB	Zambia	Africa	≥5 years	8241516	37741.5	612.019	94991.5
E. coli pathotypes	EPEC	Enteropathogenic E. coli	2001	Incidence	Number	ZMB	Zambia	Africa	All ages	10162052	64053.7	958.131	161963
E. coli pathotypes	EPEC	Enteropathogenic E. coli	2001	Incidence	Number	ZWE	Zimbabwe	Africa	<5 years	1825100	13548.6	204.306	37117.4
E. coli pathotypes	EPEC	Enteropathogenic E. coli	2001	Incidence	Number	ZWE	Zimbabwe	Africa	≥5 years	10102522	45004.5	904.515	126179
E. coli pathotypes	EPEC	Enteropathogenic E. coli	2001	Incidence	Number	ZWE	Zimbabwe	Africa	All ages	11927622	58553.1	1109.04	165721
E. coli pathotypes	EPEC	Enteropathogenic E. coli	2001	Incidence	Rate per 100,000	AFG	Afghanistan	Eastern Mediterranean	<5 years	4162574	860.189	5.97644	2514.05
E. coli pathotypes	EPEC	Enteropathogenic E. coli	2001	Incidence	Rate per 100,000	AFG	Afghanistan	Eastern Mediterranean	≥5 years	15846122	102.872	0.891661	282.59
E. coli pathotypes	EPEC	Enteropathogenic E. coli	2001	Incidence	Rate per 100,000	AFG	Afghanistan	Eastern Mediterranean	All ages	20008696	260.423	1.94949	754.812
E. coli pathotypes	EPEC	Enteropathogenic E. coli	2001	Incidence	Rate per 100,000	AFR	African Region	Africa	<5 years	116764586	1471.43	28.4492	3532.17
E. coli pathotypes	EPEC	Enteropathogenic E. coli	2001	Incidence	Rate per 100,000	AFR	African Region	Africa	≥5 years	567408826	504.446	11.529	1165.03
E. coli pathotypes	EPEC	Enteropathogenic E. coli	2001	Incidence	Rate per 100,000	AFR	African Region	Africa	All ages	684173412	669.477	14.4167	1535.8
E. coli pathotypes	EPEC	Enteropathogenic E. coli	2001	Incidence	Rate per 100,000	AGO	Angola	Africa	<5 years	3019197	1587	22.0366	4043.91
E. coli pathotypes	EPEC	Enteropathogenic E. coli	2001	Incidence	Rate per 100,000	AGO	Angola	Africa	≥5 years	13445066	349.476	5.71881	913.823
E. coli pathotypes	EPEC	Enteropathogenic E. coli	2001	Incidence	Rate per 100,000	AGO	Angola	Africa	All ages	16464263	576.412	8.71115	1474.39
E. coli pathotypes	EPEC	Enteropathogenic E. coli	2001	Incidence	Rate per 100,000	ALB	Albania	Europe	<5 years	281435	177.967	1.49221	472.413
E. coli pathotypes	EPEC	Enteropathogenic E. coli	2001	Incidence	Rate per 100,000	ALB	Albania	Europe	≥5 years	2873274	9.37622	0.0965966	27.7125
E. coli pathotypes	EPEC	Enteropathogenic E. coli	2001	Incidence	Rate per 100,000	ALB	Albania	Europe	All ages	3154709	24.4164	0.221743	65.526
E. coli pathotypes	EPEC	Enteropathogenic E. coli	2001	Incidence	Rate per 100,000	AMR	Region of the Americas	Americas	<5 years	76905660	240.483	3.91599	595.259
E. coli pathotypes	EPEC	Enteropathogenic E. coli	2001	Incidence	Rate per 100,000	AMR	Region of the Americas	Americas	≥5 years	756707484	47.1775	1.0071	114.271
E. coli pathotypes	EPEC	Enteropathogenic E. coli	2001	Incidence	Rate per 100,000	AMR	Region of the Americas	Americas	All ages	833613144	65.0111	1.27548	155.728
E. coli pathotypes	EPEC	Enteropathogenic E. coli	2001	Incidence	Rate per 100,000	AND	Andorra	Europe	<5 years	3394	0	0	0
E. coli pathotypes	EPEC	Enteropathogenic E. coli	2001	Incidence	Rate per 100,000	AND	Andorra	Europe	≥5 years	62213	0	0	0
E. coli pathotypes	EPEC	Enteropathogenic E. coli	2001	Incidence	Rate per 100,000	AND	Andorra	Europe	All ages	65607	0	0	0
E. coli pathotypes	EPEC	Enteropathogenic E. coli	2001	Incidence	Rate per 100,000	ARE	United Arab Emirates	Eastern Mediterranean	<5 years	274965	0	0	0
E. coli pathotypes	EPEC	Enteropathogenic E. coli	2001	Incidence	Rate per 100,000	ARE	United Arab Emirates	Eastern Mediterranean	≥5 years	3332844	0	0	0
E. coli pathotypes	EPEC	Enteropathogenic E. coli	2001	Incidence	Rate per 100,000	ARE	United Arab Emirates	Eastern Mediterranean	All ages	3607809	0	0	0
E. coli pathotypes	EPEC	Enteropathogenic E. coli	2001	Incidence	Rate per 100,000	ARG	Argentina	Americas	<5 years	3523949	353.111	4.58336	1035.14
E. coli pathotypes	EPEC	Enteropathogenic E. coli	2001	Incidence	Rate per 100,000	ARG	Argentina	Americas	≥5 years	33897440	98.5835	1.72624	268.349
E. coli pathotypes	EPEC	Enteropathogenic E. coli	2001	Incidence	Rate per 100,000	ARG	Argentina	Americas	All ages	37421389	122.552	1.9953	345.345
E. coli pathotypes	EPEC	Enteropathogenic E. coli	2001	Incidence	Rate per 100,000	ARM	Armenia	Europe	<5 years	198188	554.946	4.80155	1460.6
E. coli pathotypes	EPEC	Enteropathogenic E. coli	2001	Incidence	Rate per 100,000	ARM	Armenia	Europe	≥5 years	2906489	59.6906	0.686451	168.591
E. coli pathotypes	EPEC	Enteropathogenic E. coli	2001	Incidence	Rate per 100,000	ARM	Armenia	Europe	All ages	3104677	91.3054	0.951623	247.517
E. coli pathotypes	EPEC	Enteropathogenic E. coli	2001	Incidence	Rate per 100,000	ATG	Antigua and Barbuda	Americas	<5 years	7056	0	0	0
E. coli pathotypes	EPEC	Enteropathogenic E. coli	2001	Incidence	Rate per 100,000	ATG	Antigua and Barbuda	Americas	≥5 years	68491	0	0	0
E. coli pathotypes	EPEC	Enteropathogenic E. coli	2001	Incidence	Rate per 100,000	ATG	Antigua and Barbuda	Americas	All ages	75547	0	0	0
E. coli pathotypes	EPEC	Enteropathogenic E. coli	2001	Incidence	Rate per 100,000	AUS	Australia	Western Pacific	<5 years	1282441	0	0	0
E. coli pathotypes	EPEC	Enteropathogenic E. coli	2001	Incidence	Rate per 100,000	AUS	Australia	Western Pacific	≥5 years	17965772	0	0	0
E. coli pathotypes	EPEC	Enteropathogenic E. coli	2001	Incidence	Rate per 100,000	AUS	Australia	Western Pacific	All ages	19248213	0	0	0
E. coli pathotypes	EPEC	Enteropathogenic E. coli	2001	Incidence	Rate per 100,000	AUT	Austria	Europe	<5 years	414484	0	0	0
E. coli pathotypes	EPEC	Enteropathogenic E. coli	2001	Incidence	Rate per 100,000	AUT	Austria	Europe	≥5 years	7607709	0	0	0
E. coli pathotypes	EPEC	Enteropathogenic E. coli	2001	Incidence	Rate per 100,000	AUT	Austria	Europe	All ages	8022193	0	0	0
E. coli pathotypes	EPEC	Enteropathogenic E. coli	2001	Incidence	Rate per 100,000	AZE	Azerbaijan	Europe	<5 years	629988	495.827	4.47615	1278.21
E. coli pathotypes	EPEC	Enteropathogenic E. coli	2001	Incidence	Rate per 100,000	AZE	Azerbaijan	Europe	≥5 years	7584674	45.629	0.544293	125.947
E. coli pathotypes	EPEC	Enteropathogenic E. coli	2001	Incidence	Rate per 100,000	AZE	Azerbaijan	Europe	All ages	8214662	80.155	0.847064	216.824
E. coli pathotypes	EPEC	Enteropathogenic E. coli	2001	Incidence	Rate per 100,000	BDI	Burundi	Africa	<5 years	1163797	1643.7	42.1065	4245.98
E. coli pathotypes	EPEC	Enteropathogenic E. coli	2001	Incidence	Rate per 100,000	BDI	Burundi	Africa	≥5 years	5373314	591.637	20.7586	1498.14
E. coli pathotypes	EPEC	Enteropathogenic E. coli	2001	Incidence	Rate per 100,000	BDI	Burundi	Africa	All ages	6537111	778.935	24.5721	1932.45
E. coli pathotypes	EPEC	Enteropathogenic E. coli	2001	Incidence	Rate per 100,000	BEL	Belgium	Europe	<5 years	577253	0	0	0
E. coli pathotypes	EPEC	Enteropathogenic E. coli	2001	Incidence	Rate per 100,000	BEL	Belgium	Europe	≥5 years	9686755	0	0	0
E. coli pathotypes	EPEC	Enteropathogenic E. coli	2001	Incidence	Rate per 100,000	BEL	Belgium	Europe	All ages	10264008	0	0	0
E. coli pathotypes	EPEC	Enteropathogenic E. coli	2001	Incidence	Rate per 100,000	BEN	Benin	Africa	<5 years	1302321	1162.15	14.3066	3123.39
E. coli pathotypes	EPEC	Enteropathogenic E. coli	2001	Incidence	Rate per 100,000	BEN	Benin	Africa	≥5 years	6029965	435.799	7.43748	1137.13
E. coli pathotypes	EPEC	Enteropathogenic E. coli	2001	Incidence	Rate per 100,000	BEN	Benin	Africa	All ages	7332286	564.81	8.65753	1467.15
E. coli pathotypes	EPEC	Enteropathogenic E. coli	2001	Incidence	Rate per 100,000	BFA	Burkina Faso	Africa	<5 years	2217601	1462.52	32.0576	4249.72
E. coli pathotypes	EPEC	Enteropathogenic E. coli	2001	Incidence	Rate per 100,000	BFA	Burkina Faso	Africa	≥5 years	9888210	400.873	11.1482	1143.98
E. coli pathotypes	EPEC	Enteropathogenic E. coli	2001	Incidence	Rate per 100,000	BFA	Burkina Faso	Africa	All ages	12105811	595.351	15.0468	1665.28
E. coli pathotypes	EPEC	Enteropathogenic E. coli	2001	Incidence	Rate per 100,000	BGD	Bangladesh	South-East Asia	<5 years	17898550	860.025	11.9259	2048.83
E. coli pathotypes	EPEC	Enteropathogenic E. coli	2001	Incidence	Rate per 100,000	BGD	Bangladesh	South-East Asia	≥5 years	117823305	321.586	5.65241	818.723
E. coli pathotypes	EPEC	Enteropathogenic E. coli	2001	Incidence	Rate per 100,000	BGD	Bangladesh	South-East Asia	All ages	135721855	392.594	6.47973	964.042
E. coli pathotypes	EPEC	Enteropathogenic E. coli	2001	Incidence	Rate per 100,000	BGR	Bulgaria	Europe	<5 years	329357	71.5908	0.538674	234.745
E. coli pathotypes	EPEC	Enteropathogenic E. coli	2001	Incidence	Rate per 100,000	BGR	Bulgaria	Europe	≥5 years	7636561	2.93193	0.0276921	10.2121
E. coli pathotypes	EPEC	Enteropathogenic E. coli	2001	Incidence	Rate per 100,000	BGR	Bulgaria	Europe	All ages	7965918	5.77068	0.048819	19.0395
E. coli pathotypes	EPEC	Enteropathogenic E. coli	2001	Incidence	Rate per 100,000	BHR	Bahrain	Eastern Mediterranean	<5 years	69806	0	0	0
E. coli pathotypes	EPEC	Enteropathogenic E. coli	2001	Incidence	Rate per 100,000	BHR	Bahrain	Eastern Mediterranean	≥5 years	607170	0	0	0
E. coli pathotypes	EPEC	Enteropathogenic E. coli	2001	Incidence	Rate per 100,000	BHR	Bahrain	Eastern Mediterranean	All ages	676976	0	0	0
E. coli pathotypes	EPEC	Enteropathogenic E. coli	2001	Incidence	Rate per 100,000	BHS	Bahamas	Americas	<5 years	29471	0	0	0
E. coli pathotypes	EPEC	Enteropathogenic E. coli	2001	Incidence	Rate per 100,000	BHS	Bahamas	Americas	≥5 years	296529	0	0	0
E. coli pathotypes	EPEC	Enteropathogenic E. coli	2001	Incidence	Rate per 100,000	BHS	Bahamas	Americas	All ages	326000	0	0	0
E. coli pathotypes	EPEC	Enteropathogenic E. coli	2001	Incidence	Rate per 100,000	BIH	Bosnia and Herzegovina	Europe	<5 years	234600	205.675	1.69726	611.271
E. coli pathotypes	EPEC	Enteropathogenic E. coli	2001	Incidence	Rate per 100,000	BIH	Bosnia and Herzegovina	Europe	≥5 years	3935101	8.61861	0.0914222	27.5014
E. coli pathotypes	EPEC	Enteropathogenic E. coli	2001	Incidence	Rate per 100,000	BIH	Bosnia and Herzegovina	Europe	All ages	4169701	19.7056	0.181772	58.3562
E. coli pathotypes	EPEC	Enteropathogenic E. coli	2001	Incidence	Rate per 100,000	BLR	Belarus	Europe	<5 years	457562	392.948	3.26248	1043.66
E. coli pathotypes	EPEC	Enteropathogenic E. coli	2001	Incidence	Rate per 100,000	BLR	Belarus	Europe	≥5 years	9509620	26.3096	0.280434	75.1308
E. coli pathotypes	EPEC	Enteropathogenic E. coli	2001	Incidence	Rate per 100,000	BLR	Belarus	Europe	All ages	9967182	43.1408	0.418319	115.723
E. coli pathotypes	EPEC	Enteropathogenic E. coli	2001	Incidence	Rate per 100,000	BLZ	Belize	Americas	<5 years	34362	128.338	1.78417	329.525
E. coli pathotypes	EPEC	Enteropathogenic E. coli	2001	Incidence	Rate per 100,000	BLZ	Belize	Americas	≥5 years	210238	74.7205	1.44071	189.285
E. coli pathotypes	EPEC	Enteropathogenic E. coli	2001	Incidence	Rate per 100,000	BLZ	Belize	Americas	All ages	244600	82.2528	1.48896	211.087
E. coli pathotypes	EPEC	Enteropathogenic E. coli	2001	Incidence	Rate per 100,000	BOL	Bolivia	Americas	<5 years	1171206	641.375	10.7023	1577.36
E. coli pathotypes	EPEC	Enteropathogenic E. coli	2001	Incidence	Rate per 100,000	BOL	Bolivia	Americas	≥5 years	7508146	75.3864	1.64853	193.672
E. coli pathotypes	EPEC	Enteropathogenic E. coli	2001	Incidence	Rate per 100,000	BOL	Bolivia	Americas	All ages	8679352	151.762	2.87027	371.463
E. coli pathotypes	EPEC	Enteropathogenic E. coli	2001	Incidence	Rate per 100,000	BRA	Brazil	Americas	<5 years	17141780	297.99	4.62755	718.059
E. coli pathotypes	EPEC	Enteropathogenic E. coli	2001	Incidence	Rate per 100,000	BRA	Brazil	Americas	≥5 years	158039611	65.0854	1.40698	157.322
E. coli pathotypes	EPEC	Enteropathogenic E. coli	2001	Incidence	Rate per 100,000	BRA	Brazil	Americas	All ages	175181391	87.8755	1.72212	208.784
E. coli pathotypes	EPEC	Enteropathogenic E. coli	2001	Incidence	Rate per 100,000	BRB	Barbados	Americas	<5 years	18526	0	0	0
E. coli pathotypes	EPEC	Enteropathogenic E. coli	2001	Incidence	Rate per 100,000	BRB	Barbados	Americas	≥5 years	243015	0	0	0
E. coli pathotypes	EPEC	Enteropathogenic E. coli	2001	Incidence	Rate per 100,000	BRB	Barbados	Americas	All ages	261541	0	0	0
E. coli pathotypes	EPEC	Enteropathogenic E. coli	2001	Incidence	Rate per 100,000	BRN	Brunei	Western Pacific	<5 years	32511	0	0	0
E. coli pathotypes	EPEC	Enteropathogenic E. coli	2001	Incidence	Rate per 100,000	BRN	Brunei	Western Pacific	≥5 years	297410	0	0	0
E. coli pathotypes	EPEC	Enteropathogenic E. coli	2001	Incidence	Rate per 100,000	BRN	Brunei	Western Pacific	All ages	329921	0	0	0
E. coli pathotypes	EPEC	Enteropathogenic E. coli	2001	Incidence	Rate per 100,000	BTN	Bhutan	South-East Asia	<5 years	74194	581.649	6.1611	1325.5
E. coli pathotypes	EPEC	Enteropathogenic E. coli	2001	Incidence	Rate per 100,000	BTN	Bhutan	South-East Asia	≥5 years	529710	231.025	3.47225	566.256
E. coli pathotypes	EPEC	Enteropathogenic E. coli	2001	Incidence	Rate per 100,000	BTN	Bhutan	South-East Asia	All ages	603904	274.101	3.80259	644.249
E. coli pathotypes	EPEC	Enteropathogenic E. coli	2001	Incidence	Rate per 100,000	BWA	Botswana	Africa	<5 years	211907	953.155	9.49808	2529.96
E. coli pathotypes	EPEC	Enteropathogenic E. coli	2001	Incidence	Rate per 100,000	BWA	Botswana	Africa	≥5 years	1483298	584.093	7.70138	1484.74
E. coli pathotypes	EPEC	Enteropathogenic E. coli	2001	Incidence	Rate per 100,000	BWA	Botswana	Africa	All ages	1695205	630.227	7.92597	1633.15
E. coli pathotypes	EPEC	Enteropathogenic E. coli	2001	Incidence	Rate per 100,000	CAF	Central African Republic	Africa	<5 years	671336	1802.48	48.0625	4629.47
E. coli pathotypes	EPEC	Enteropathogenic E. coli	2001	Incidence	Rate per 100,000	CAF	Central African Republic	Africa	≥5 years	3214847	381.054	12.8081	935.832
E. coli pathotypes	EPEC	Enteropathogenic E. coli	2001	Incidence	Rate per 100,000	CAF	Central African Republic	Africa	All ages	3886183	626.606	18.8983	1562.42
E. coli pathotypes	EPEC	Enteropathogenic E. coli	2001	Incidence	Rate per 100,000	CAN	Canada	Americas	<5 years	1788297	0	0	0
E. coli pathotypes	EPEC	Enteropathogenic E. coli	2001	Incidence	Rate per 100,000	CAN	Canada	Americas	≥5 years	29258794	0	0	0
E. coli pathotypes	EPEC	Enteropathogenic E. coli	2001	Incidence	Rate per 100,000	CAN	Canada	Americas	All ages	31047091	0	0	0
E. coli pathotypes	EPEC	Enteropathogenic E. coli	2001	Incidence	Rate per 100,000	CHE	Switzerland	Europe	<5 years	397906	0	0	0
E. coli pathotypes	EPEC	Enteropathogenic E. coli	2001	Incidence	Rate per 100,000	CHE	Switzerland	Europe	≥5 years	6805670	0	0	0
E. coli pathotypes	EPEC	Enteropathogenic E. coli	2001	Incidence	Rate per 100,000	CHE	Switzerland	Europe	All ages	7203576	0	0	0
E. coli pathotypes	EPEC	Enteropathogenic E. coli	2001	Incidence	Rate per 100,000	CHL	Chile	Americas	<5 years	1302259	0	0	0
E. coli pathotypes	EPEC	Enteropathogenic E. coli	2001	Incidence	Rate per 100,000	CHL	Chile	Americas	≥5 years	14292583	0	0	0
E. coli pathotypes	EPEC	Enteropathogenic E. coli	2001	Incidence	Rate per 100,000	CHL	Chile	Americas	All ages	15594842	0	0	0
E. coli pathotypes	EPEC	Enteropathogenic E. coli	2001	Incidence	Rate per 100,000	CHN	China	Western Pacific	<5 years	84567559	123.712	1.25135	310.331
E. coli pathotypes	EPEC	Enteropathogenic E. coli	2001	Incidence	Rate per 100,000	CHN	China	Western Pacific	≥5 years	1189867877	17.5617	0.252786	47.1242
E. coli pathotypes	EPEC	Enteropathogenic E. coli	2001	Incidence	Rate per 100,000	CHN	China	Western Pacific	All ages	1274435436	24.6055	0.319048	64.9929
E. coli pathotypes	EPEC	Enteropathogenic E. coli	2001	Incidence	Rate per 100,000	CIV	Cote d'Ivoire	Africa	<5 years	3259043	1253.02	15.3975	3204.84
E. coli pathotypes	EPEC	Enteropathogenic E. coli	2001	Incidence	Rate per 100,000	CIV	Cote d'Ivoire	Africa	≥5 years	14680608	355.271	5.86773	904.604
E. coli pathotypes	EPEC	Enteropathogenic E. coli	2001	Incidence	Rate per 100,000	CIV	Cote d'Ivoire	Africa	All ages	17939651	518.362	7.59898	1309.58
E. coli pathotypes	EPEC	Enteropathogenic E. coli	2001	Incidence	Rate per 100,000	CMR	Cameroon	Africa	<5 years	2575832	1693.74	21.153	4656.62
E. coli pathotypes	EPEC	Enteropathogenic E. coli	2001	Incidence	Rate per 100,000	CMR	Cameroon	Africa	≥5 years	12532006	482.356	7.29222	1352.17
E. coli pathotypes	EPEC	Enteropathogenic E. coli	2001	Incidence	Rate per 100,000	CMR	Cameroon	Africa	All ages	15107838	688.892	9.65543	1882.4
E. coli pathotypes	EPEC	Enteropathogenic E. coli	2001	Incidence	Rate per 100,000	COD	Democratic Republic of Congo	Africa	<5 years	9535293	1730.32	47.9635	4482.08
E. coli pathotypes	EPEC	Enteropathogenic E. coli	2001	Incidence	Rate per 100,000	COD	Democratic Republic of Congo	Africa	≥5 years	41786587	356.719	12.0439	878.642
E. coli pathotypes	EPEC	Enteropathogenic E. coli	2001	Incidence	Rate per 100,000	COD	Democratic Republic of Congo	Africa	All ages	51321880	611.925	18.7176	1489.57
E. coli pathotypes	EPEC	Enteropathogenic E. coli	2001	Incidence	Rate per 100,000	COG	Congo	Africa	<5 years	512624	1372.38	17.7632	3546.14
E. coli pathotypes	EPEC	Enteropathogenic E. coli	2001	Incidence	Rate per 100,000	COG	Congo	Africa	≥5 years	2717860	348.913	5.65692	894.137
E. coli pathotypes	EPEC	Enteropathogenic E. coli	2001	Incidence	Rate per 100,000	COG	Congo	Africa	All ages	3230484	511.32	7.57799	1273.75
E. coli pathotypes	EPEC	Enteropathogenic E. coli	2001	Incidence	Rate per 100,000	COK	Cook Islands	Western Pacific	<5 years	1723	0	0	0
E. coli pathotypes	EPEC	Enteropathogenic E. coli	2001	Incidence	Rate per 100,000	COK	Cook Islands	Western Pacific	≥5 years	13815	0	0	0
E. coli pathotypes	EPEC	Enteropathogenic E. coli	2001	Incidence	Rate per 100,000	COK	Cook Islands	Western Pacific	All ages	15538	0	0	0
E. coli pathotypes	EPEC	Enteropathogenic E. coli	2001	Incidence	Rate per 100,000	COL	Colombia	Americas	<5 years	4309015	347.52	4.57068	1011.63
E. coli pathotypes	EPEC	Enteropathogenic E. coli	2001	Incidence	Rate per 100,000	COL	Colombia	Americas	≥5 years	35093066	86.7142	1.37088	253.297
E. coli pathotypes	EPEC	Enteropathogenic E. coli	2001	Incidence	Rate per 100,000	COL	Colombia	Americas	All ages	39402081	115.236	1.72097	339.514
E. coli pathotypes	EPEC	Enteropathogenic E. coli	2001	Incidence	Rate per 100,000	COM	Comoros	Africa	<5 years	90543	1336.72	17.2199	3483.95
E. coli pathotypes	EPEC	Enteropathogenic E. coli	2001	Incidence	Rate per 100,000	COM	Comoros	Africa	≥5 years	450890	454.208	7.55304	1207.97
E. coli pathotypes	EPEC	Enteropathogenic E. coli	2001	Incidence	Rate per 100,000	COM	Comoros	Africa	All ages	541433	601.789	9.16962	1547.5
E. coli pathotypes	EPEC	Enteropathogenic E. coli	2001	Incidence	Rate per 100,000	CPV	Cape Verde	Africa	<5 years	60461	1516.21	19.4518	4254.21
E. coli pathotypes	EPEC	Enteropathogenic E. coli	2001	Incidence	Rate per 100,000	CPV	Cape Verde	Africa	≥5 years	396346	659.998	10.7227	1901.78
E. coli pathotypes	EPEC	Enteropathogenic E. coli	2001	Incidence	Rate per 100,000	CPV	Cape Verde	Africa	All ages	456807	773.323	11.878	2218.93
E. coli pathotypes	EPEC	Enteropathogenic E. coli	2001	Incidence	Rate per 100,000	CRI	Costa Rica	Americas	<5 years	397577	212.68	2.83777	567.464
E. coli pathotypes	EPEC	Enteropathogenic E. coli	2001	Incidence	Rate per 100,000	CRI	Costa Rica	Americas	≥5 years	3576708	74.4574	1.28349	187.384
E. coli pathotypes	EPEC	Enteropathogenic E. coli	2001	Incidence	Rate per 100,000	CRI	Costa Rica	Americas	All ages	3974285	88.2849	1.43897	228.043
E. coli pathotypes	EPEC	Enteropathogenic E. coli	2001	Incidence	Rate per 100,000	CUB	Cuba	Americas	<5 years	723617	130.964	1.58857	336.443
E. coli pathotypes	EPEC	Enteropathogenic E. coli	2001	Incidence	Rate per 100,000	CUB	Cuba	Americas	≥5 years	10403569	81.8107	1.42194	211.542
E. coli pathotypes	EPEC	Enteropathogenic E. coli	2001	Incidence	Rate per 100,000	CUB	Cuba	Americas	All ages	11127186	85.0072	1.43278	220.711
E. coli pathotypes	EPEC	Enteropathogenic E. coli	2001	Incidence	Rate per 100,000	CYP	Cyprus	Europe	<5 years	65942	0	0	0
E. coli pathotypes	EPEC	Enteropathogenic E. coli	2001	Incidence	Rate per 100,000	CYP	Cyprus	Europe	≥5 years	889884	0	0	0
E. coli pathotypes	EPEC	Enteropathogenic E. coli	2001	Incidence	Rate per 100,000	CYP	Cyprus	Europe	All ages	955826	0	0	0
E. coli pathotypes	EPEC	Enteropathogenic E. coli	2001	Incidence	Rate per 100,000	CZE	Czechia	Europe	<5 years	446155	0	0	0
E. coli pathotypes	EPEC	Enteropathogenic E. coli	2001	Incidence	Rate per 100,000	CZE	Czechia	Europe	≥5 years	9783513	0	0	0
E. coli pathotypes	EPEC	Enteropathogenic E. coli	2001	Incidence	Rate per 100,000	CZE	Czechia	Europe	All ages	10229668	0	0	0
E. coli pathotypes	EPEC	Enteropathogenic E. coli	2001	Incidence	Rate per 100,000	DEU	Germany	Europe	<5 years	3981495	0	0	0
E. coli pathotypes	EPEC	Enteropathogenic E. coli	2001	Incidence	Rate per 100,000	DEU	Germany	Europe	≥5 years	77864638	0	0	0
E. coli pathotypes	EPEC	Enteropathogenic E. coli	2001	Incidence	Rate per 100,000	DEU	Germany	Europe	All ages	81846133	0	0	0
E. coli pathotypes	EPEC	Enteropathogenic E. coli	2001	Incidence	Rate per 100,000	DJI	Djibouti	Eastern Mediterranean	<5 years	110240	1007.82	16.155	2588.43
E. coli pathotypes	EPEC	Enteropathogenic E. coli	2001	Incidence	Rate per 100,000	DJI	Djibouti	Eastern Mediterranean	≥5 years	648405	378.574	7.93243	918.497
E. coli pathotypes	EPEC	Enteropathogenic E. coli	2001	Incidence	Rate per 100,000	DJI	Djibouti	Eastern Mediterranean	All ages	758645	470.011	9.12727	1095.8
E. coli pathotypes	EPEC	Enteropathogenic E. coli	2001	Incidence	Rate per 100,000	DMA	Dominica	Americas	<5 years	6248	106.126	1.36695	265.726
E. coli pathotypes	EPEC	Enteropathogenic E. coli	2001	Incidence	Rate per 100,000	DMA	Dominica	Americas	≥5 years	62053	68.9331	1.25988	175.821
E. coli pathotypes	EPEC	Enteropathogenic E. coli	2001	Incidence	Rate per 100,000	DMA	Dominica	Americas	All ages	68301	72.3355	1.26968	185.84
E. coli pathotypes	EPEC	Enteropathogenic E. coli	2001	Incidence	Rate per 100,000	DNK	Denmark	Europe	<5 years	337586	0	0	0
E. coli pathotypes	EPEC	Enteropathogenic E. coli	2001	Incidence	Rate per 100,000	DNK	Denmark	Europe	≥5 years	5011696	0	0	0
E. coli pathotypes	EPEC	Enteropathogenic E. coli	2001	Incidence	Rate per 100,000	DNK	Denmark	Europe	All ages	5349282	0	0	0
E. coli pathotypes	EPEC	Enteropathogenic E. coli	2001	Incidence	Rate per 100,000	DOM	Dominican Republic	Americas	<5 years	1026831	428.639	6.20176	1057.17
E. coli pathotypes	EPEC	Enteropathogenic E. coli	2001	Incidence	Rate per 100,000	DOM	Dominican Republic	Americas	≥5 years	7626584	96.6474	1.86936	248.755
E. coli pathotypes	EPEC	Enteropathogenic E. coli	2001	Incidence	Rate per 100,000	DOM	Dominican Republic	Americas	All ages	8653415	136.042	2.38345	347.684
E. coli pathotypes	EPEC	Enteropathogenic E. coli	2001	Incidence	Rate per 100,000	DZA	Algeria	Africa	<5 years	3000814	642.028	7.76805	1709.63
E. coli pathotypes	EPEC	Enteropathogenic E. coli	2001	Incidence	Rate per 100,000	DZA	Algeria	Africa	≥5 years	28118355	94.3899	1.46797	240.301
E. coli pathotypes	EPEC	Enteropathogenic E. coli	2001	Incidence	Rate per 100,000	DZA	Algeria	Africa	All ages	31119169	147.199	2.07548	379.01
E. coli pathotypes	EPEC	Enteropathogenic E. coli	2001	Incidence	Rate per 100,000	ECU	Ecuador	Americas	<5 years	1574064	767.641	11.4691	1953.58
E. coli pathotypes	EPEC	Enteropathogenic E. coli	2001	Incidence	Rate per 100,000	ECU	Ecuador	Americas	≥5 years	11224631	159.084	2.89395	396.821
E. coli pathotypes	EPEC	Enteropathogenic E. coli	2001	Incidence	Rate per 100,000	ECU	Ecuador	Americas	All ages	12798695	233.928	3.94858	599.633
E. coli pathotypes	EPEC	Enteropathogenic E. coli	2001	Incidence	Rate per 100,000	EGY	Egypt	Eastern Mediterranean	<5 years	9354947	1002.93	16.7484	2482.74
E. coli pathotypes	EPEC	Enteropathogenic E. coli	2001	Incidence	Rate per 100,000	EGY	Egypt	Eastern Mediterranean	≥5 years	64512311	99.8378	2.14715	238.407
E. coli pathotypes	EPEC	Enteropathogenic E. coli	2001	Incidence	Rate per 100,000	EGY	Egypt	Eastern Mediterranean	All ages	73867258	214.21	4.00087	515.228
E. coli pathotypes	EPEC	Enteropathogenic E. coli	2001	Incidence	Rate per 100,000	EMR	Eastern Mediterranean Region	Eastern Mediterranean	<5 years	69492381	1167.92	15.8194	2766.78
E. coli pathotypes	EPEC	Enteropathogenic E. coli	2001	Incidence	Rate per 100,000	EMR	Eastern Mediterranean Region	Eastern Mediterranean	≥5 years	427430025	244.872	4.78197	605.72
E. coli pathotypes	EPEC	Enteropathogenic E. coli	2001	Incidence	Rate per 100,000	EMR	Eastern Mediterranean Region	Eastern Mediterranean	All ages	496922406	373.957	6.32551	917.687
E. coli pathotypes	EPEC	Enteropathogenic E. coli	2001	Incidence	Rate per 100,000	ERI	Eritrea	Africa	<5 years	399454	1635.32	42.6363	4110.8
E. coli pathotypes	EPEC	Enteropathogenic E. coli	2001	Incidence	Rate per 100,000	ERI	Eritrea	Africa	≥5 years	1861154	708.747	24.171	1754.95
E. coli pathotypes	EPEC	Enteropathogenic E. coli	2001	Incidence	Rate per 100,000	ERI	Eritrea	Africa	All ages	2260608	872.474	27.4339	2137.41
E. coli pathotypes	EPEC	Enteropathogenic E. coli	2001	Incidence	Rate per 100,000	ESP	Spain	Europe	<5 years	1902318	0	0	0
E. coli pathotypes	EPEC	Enteropathogenic E. coli	2001	Incidence	Rate per 100,000	ESP	Spain	Europe	≥5 years	39227013	0	0	0
E. coli pathotypes	EPEC	Enteropathogenic E. coli	2001	Incidence	Rate per 100,000	ESP	Spain	Europe	All ages	41129331	0	0	0
E. coli pathotypes	EPEC	Enteropathogenic E. coli	2001	Incidence	Rate per 100,000	EST	Estonia	Europe	<5 years	62710	0	0	0
E. coli pathotypes	EPEC	Enteropathogenic E. coli	2001	Incidence	Rate per 100,000	EST	Estonia	Europe	≥5 years	1330044	0	0	0
E. coli pathotypes	EPEC	Enteropathogenic E. coli	2001	Incidence	Rate per 100,000	EST	Estonia	Europe	All ages	1392754	0	0	0
E. coli pathotypes	EPEC	Enteropathogenic E. coli	2001	Incidence	Rate per 100,000	ETH	Ethiopia	Africa	<5 years	13243222	1721.69	43.618	4337.85
E. coli pathotypes	EPEC	Enteropathogenic E. coli	2001	Incidence	Rate per 100,000	ETH	Ethiopia	Africa	≥5 years	55185165	603.557	20.5269	1511.34
E. coli pathotypes	EPEC	Enteropathogenic E. coli	2001	Incidence	Rate per 100,000	ETH	Ethiopia	Africa	All ages	68428387	819.953	25.0043	2028.33
E. coli pathotypes	EPEC	Enteropathogenic E. coli	2001	Incidence	Rate per 100,000	EUR	European Region	Europe	<5 years	50955819	244.786	2.81641	653.969
E. coli pathotypes	EPEC	Enteropathogenic E. coli	2001	Incidence	Rate per 100,000	EUR	European Region	Europe	≥5 years	820191766	21.9129	0.307221	62.5506
E. coli pathotypes	EPEC	Enteropathogenic E. coli	2001	Incidence	Rate per 100,000	EUR	European Region	Europe	All ages	871147585	34.9493	0.453991	97.9357
E. coli pathotypes	EPEC	Enteropathogenic E. coli	2001	Incidence	Rate per 100,000	FIN	Finland	Europe	<5 years	291278	0	0	0
E. coli pathotypes	EPEC	Enteropathogenic E. coli	2001	Incidence	Rate per 100,000	FIN	Finland	Europe	≥5 years	4889801	0	0	0
E. coli pathotypes	EPEC	Enteropathogenic E. coli	2001	Incidence	Rate per 100,000	FIN	Finland	Europe	All ages	5181079	0	0	0
E. coli pathotypes	EPEC	Enteropathogenic E. coli	2001	Incidence	Rate per 100,000	FJI	Fiji	Western Pacific	<5 years	99280	277.062	2.37485	774.452
E. coli pathotypes	EPEC	Enteropathogenic E. coli	2001	Incidence	Rate per 100,000	FJI	Fiji	Western Pacific	≥5 years	746041	109.886	1.28446	303.083
E. coli pathotypes	EPEC	Enteropathogenic E. coli	2001	Incidence	Rate per 100,000	FJI	Fiji	Western Pacific	All ages	845321	129.52	1.41252	349.537
E. coli pathotypes	EPEC	Enteropathogenic E. coli	2001	Incidence	Rate per 100,000	FRA	France	Europe	<5 years	3766647	0	0	0
E. coli pathotypes	EPEC	Enteropathogenic E. coli	2001	Incidence	Rate per 100,000	FRA	France	Europe	≥5 years	55926618	0	0	0
E. coli pathotypes	EPEC	Enteropathogenic E. coli	2001	Incidence	Rate per 100,000	FRA	France	Europe	All ages	59693265	0	0	0
E. coli pathotypes	EPEC	Enteropathogenic E. coli	2001	Incidence	Rate per 100,000	FSM	Micronesia	Western Pacific	<5 years	15965	473.526	6.98397	1163.22
E. coli pathotypes	EPEC	Enteropathogenic E. coli	2001	Incidence	Rate per 100,000	FSM	Micronesia	Western Pacific	≥5 years	96291	102.128	1.93646	270.271
E. coli pathotypes	EPEC	Enteropathogenic E. coli	2001	Incidence	Rate per 100,000	FSM	Micronesia	Western Pacific	All ages	112256	154.948	2.65432	382.776
E. coli pathotypes	EPEC	Enteropathogenic E. coli	2001	Incidence	Rate per 100,000	GAB	Gabon	Africa	<5 years	190902	1010.91	3.88943	2724.22
E. coli pathotypes	EPEC	Enteropathogenic E. coli	2001	Incidence	Rate per 100,000	GAB	Gabon	Africa	≥5 years	1101320	322.138	1.75876	877.699
E. coli pathotypes	EPEC	Enteropathogenic E. coli	2001	Incidence	Rate per 100,000	GAB	Gabon	Africa	All ages	1292222	423.892	2.07353	1147.86
E. coli pathotypes	EPEC	Enteropathogenic E. coli	2001	Incidence	Rate per 100,000	GBR	United Kingdom	Europe	<5 years	3545256	0	0	0
E. coli pathotypes	EPEC	Enteropathogenic E. coli	2001	Incidence	Rate per 100,000	GBR	United Kingdom	Europe	≥5 years	55622912	0	0	0
E. coli pathotypes	EPEC	Enteropathogenic E. coli	2001	Incidence	Rate per 100,000	GBR	United Kingdom	Europe	All ages	59168168	0	0	0
E. coli pathotypes	EPEC	Enteropathogenic E. coli	2001	Incidence	Rate per 100,000	GEO	Georgia	Europe	<5 years	265842	471.848	4.07998	1263.34
E. coli pathotypes	EPEC	Enteropathogenic E. coli	2001	Incidence	Rate per 100,000	GEO	Georgia	Europe	≥5 years	3997472	55.5129	0.60128	155.065
E. coli pathotypes	EPEC	Enteropathogenic E. coli	2001	Incidence	Rate per 100,000	GEO	Georgia	Europe	All ages	4263314	81.4737	0.819715	222.48
E. coli pathotypes	EPEC	Enteropathogenic E. coli	2001	Incidence	Rate per 100,000	GHA	Ghana	Africa	<5 years	3067656	1541.86	24.2906	4545.44
E. coli pathotypes	EPEC	Enteropathogenic E. coli	2001	Incidence	Rate per 100,000	GHA	Ghana	Africa	≥5 years	16821696	490.438	10.1073	1456.73
E. coli pathotypes	EPEC	Enteropathogenic E. coli	2001	Incidence	Rate per 100,000	GHA	Ghana	Africa	All ages	19889352	652.604	12.2948	1873.14
E. coli pathotypes	EPEC	Enteropathogenic E. coli	2001	Incidence	Rate per 100,000	GIN	Guinea	Africa	<5 years	1499039	1284.86	15.9452	3320.07
E. coli pathotypes	EPEC	Enteropathogenic E. coli	2001	Incidence	Rate per 100,000	GIN	Guinea	Africa	≥5 years	7004609	456.664	7.66438	1160.43
E. coli pathotypes	EPEC	Enteropathogenic E. coli	2001	Incidence	Rate per 100,000	GIN	Guinea	Africa	All ages	8503648	602.659	9.12413	1529.2
E. coli pathotypes	EPEC	Enteropathogenic E. coli	2001	Incidence	Rate per 100,000	GLOBAL	Global	All WHO Member States	<5 years	624391453	727.616	11.4177	1648.49
E. coli pathotypes	EPEC	Enteropathogenic E. coli	2001	Incidence	Rate per 100,000	GLOBAL	Global	All WHO Member States	≥5 years	5546710448	166.499	3.22731	380.616
E. coli pathotypes	EPEC	Enteropathogenic E. coli	2001	Incidence	Rate per 100,000	GLOBAL	Global	All WHO Member States	All ages	6171101901	223.273	4.05602	510.132
E. coli pathotypes	EPEC	Enteropathogenic E. coli	2001	Incidence	Rate per 100,000	GMB	Gambia	Africa	<5 years	265934	1855.1	29.9936	4431.72
E. coli pathotypes	EPEC	Enteropathogenic E. coli	2001	Incidence	Rate per 100,000	GMB	Gambia	Africa	≥5 years	1208938	604.911	12.161	1647.53
E. coli pathotypes	EPEC	Enteropathogenic E. coli	2001	Incidence	Rate per 100,000	GMB	Gambia	Africa	All ages	1474872	830.333	15.8849	2155.19
E. coli pathotypes	EPEC	Enteropathogenic E. coli	2001	Incidence	Rate per 100,000	GNB	Guinea-Bissau	Africa	<5 years	216934	2304.82	58.1218	6443.49
E. coli pathotypes	EPEC	Enteropathogenic E. coli	2001	Incidence	Rate per 100,000	GNB	Guinea-Bissau	Africa	≥5 years	1030725	824.066	28.0625	2424.45
E. coli pathotypes	EPEC	Enteropathogenic E. coli	2001	Incidence	Rate per 100,000	GNB	Guinea-Bissau	Africa	All ages	1247659	1081.53	33.289	2985.81
E. coli pathotypes	EPEC	Enteropathogenic E. coli	2001	Incidence	Rate per 100,000	GNQ	Equatorial Guinea	Africa	<5 years	120699	1463.68	14.5348	3816.82
E. coli pathotypes	EPEC	Enteropathogenic E. coli	2001	Incidence	Rate per 100,000	GNQ	Equatorial Guinea	Africa	≥5 years	605489	384.79	4.86384	989.246
E. coli pathotypes	EPEC	Enteropathogenic E. coli	2001	Incidence	Rate per 100,000	GNQ	Equatorial Guinea	Africa	All ages	726188	564.111	6.47124	1484.17
E. coli pathotypes	EPEC	Enteropathogenic E. coli	2001	Incidence	Rate per 100,000	GRC	Greece	Europe	<5 years	526355	0	0	0
E. coli pathotypes	EPEC	Enteropathogenic E. coli	2001	Incidence	Rate per 100,000	GRC	Greece	Europe	≥5 years	10284487	0	0	0
E. coli pathotypes	EPEC	Enteropathogenic E. coli	2001	Incidence	Rate per 100,000	GRC	Greece	Europe	All ages	10810842	0	0	0
E. coli pathotypes	EPEC	Enteropathogenic E. coli	2001	Incidence	Rate per 100,000	GRD	Grenada	Americas	<5 years	10527	145.505	1.87422	378.686
E. coli pathotypes	EPEC	Enteropathogenic E. coli	2001	Incidence	Rate per 100,000	GRD	Grenada	Americas	≥5 years	97291	138.475	2.61455	341.648
E. coli pathotypes	EPEC	Enteropathogenic E. coli	2001	Incidence	Rate per 100,000	GRD	Grenada	Americas	All ages	107818	139.162	2.54227	348.917
E. coli pathotypes	EPEC	Enteropathogenic E. coli	2001	Incidence	Rate per 100,000	GTM	Guatemala	Americas	<5 years	1891623	363.835	8.1582	964.869
E. coli pathotypes	EPEC	Enteropathogenic E. coli	2001	Incidence	Rate per 100,000	GTM	Guatemala	Americas	≥5 years	9939815	195.036	5.14262	500.534
E. coli pathotypes	EPEC	Enteropathogenic E. coli	2001	Incidence	Rate per 100,000	GTM	Guatemala	Americas	All ages	11831438	222.024	5.62476	563.893
E. coli pathotypes	EPEC	Enteropathogenic E. coli	2001	Incidence	Rate per 100,000	GUY	Guyana	Americas	<5 years	99729	0	0	0
E. coli pathotypes	EPEC	Enteropathogenic E. coli	2001	Incidence	Rate per 100,000	GUY	Guyana	Americas	≥5 years	665124	0	0	0
E. coli pathotypes	EPEC	Enteropathogenic E. coli	2001	Incidence	Rate per 100,000	GUY	Guyana	Americas	All ages	764853	0	0	0
E. coli pathotypes	EPEC	Enteropathogenic E. coli	2001	Incidence	Rate per 100,000	HND	Honduras	Americas	<5 years	1051085	308.091	5.28773	764.011
E. coli pathotypes	EPEC	Enteropathogenic E. coli	2001	Incidence	Rate per 100,000	HND	Honduras	Americas	≥5 years	5616461	144.615	3.30522	384.606
E. coli pathotypes	EPEC	Enteropathogenic E. coli	2001	Incidence	Rate per 100,000	HND	Honduras	Americas	All ages	6667546	170.385	3.61775	422.169
E. coli pathotypes	EPEC	Enteropathogenic E. coli	2001	Incidence	Rate per 100,000	HRV	Croatia	Europe	<5 years	231076	0	0	0
E. coli pathotypes	EPEC	Enteropathogenic E. coli	2001	Incidence	Rate per 100,000	HRV	Croatia	Europe	≥5 years	4065358	0	0	0
E. coli pathotypes	EPEC	Enteropathogenic E. coli	2001	Incidence	Rate per 100,000	HRV	Croatia	Europe	All ages	4296434	0	0	0
E. coli pathotypes	EPEC	Enteropathogenic E. coli	2001	Incidence	Rate per 100,000	HTI	Haiti	Americas	<5 years	1197929	445.728	7.72103	1128.87
E. coli pathotypes	EPEC	Enteropathogenic E. coli	2001	Incidence	Rate per 100,000	HTI	Haiti	Americas	≥5 years	7182025	63.4217	1.40171	167.889
E. coli pathotypes	EPEC	Enteropathogenic E. coli	2001	Incidence	Rate per 100,000	HTI	Haiti	Americas	All ages	8379954	118.073	2.30507	285.596
E. coli pathotypes	EPEC	Enteropathogenic E. coli	2001	Incidence	Rate per 100,000	HUN	Hungary	Europe	<5 years	489607	0	0	0
E. coli pathotypes	EPEC	Enteropathogenic E. coli	2001	Incidence	Rate per 100,000	HUN	Hungary	Europe	≥5 years	9689029	0	0	0
E. coli pathotypes	EPEC	Enteropathogenic E. coli	2001	Incidence	Rate per 100,000	HUN	Hungary	Europe	All ages	10178636	0	0	0
E. coli pathotypes	EPEC	Enteropathogenic E. coli	2001	Incidence	Rate per 100,000	IDN	Indonesia	South-East Asia	<5 years	22796882	1028.52	20.7042	2699.2
E. coli pathotypes	EPEC	Enteropathogenic E. coli	2001	Incidence	Rate per 100,000	IDN	Indonesia	South-East Asia	≥5 years	194799927	236.047	5.47393	657.04
E. coli pathotypes	EPEC	Enteropathogenic E. coli	2001	Incidence	Rate per 100,000	IDN	Indonesia	South-East Asia	All ages	217596809	319.072	7.44038	886.155
E. coli pathotypes	EPEC	Enteropathogenic E. coli	2001	Incidence	Rate per 100,000	IND	India	South-East Asia	<5 years	132281795	698.719	8.11305	1741.49
E. coli pathotypes	EPEC	Enteropathogenic E. coli	2001	Incidence	Rate per 100,000	IND	India	South-East Asia	≥5 years	935561101	353.864	5.58896	854.122
E. coli pathotypes	EPEC	Enteropathogenic E. coli	2001	Incidence	Rate per 100,000	IND	India	South-East Asia	All ages	1067842896	396.584	5.90164	958.695
E. coli pathotypes	EPEC	Enteropathogenic E. coli	2001	Incidence	Rate per 100,000	IRL	Ireland	Europe	<5 years	271199	0	0	0
E. coli pathotypes	EPEC	Enteropathogenic E. coli	2001	Incidence	Rate per 100,000	IRL	Ireland	Europe	≥5 years	3558641	0	0	0
E. coli pathotypes	EPEC	Enteropathogenic E. coli	2001	Incidence	Rate per 100,000	IRL	Ireland	Europe	All ages	3829840	0	0	0
E. coli pathotypes	EPEC	Enteropathogenic E. coli	2001	Incidence	Rate per 100,000	IRN	Iran	Eastern Mediterranean	<5 years	5183689	485.36	5.8769	1278.02
E. coli pathotypes	EPEC	Enteropathogenic E. coli	2001	Incidence	Rate per 100,000	IRN	Iran	Eastern Mediterranean	≥5 years	61750630	106.368	1.84086	268.57
E. coli pathotypes	EPEC	Enteropathogenic E. coli	2001	Incidence	Rate per 100,000	IRN	Iran	Eastern Mediterranean	All ages	66934319	135.719	2.15343	335.037
E. coli pathotypes	EPEC	Enteropathogenic E. coli	2001	Incidence	Rate per 100,000	IRQ	Iraq	Eastern Mediterranean	<5 years	4092580	851.457	13.9859	2160.42
E. coli pathotypes	EPEC	Enteropathogenic E. coli	2001	Incidence	Rate per 100,000	IRQ	Iraq	Eastern Mediterranean	≥5 years	20733174	125.725	2.67795	299.595
E. coli pathotypes	EPEC	Enteropathogenic E. coli	2001	Incidence	Rate per 100,000	IRQ	Iraq	Eastern Mediterranean	All ages	24825754	245.363	4.54794	589.3
E. coli pathotypes	EPEC	Enteropathogenic E. coli	2001	Incidence	Rate per 100,000	ISL	Iceland	Europe	<5 years	21503	0	0	0
E. coli pathotypes	EPEC	Enteropathogenic E. coli	2001	Incidence	Rate per 100,000	ISL	Iceland	Europe	≥5 years	261934	0	0	0
E. coli pathotypes	EPEC	Enteropathogenic E. coli	2001	Incidence	Rate per 100,000	ISL	Iceland	Europe	All ages	283437	0	0	0
E. coli pathotypes	EPEC	Enteropathogenic E. coli	2001	Incidence	Rate per 100,000	ISR	Israel	Europe	<5 years	627081	0	0	0
E. coli pathotypes	EPEC	Enteropathogenic E. coli	2001	Incidence	Rate per 100,000	ISR	Israel	Europe	≥5 years	5564353	0	0	0
E. coli pathotypes	EPEC	Enteropathogenic E. coli	2001	Incidence	Rate per 100,000	ISR	Israel	Europe	All ages	6191434	0	0	0
E. coli pathotypes	EPEC	Enteropathogenic E. coli	2001	Incidence	Rate per 100,000	ITA	Italy	Europe	<5 years	2625420	0	0	0
E. coli pathotypes	EPEC	Enteropathogenic E. coli	2001	Incidence	Rate per 100,000	ITA	Italy	Europe	≥5 years	54666105	0	0	0
E. coli pathotypes	EPEC	Enteropathogenic E. coli	2001	Incidence	Rate per 100,000	ITA	Italy	Europe	All ages	57291525	0	0	0
E. coli pathotypes	EPEC	Enteropathogenic E. coli	2001	Incidence	Rate per 100,000	JAM	Jamaica	Americas	<5 years	274916	153.699	2.04505	388.336
E. coli pathotypes	EPEC	Enteropathogenic E. coli	2001	Incidence	Rate per 100,000	JAM	Jamaica	Americas	≥5 years	2341388	63.7412	1.14673	160.526
E. coli pathotypes	EPEC	Enteropathogenic E. coli	2001	Incidence	Rate per 100,000	JAM	Jamaica	Americas	All ages	2616304	73.1938	1.24112	188.444
E. coli pathotypes	EPEC	Enteropathogenic E. coli	2001	Incidence	Rate per 100,000	JOR	Jordan	Eastern Mediterranean	<5 years	783378	428.691	6.6005	1112.37
E. coli pathotypes	EPEC	Enteropathogenic E. coli	2001	Incidence	Rate per 100,000	JOR	Jordan	Eastern Mediterranean	≥5 years	4658738	104.099	2.13314	241.223
E. coli pathotypes	EPEC	Enteropathogenic E. coli	2001	Incidence	Rate per 100,000	JOR	Jordan	Eastern Mediterranean	All ages	5442116	150.823	2.77728	354.123
E. coli pathotypes	EPEC	Enteropathogenic E. coli	2001	Incidence	Rate per 100,000	JPN	Japan	Western Pacific	<5 years	5924185	0	0	0
E. coli pathotypes	EPEC	Enteropathogenic E. coli	2001	Incidence	Rate per 100,000	JPN	Japan	Western Pacific	≥5 years	121216539	0	0	0
E. coli pathotypes	EPEC	Enteropathogenic E. coli	2001	Incidence	Rate per 100,000	JPN	Japan	Western Pacific	All ages	127140724	0	0	0
E. coli pathotypes	EPEC	Enteropathogenic E. coli	2001	Incidence	Rate per 100,000	KAZ	Kazakhstan	Europe	<5 years	1182602	304.303	2.69457	796.375
E. coli pathotypes	EPEC	Enteropathogenic E. coli	2001	Incidence	Rate per 100,000	KAZ	Kazakhstan	Europe	≥5 years	14354475	28.9932	0.319884	80.7108
E. coli pathotypes	EPEC	Enteropathogenic E. coli	2001	Incidence	Rate per 100,000	KAZ	Kazakhstan	Europe	All ages	15537077	49.9484	0.501298	130.921
E. coli pathotypes	EPEC	Enteropathogenic E. coli	2001	Incidence	Rate per 100,000	KEN	Kenya	Africa	<5 years	5387784	1190.51	11.356	3136.03
E. coli pathotypes	EPEC	Enteropathogenic E. coli	2001	Incidence	Rate per 100,000	KEN	Kenya	Africa	≥5 years	25721990	579.835	7.24441	1512.5
E. coli pathotypes	EPEC	Enteropathogenic E. coli	2001	Incidence	Rate per 100,000	KEN	Kenya	Africa	All ages	31109774	685.596	7.95648	1792.01
E. coli pathotypes	EPEC	Enteropathogenic E. coli	2001	Incidence	Rate per 100,000	KGZ	Kyrgyzstan	Europe	<5 years	545971	412.639	9.33445	1066.59
E. coli pathotypes	EPEC	Enteropathogenic E. coli	2001	Incidence	Rate per 100,000	KGZ	Kyrgyzstan	Europe	≥5 years	4503400	38.241	0.878113	100.49
E. coli pathotypes	EPEC	Enteropathogenic E. coli	2001	Incidence	Rate per 100,000	KGZ	Kyrgyzstan	Europe	All ages	5049371	78.7234	1.79247	201.01
E. coli pathotypes	EPEC	Enteropathogenic E. coli	2001	Incidence	Rate per 100,000	KHM	Cambodia	Western Pacific	<5 years	1686668	950.741	13.0695	2922.21
E. coli pathotypes	EPEC	Enteropathogenic E. coli	2001	Incidence	Rate per 100,000	KHM	Cambodia	Western Pacific	≥5 years	10873359	142.049	2.62208	442.327
E. coli pathotypes	EPEC	Enteropathogenic E. coli	2001	Incidence	Rate per 100,000	KHM	Cambodia	Western Pacific	All ages	12560027	250.647	4.02505	787.455
E. coli pathotypes	EPEC	Enteropathogenic E. coli	2001	Incidence	Rate per 100,000	KIR	Kiribati	Western Pacific	<5 years	12955	471.624	6.5464	1135.72
E. coli pathotypes	EPEC	Enteropathogenic E. coli	2001	Incidence	Rate per 100,000	KIR	Kiribati	Western Pacific	≥5 years	76421	179.278	3.45848	461.671
E. coli pathotypes	EPEC	Enteropathogenic E. coli	2001	Incidence	Rate per 100,000	KIR	Kiribati	Western Pacific	All ages	89376	221.653	3.90607	550.709
E. coli pathotypes	EPEC	Enteropathogenic E. coli	2001	Incidence	Rate per 100,000	KNA	Saint Kitts and Nevis	Americas	<5 years	4298	0	0	0
E. coli pathotypes	EPEC	Enteropathogenic E. coli	2001	Incidence	Rate per 100,000	KNA	Saint Kitts and Nevis	Americas	≥5 years	41282	0	0	0
E. coli pathotypes	EPEC	Enteropathogenic E. coli	2001	Incidence	Rate per 100,000	KNA	Saint Kitts and Nevis	Americas	All ages	45580	0	0	0
E. coli pathotypes	EPEC	Enteropathogenic E. coli	2001	Incidence	Rate per 100,000	KOR	South Korea	Western Pacific	<5 years	3194074	0	0	0
E. coli pathotypes	EPEC	Enteropathogenic E. coli	2001	Incidence	Rate per 100,000	KOR	South Korea	Western Pacific	≥5 years	43710140	0	0	0
E. coli pathotypes	EPEC	Enteropathogenic E. coli	2001	Incidence	Rate per 100,000	KOR	South Korea	Western Pacific	All ages	46904214	0	0	0
E. coli pathotypes	EPEC	Enteropathogenic E. coli	2001	Incidence	Rate per 100,000	KWT	Kuwait	Eastern Mediterranean	<5 years	204893	0	0	0
E. coli pathotypes	EPEC	Enteropathogenic E. coli	2001	Incidence	Rate per 100,000	KWT	Kuwait	Eastern Mediterranean	≥5 years	1776870	0	0	0
E. coli pathotypes	EPEC	Enteropathogenic E. coli	2001	Incidence	Rate per 100,000	KWT	Kuwait	Eastern Mediterranean	All ages	1981763	0	0	0
E. coli pathotypes	EPEC	Enteropathogenic E. coli	2001	Incidence	Rate per 100,000	LAO	Laos	Western Pacific	<5 years	828339	660.031	9.65413	1584.11
E. coli pathotypes	EPEC	Enteropathogenic E. coli	2001	Incidence	Rate per 100,000	LAO	Laos	Western Pacific	≥5 years	4647993	89.6315	1.74063	232.705
E. coli pathotypes	EPEC	Enteropathogenic E. coli	2001	Incidence	Rate per 100,000	LAO	Laos	Western Pacific	All ages	5476332	175.909	2.93761	423.473
E. coli pathotypes	EPEC	Enteropathogenic E. coli	2001	Incidence	Rate per 100,000	LBN	Lebanon	Eastern Mediterranean	<5 years	448129	757.018	13.4832	2080.69
E. coli pathotypes	EPEC	Enteropathogenic E. coli	2001	Incidence	Rate per 100,000	LBN	Lebanon	Eastern Mediterranean	≥5 years	3917754	139.403	2.63913	426.794
E. coli pathotypes	EPEC	Enteropathogenic E. coli	2001	Incidence	Rate per 100,000	LBN	Lebanon	Eastern Mediterranean	All ages	4365883	202.797	3.88424	560.825
E. coli pathotypes	EPEC	Enteropathogenic E. coli	2001	Incidence	Rate per 100,000	LBR	Liberia	Africa	<5 years	510289	1898.01	50.2732	4839.61
E. coli pathotypes	EPEC	Enteropathogenic E. coli	2001	Incidence	Rate per 100,000	LBR	Liberia	Africa	≥5 years	2458373	650.69	22.4593	1620.25
E. coli pathotypes	EPEC	Enteropathogenic E. coli	2001	Incidence	Rate per 100,000	LBR	Liberia	Africa	All ages	2968662	865.094	27.2486	2120.55
E. coli pathotypes	EPEC	Enteropathogenic E. coli	2001	Incidence	Rate per 100,000	LBY	Libya	Eastern Mediterranean	<5 years	547762	453.05	9.02399	1410.97
E. coli pathotypes	EPEC	Enteropathogenic E. coli	2001	Incidence	Rate per 100,000	LBY	Libya	Eastern Mediterranean	≥5 years	4804982	93.5407	2.43606	284.27
E. coli pathotypes	EPEC	Enteropathogenic E. coli	2001	Incidence	Rate per 100,000	LBY	Libya	Eastern Mediterranean	All ages	5352744	130.33	3.20092	395.791
E. coli pathotypes	EPEC	Enteropathogenic E. coli	2001	Incidence	Rate per 100,000	LCA	Saint Lucia	Americas	<5 years	16332	151.952	2.04909	393.081
E. coli pathotypes	EPEC	Enteropathogenic E. coli	2001	Incidence	Rate per 100,000	LCA	Saint Lucia	Americas	≥5 years	143184	98.1673	1.85867	249.043
E. coli pathotypes	EPEC	Enteropathogenic E. coli	2001	Incidence	Rate per 100,000	LCA	Saint Lucia	Americas	All ages	159516	103.674	1.87817	267.411
E. coli pathotypes	EPEC	Enteropathogenic E. coli	2001	Incidence	Rate per 100,000	LKA	Sri Lanka	South-East Asia	<5 years	1726747	519.832	5.74486	1216.25
E. coli pathotypes	EPEC	Enteropathogenic E. coli	2001	Incidence	Rate per 100,000	LKA	Sri Lanka	South-East Asia	≥5 years	17741788	140.493	2.0299	337.968
E. coli pathotypes	EPEC	Enteropathogenic E. coli	2001	Incidence	Rate per 100,000	LKA	Sri Lanka	South-East Asia	All ages	19468535	174.138	2.36102	408.106
E. coli pathotypes	EPEC	Enteropathogenic E. coli	2001	Incidence	Rate per 100,000	LSO	Lesotho	Africa	<5 years	260798	1075.28	13.2748	2786.91
E. coli pathotypes	EPEC	Enteropathogenic E. coli	2001	Incidence	Rate per 100,000	LSO	Lesotho	Africa	≥5 years	1742406	635.407	10.4411	1597.65
E. coli pathotypes	EPEC	Enteropathogenic E. coli	2001	Incidence	Rate per 100,000	LSO	Lesotho	Africa	All ages	2003204	692.674	10.81	1703.89
E. coli pathotypes	EPEC	Enteropathogenic E. coli	2001	Incidence	Rate per 100,000	LTU	Lithuania	Europe	<5 years	180770	0	0	0
E. coli pathotypes	EPEC	Enteropathogenic E. coli	2001	Incidence	Rate per 100,000	LTU	Lithuania	Europe	≥5 years	3309156	0	0	0
E. coli pathotypes	EPEC	Enteropathogenic E. coli	2001	Incidence	Rate per 100,000	LTU	Lithuania	Europe	All ages	3489926	0	0	0
E. coli pathotypes	EPEC	Enteropathogenic E. coli	2001	Incidence	Rate per 100,000	LUX	Luxembourg	Europe	<5 years	28406	0	0	0
E. coli pathotypes	EPEC	Enteropathogenic E. coli	2001	Incidence	Rate per 100,000	LUX	Luxembourg	Europe	≥5 years	410830	0	0	0
E. coli pathotypes	EPEC	Enteropathogenic E. coli	2001	Incidence	Rate per 100,000	LUX	Luxembourg	Europe	All ages	439236	0	0	0
E. coli pathotypes	EPEC	Enteropathogenic E. coli	2001	Incidence	Rate per 100,000	LVA	Latvia	Europe	<5 years	94943	0	0	0
E. coli pathotypes	EPEC	Enteropathogenic E. coli	2001	Incidence	Rate per 100,000	LVA	Latvia	Europe	≥5 years	2259416	0	0	0
E. coli pathotypes	EPEC	Enteropathogenic E. coli	2001	Incidence	Rate per 100,000	LVA	Latvia	Europe	All ages	2354359	0	0	0
E. coli pathotypes	EPEC	Enteropathogenic E. coli	2001	Incidence	Rate per 100,000	MAR	Morocco	Eastern Mediterranean	<5 years	3157945	843.588	11.7605	2370.46
E. coli pathotypes	EPEC	Enteropathogenic E. coli	2001	Incidence	Rate per 100,000	MAR	Morocco	Eastern Mediterranean	≥5 years	25462375	90.4391	1.44236	258.856
E. coli pathotypes	EPEC	Enteropathogenic E. coli	2001	Incidence	Rate per 100,000	MAR	Morocco	Eastern Mediterranean	All ages	28620320	173.541	2.77409	483.312
E. coli pathotypes	EPEC	Enteropathogenic E. coli	2001	Incidence	Rate per 100,000	MCO	Monaco	Europe	<5 years	1411	0	0	0
E. coli pathotypes	EPEC	Enteropathogenic E. coli	2001	Incidence	Rate per 100,000	MCO	Monaco	Europe	≥5 years	31042	0	0	0
E. coli pathotypes	EPEC	Enteropathogenic E. coli	2001	Incidence	Rate per 100,000	MCO	Monaco	Europe	All ages	32453	0	0	0
E. coli pathotypes	EPEC	Enteropathogenic E. coli	2001	Incidence	Rate per 100,000	MDA	Moldova	Europe	<5 years	248580	444.763	3.91832	1179.82
E. coli pathotypes	EPEC	Enteropathogenic E. coli	2001	Incidence	Rate per 100,000	MDA	Moldova	Europe	≥5 years	3964225	34.5145	0.380634	98.1518
E. coli pathotypes	EPEC	Enteropathogenic E. coli	2001	Incidence	Rate per 100,000	MDA	Moldova	Europe	All ages	4212805	58.7216	0.591259	158.827
E. coli pathotypes	EPEC	Enteropathogenic E. coli	2001	Incidence	Rate per 100,000	MDG	Madagascar	Africa	<5 years	3087676	1588.68	35.3122	4600.29
E. coli pathotypes	EPEC	Enteropathogenic E. coli	2001	Incidence	Rate per 100,000	MDG	Madagascar	Africa	≥5 years	13686946	665.813	17.5735	2024.01
E. coli pathotypes	EPEC	Enteropathogenic E. coli	2001	Incidence	Rate per 100,000	MDG	Madagascar	Africa	All ages	16774622	835.685	20.8386	2524.69
E. coli pathotypes	EPEC	Enteropathogenic E. coli	2001	Incidence	Rate per 100,000	MDV	Maldives	South-East Asia	<5 years	30978	922.886	18.4116	2439.27
E. coli pathotypes	EPEC	Enteropathogenic E. coli	2001	Incidence	Rate per 100,000	MDV	Maldives	South-East Asia	≥5 years	253373	144.474	3.29743	399.754
E. coli pathotypes	EPEC	Enteropathogenic E. coli	2001	Incidence	Rate per 100,000	MDV	Maldives	South-East Asia	All ages	284351	229.277	5.26467	633.445
E. coli pathotypes	EPEC	Enteropathogenic E. coli	2001	Incidence	Rate per 100,000	MEX	Mexico	Americas	<5 years	11406579	202.353	3.10062	589.15
E. coli pathotypes	EPEC	Enteropathogenic E. coli	2001	Incidence	Rate per 100,000	MEX	Mexico	Americas	≥5 years	87963467	60.9148	1.13654	168.698
E. coli pathotypes	EPEC	Enteropathogenic E. coli	2001	Incidence	Rate per 100,000	MEX	Mexico	Americas	All ages	99370046	77.1503	1.40572	220.278
E. coli pathotypes	EPEC	Enteropathogenic E. coli	2001	Incidence	Rate per 100,000	MHL	Marshall Islands	Western Pacific	<5 years	7921	342.922	2.967	936.192
E. coli pathotypes	EPEC	Enteropathogenic E. coli	2001	Incidence	Rate per 100,000	MHL	Marshall Islands	Western Pacific	≥5 years	43026	90.4402	1.0759	249.924
E. coli pathotypes	EPEC	Enteropathogenic E. coli	2001	Incidence	Rate per 100,000	MHL	Marshall Islands	Western Pacific	All ages	50947	129.695	1.36992	356.09
E. coli pathotypes	EPEC	Enteropathogenic E. coli	2001	Incidence	Rate per 100,000	MKD	North Macedonia	Europe	<5 years	146821	309.651	2.61572	813.345
E. coli pathotypes	EPEC	Enteropathogenic E. coli	2001	Incidence	Rate per 100,000	MKD	North Macedonia	Europe	≥5 years	1914895	8.8309	0.092846	25.2141
E. coli pathotypes	EPEC	Enteropathogenic E. coli	2001	Incidence	Rate per 100,000	MKD	North Macedonia	Europe	All ages	2061716	30.2532	0.272986	80.2963
E. coli pathotypes	EPEC	Enteropathogenic E. coli	2001	Incidence	Rate per 100,000	MLI	Mali	Africa	<5 years	2175339	2425.42	59.8415	6508.07
E. coli pathotypes	EPEC	Enteropathogenic E. coli	2001	Incidence	Rate per 100,000	MLI	Mali	Africa	≥5 years	9554836	928.552	26.7132	2515.64
E. coli pathotypes	EPEC	Enteropathogenic E. coli	2001	Incidence	Rate per 100,000	MLI	Mali	Africa	All ages	11730175	1206.14	34.3067	3209.36
E. coli pathotypes	EPEC	Enteropathogenic E. coli	2001	Incidence	Rate per 100,000	MLT	Malta	Europe	<5 years	22747	0	0	0
E. coli pathotypes	EPEC	Enteropathogenic E. coli	2001	Incidence	Rate per 100,000	MLT	Malta	Europe	≥5 years	378614	0	0	0
E. coli pathotypes	EPEC	Enteropathogenic E. coli	2001	Incidence	Rate per 100,000	MLT	Malta	Europe	All ages	401361	0	0	0
E. coli pathotypes	EPEC	Enteropathogenic E. coli	2001	Incidence	Rate per 100,000	MMR	Myanmar	South-East Asia	<5 years	4849809	1199.24	14.2554	2817.2
E. coli pathotypes	EPEC	Enteropathogenic E. coli	2001	Incidence	Rate per 100,000	MMR	Myanmar	South-East Asia	≥5 years	40686136	119.863	1.81924	288.219
E. coli pathotypes	EPEC	Enteropathogenic E. coli	2001	Incidence	Rate per 100,000	MMR	Myanmar	South-East Asia	All ages	45535945	234.821	3.14376	555.509
E. coli pathotypes	EPEC	Enteropathogenic E. coli	2001	Incidence	Rate per 100,000	MNE	Montenegro	Europe	<5 years	42874	132.338	1.06762	364.007
E. coli pathotypes	EPEC	Enteropathogenic E. coli	2001	Incidence	Rate per 100,000	MNE	Montenegro	Europe	≥5 years	591228	6.50012	0.0667438	18.7835
E. coli pathotypes	EPEC	Enteropathogenic E. coli	2001	Incidence	Rate per 100,000	MNE	Montenegro	Europe	All ages	634102	15.0085	0.134822	41.1321
E. coli pathotypes	EPEC	Enteropathogenic E. coli	2001	Incidence	Rate per 100,000	MNG	Mongolia	Western Pacific	<5 years	249024	266.431	3.58694	642.922
E. coli pathotypes	EPEC	Enteropathogenic E. coli	2001	Incidence	Rate per 100,000	MNG	Mongolia	Western Pacific	≥5 years	2217372	16.2938	0.274063	43.215
E. coli pathotypes	EPEC	Enteropathogenic E. coli	2001	Incidence	Rate per 100,000	MNG	Mongolia	Western Pacific	All ages	2466396	41.5494	0.60884	102.549
E. coli pathotypes	EPEC	Enteropathogenic E. coli	2001	Incidence	Rate per 100,000	MOZ	Mozambique	Africa	<5 years	3247116	1756.65	44.1275	4411.05
E. coli pathotypes	EPEC	Enteropathogenic E. coli	2001	Incidence	Rate per 100,000	MOZ	Mozambique	Africa	≥5 years	15083381	508.869	14.727	1361.26
E. coli pathotypes	EPEC	Enteropathogenic E. coli	2001	Incidence	Rate per 100,000	MOZ	Mozambique	Africa	All ages	18330497	729.904	20.2507	1850.27
E. coli pathotypes	EPEC	Enteropathogenic E. coli	2001	Incidence	Rate per 100,000	MRT	Mauritania	Africa	<5 years	440864	1372.5	17.3011	3586.7
E. coli pathotypes	EPEC	Enteropathogenic E. coli	2001	Incidence	Rate per 100,000	MRT	Mauritania	Africa	≥5 years	2209046	566.381	9.4138	1453.83
E. coli pathotypes	EPEC	Enteropathogenic E. coli	2001	Incidence	Rate per 100,000	MRT	Mauritania	Africa	All ages	2649910	700.495	10.726	1783.02
E. coli pathotypes	EPEC	Enteropathogenic E. coli	2001	Incidence	Rate per 100,000	MUS	Mauritius	Africa	<5 years	99325	843.47	8.06061	2245.61
E. coli pathotypes	EPEC	Enteropathogenic E. coli	2001	Incidence	Rate per 100,000	MUS	Mauritius	Africa	≥5 years	1122345	178.255	2.20861	439.976
E. coli pathotypes	EPEC	Enteropathogenic E. coli	2001	Incidence	Rate per 100,000	MUS	Mauritius	Africa	All ages	1221670	232.339	2.6844	584.096
E. coli pathotypes	EPEC	Enteropathogenic E. coli	2001	Incidence	Rate per 100,000	MWI	Malawi	Africa	<5 years	2091028	1799.35	32.6347	4824.81
E. coli pathotypes	EPEC	Enteropathogenic E. coli	2001	Incidence	Rate per 100,000	MWI	Malawi	Africa	≥5 years	9361078	659.642	15.6911	1875.31
E. coli pathotypes	EPEC	Enteropathogenic E. coli	2001	Incidence	Rate per 100,000	MWI	Malawi	Africa	All ages	11452106	867.74	18.7848	2406.64
E. coli pathotypes	EPEC	Enteropathogenic E. coli	2001	Incidence	Rate per 100,000	MYS	Malaysia	Western Pacific	<5 years	2644188	185.885	1.49876	534.712
E. coli pathotypes	EPEC	Enteropathogenic E. coli	2001	Incidence	Rate per 100,000	MYS	Malaysia	Western Pacific	≥5 years	20595071	80.2153	0.945569	229.91
E. coli pathotypes	EPEC	Enteropathogenic E. coli	2001	Incidence	Rate per 100,000	MYS	Malaysia	Western Pacific	All ages	23239259	92.2386	1.00851	255.764
E. coli pathotypes	EPEC	Enteropathogenic E. coli	2001	Incidence	Rate per 100,000	NAM	Namibia	Africa	<5 years	262159	821.567	7.95117	2147.95
E. coli pathotypes	EPEC	Enteropathogenic E. coli	2001	Incidence	Rate per 100,000	NAM	Namibia	Africa	≥5 years	1576980	587.892	7.72228	1506.78
E. coli pathotypes	EPEC	Enteropathogenic E. coli	2001	Incidence	Rate per 100,000	NAM	Namibia	Africa	All ages	1839139	621.201	7.75491	1628.57
E. coli pathotypes	EPEC	Enteropathogenic E. coli	2001	Incidence	Rate per 100,000	NER	Niger	Africa	<5 years	2395770	2020.92	56.1042	5258.1
E. coli pathotypes	EPEC	Enteropathogenic E. coli	2001	Incidence	Rate per 100,000	NER	Niger	Africa	≥5 years	9314992	578.228	19.8063	1457.47
E. coli pathotypes	EPEC	Enteropathogenic E. coli	2001	Incidence	Rate per 100,000	NER	Niger	Africa	All ages	11710762	873.371	27.238	2180.57
E. coli pathotypes	EPEC	Enteropathogenic E. coli	2001	Incidence	Rate per 100,000	NGA	Nigeria	Africa	<5 years	22560718	1345.88	9.64517	3639.55
E. coli pathotypes	EPEC	Enteropathogenic E. coli	2001	Incidence	Rate per 100,000	NGA	Nigeria	Africa	≥5 years	105530641	494.972	4.89776	1354.54
E. coli pathotypes	EPEC	Enteropathogenic E. coli	2001	Incidence	Rate per 100,000	NGA	Nigeria	Africa	All ages	128091359	644.843	5.73392	1738.62
E. coli pathotypes	EPEC	Enteropathogenic E. coli	2001	Incidence	Rate per 100,000	NIC	Nicaragua	Americas	<5 years	679128	406.411	8.91539	1244.13
E. coli pathotypes	EPEC	Enteropathogenic E. coli	2001	Incidence	Rate per 100,000	NIC	Nicaragua	Americas	≥5 years	4377062	84.8833	2.46604	256.468
E. coli pathotypes	EPEC	Enteropathogenic E. coli	2001	Incidence	Rate per 100,000	NIC	Nicaragua	Americas	All ages	5056190	128.07	3.33229	398.876
E. coli pathotypes	EPEC	Enteropathogenic E. coli	2001	Incidence	Rate per 100,000	NIU	Niue	Western Pacific	<5 years	189	0	0	0
E. coli pathotypes	EPEC	Enteropathogenic E. coli	2001	Incidence	Rate per 100,000	NIU	Niue	Western Pacific	≥5 years	1825	0	0	0
E. coli pathotypes	EPEC	Enteropathogenic E. coli	2001	Incidence	Rate per 100,000	NIU	Niue	Western Pacific	All ages	2014	0	0	0
E. coli pathotypes	EPEC	Enteropathogenic E. coli	2001	Incidence	Rate per 100,000	NLD	Netherlands	Europe	<5 years	1017776	0	0	0
E. coli pathotypes	EPEC	Enteropathogenic E. coli	2001	Incidence	Rate per 100,000	NLD	Netherlands	Europe	≥5 years	15104639	0	0	0
E. coli pathotypes	EPEC	Enteropathogenic E. coli	2001	Incidence	Rate per 100,000	NLD	Netherlands	Europe	All ages	16122415	0	0	0
E. coli pathotypes	EPEC	Enteropathogenic E. coli	2001	Incidence	Rate per 100,000	NOR	Norway	Europe	<5 years	300953	0	0	0
E. coli pathotypes	EPEC	Enteropathogenic E. coli	2001	Incidence	Rate per 100,000	NOR	Norway	Europe	≥5 years	4202388	0	0	0
E. coli pathotypes	EPEC	Enteropathogenic E. coli	2001	Incidence	Rate per 100,000	NOR	Norway	Europe	All ages	4503341	0	0	0
E. coli pathotypes	EPEC	Enteropathogenic E. coli	2001	Incidence	Rate per 100,000	NPL	Nepal	South-East Asia	<5 years	3589640	894.249	11.7201	2319.53
E. coli pathotypes	EPEC	Enteropathogenic E. coli	2001	Incidence	Rate per 100,000	NPL	Nepal	South-East Asia	≥5 years	21160528	233.732	3.98312	614.71
E. coli pathotypes	EPEC	Enteropathogenic E. coli	2001	Incidence	Rate per 100,000	NPL	Nepal	South-East Asia	All ages	24750168	329.53	5.10525	852.986
E. coli pathotypes	EPEC	Enteropathogenic E. coli	2001	Incidence	Rate per 100,000	NRU	Nauru	Western Pacific	<5 years	1336	0	0	0
E. coli pathotypes	EPEC	Enteropathogenic E. coli	2001	Incidence	Rate per 100,000	NRU	Nauru	Western Pacific	≥5 years	8817	0	0	0
E. coli pathotypes	EPEC	Enteropathogenic E. coli	2001	Incidence	Rate per 100,000	NRU	Nauru	Western Pacific	All ages	10153	0	0	0
E. coli pathotypes	EPEC	Enteropathogenic E. coli	2001	Incidence	Rate per 100,000	NZL	New Zealand	Western Pacific	<5 years	282212	0	0	0
E. coli pathotypes	EPEC	Enteropathogenic E. coli	2001	Incidence	Rate per 100,000	NZL	New Zealand	Western Pacific	≥5 years	3586918	0	0	0
E. coli pathotypes	EPEC	Enteropathogenic E. coli	2001	Incidence	Rate per 100,000	NZL	New Zealand	Western Pacific	All ages	3869130	0	0	0
E. coli pathotypes	EPEC	Enteropathogenic E. coli	2001	Incidence	Rate per 100,000	OMN	Oman	Eastern Mediterranean	<5 years	264190	0	0	0
E. coli pathotypes	EPEC	Enteropathogenic E. coli	2001	Incidence	Rate per 100,000	OMN	Oman	Eastern Mediterranean	≥5 years	2032257	0	0	0
E. coli pathotypes	EPEC	Enteropathogenic E. coli	2001	Incidence	Rate per 100,000	OMN	Oman	Eastern Mediterranean	All ages	2296447	0	0	0
E. coli pathotypes	EPEC	Enteropathogenic E. coli	2001	Incidence	Rate per 100,000	PAK	Pakistan	Eastern Mediterranean	<5 years	24896305	1688.68	24.9663	4627.21
E. coli pathotypes	EPEC	Enteropathogenic E. coli	2001	Incidence	Rate per 100,000	PAK	Pakistan	Eastern Mediterranean	≥5 years	132249855	528.654	11.1567	1396.26
E. coli pathotypes	EPEC	Enteropathogenic E. coli	2001	Incidence	Rate per 100,000	PAK	Pakistan	Eastern Mediterranean	All ages	157146160	712.435	13.3445	1930.61
E. coli pathotypes	EPEC	Enteropathogenic E. coli	2001	Incidence	Rate per 100,000	PAN	Panama	Americas	<5 years	341052	0	0	0
E. coli pathotypes	EPEC	Enteropathogenic E. coli	2001	Incidence	Rate per 100,000	PAN	Panama	Americas	≥5 years	2698733	0	0	0
E. coli pathotypes	EPEC	Enteropathogenic E. coli	2001	Incidence	Rate per 100,000	PAN	Panama	Americas	All ages	3039785	0	0	0
E. coli pathotypes	EPEC	Enteropathogenic E. coli	2001	Incidence	Rate per 100,000	PER	Peru	Americas	<5 years	3080453	744.845	10.8968	2076.11
E. coli pathotypes	EPEC	Enteropathogenic E. coli	2001	Incidence	Rate per 100,000	PER	Peru	Americas	≥5 years	23713815	133.73	2.43331	401.019
E. coli pathotypes	EPEC	Enteropathogenic E. coli	2001	Incidence	Rate per 100,000	PER	Peru	Americas	All ages	26794268	203.988	3.40633	585.841
E. coli pathotypes	EPEC	Enteropathogenic E. coli	2001	Incidence	Rate per 100,000	PHL	Philippines	Western Pacific	<5 years	11100201	744.2	10.1549	1854.71
E. coli pathotypes	EPEC	Enteropathogenic E. coli	2001	Incidence	Rate per 100,000	PHL	Philippines	Western Pacific	≥5 years	69459427	144.335	2.78317	374.803
E. coli pathotypes	EPEC	Enteropathogenic E. coli	2001	Incidence	Rate per 100,000	PHL	Philippines	Western Pacific	All ages	80559628	226.99	3.80119	568.069
E. coli pathotypes	EPEC	Enteropathogenic E. coli	2001	Incidence	Rate per 100,000	PLW	Palau	Western Pacific	<5 years	1315	263.14	2.10424	741.492
E. coli pathotypes	EPEC	Enteropathogenic E. coli	2001	Incidence	Rate per 100,000	PLW	Palau	Western Pacific	≥5 years	17963	85.6165	0.992887	235.234
E. coli pathotypes	EPEC	Enteropathogenic E. coli	2001	Incidence	Rate per 100,000	PLW	Palau	Western Pacific	All ages	19278	97.7258	1.0687	268.499
E. coli pathotypes	EPEC	Enteropathogenic E. coli	2001	Incidence	Rate per 100,000	PNG	Papua New Guinea	Western Pacific	<5 years	845097	699.892	10.0515	2081.44
E. coli pathotypes	EPEC	Enteropathogenic E. coli	2001	Incidence	Rate per 100,000	PNG	Papua New Guinea	Western Pacific	≥5 years	4786639	159.31	2.99319	495.851
E. coli pathotypes	EPEC	Enteropathogenic E. coli	2001	Incidence	Rate per 100,000	PNG	Papua New Guinea	Western Pacific	All ages	5631736	240.429	4.05235	732.42
E. coli pathotypes	EPEC	Enteropathogenic E. coli	2001	Incidence	Rate per 100,000	POL	Poland	Europe	<5 years	1984867	0	0	0
E. coli pathotypes	EPEC	Enteropathogenic E. coli	2001	Incidence	Rate per 100,000	POL	Poland	Europe	≥5 years	36268545	0	0	0
E. coli pathotypes	EPEC	Enteropathogenic E. coli	2001	Incidence	Rate per 100,000	POL	Poland	Europe	All ages	38253412	0	0	0
E. coli pathotypes	EPEC	Enteropathogenic E. coli	2001	Incidence	Rate per 100,000	PRK	North Korea	South-East Asia	<5 years	2013816	430.53	4.68828	980.499
E. coli pathotypes	EPEC	Enteropathogenic E. coli	2001	Incidence	Rate per 100,000	PRK	North Korea	South-East Asia	≥5 years	21731313	61.0794	0.845588	146.141
E. coli pathotypes	EPEC	Enteropathogenic E. coli	2001	Incidence	Rate per 100,000	PRK	North Korea	South-East Asia	All ages	23745129	92.4124	1.17429	215.112
E. coli pathotypes	EPEC	Enteropathogenic E. coli	2001	Incidence	Rate per 100,000	PRT	Portugal	Europe	<5 years	549560	0	0	0
E. coli pathotypes	EPEC	Enteropathogenic E. coli	2001	Incidence	Rate per 100,000	PRT	Portugal	Europe	≥5 years	9771931	0	0	0
E. coli pathotypes	EPEC	Enteropathogenic E. coli	2001	Incidence	Rate per 100,000	PRT	Portugal	Europe	All ages	10321491	0	0	0
E. coli pathotypes	EPEC	Enteropathogenic E. coli	2001	Incidence	Rate per 100,000	PRY	Paraguay	Americas	<5 years	677349	622.974	9.25243	1554.51
E. coli pathotypes	EPEC	Enteropathogenic E. coli	2001	Incidence	Rate per 100,000	PRY	Paraguay	Americas	≥5 years	4470567	84.0426	1.53317	210.674
E. coli pathotypes	EPEC	Enteropathogenic E. coli	2001	Incidence	Rate per 100,000	PRY	Paraguay	Americas	All ages	5147916	154.954	2.54885	404.445
E. coli pathotypes	EPEC	Enteropathogenic E. coli	2001	Incidence	Rate per 100,000	QAT	Qatar	Eastern Mediterranean	<5 years	54673	0	0	0
E. coli pathotypes	EPEC	Enteropathogenic E. coli	2001	Incidence	Rate per 100,000	QAT	Qatar	Eastern Mediterranean	≥5 years	606686	0	0	0
E. coli pathotypes	EPEC	Enteropathogenic E. coli	2001	Incidence	Rate per 100,000	QAT	Qatar	Eastern Mediterranean	All ages	661359	0	0	0
E. coli pathotypes	EPEC	Enteropathogenic E. coli	2001	Incidence	Rate per 100,000	ROU	Romania	Europe	<5 years	1131402	0	0	0
E. coli pathotypes	EPEC	Enteropathogenic E. coli	2001	Incidence	Rate per 100,000	ROU	Romania	Europe	≥5 years	20854479	0	0	0
E. coli pathotypes	EPEC	Enteropathogenic E. coli	2001	Incidence	Rate per 100,000	ROU	Romania	Europe	All ages	21985881	0	0	0
E. coli pathotypes	EPEC	Enteropathogenic E. coli	2001	Incidence	Rate per 100,000	RUS	Russia	Europe	<5 years	6335455	579.284	4.66877	1555.37
E. coli pathotypes	EPEC	Enteropathogenic E. coli	2001	Incidence	Rate per 100,000	RUS	Russia	Europe	≥5 years	140148482	48.8966	0.52929	136.899
E. coli pathotypes	EPEC	Enteropathogenic E. coli	2001	Incidence	Rate per 100,000	RUS	Russia	Europe	All ages	146483937	71.8359	0.710492	197.222
E. coli pathotypes	EPEC	Enteropathogenic E. coli	2001	Incidence	Rate per 100,000	RWA	Rwanda	Africa	<5 years	1379733	1681.8	46.274	4342.58
E. coli pathotypes	EPEC	Enteropathogenic E. coli	2001	Incidence	Rate per 100,000	RWA	Rwanda	Africa	≥5 years	6868034	448.893	15.5054	1162.35
E. coli pathotypes	EPEC	Enteropathogenic E. coli	2001	Incidence	Rate per 100,000	RWA	Rwanda	Africa	All ages	8247767	655.141	20.6526	1622.12
E. coli pathotypes	EPEC	Enteropathogenic E. coli	2001	Incidence	Rate per 100,000	SAU	Saudi Arabia	Eastern Mediterranean	<5 years	2160741	0	0	0
E. coli pathotypes	EPEC	Enteropathogenic E. coli	2001	Incidence	Rate per 100,000	SAU	Saudi Arabia	Eastern Mediterranean	≥5 years	14447438	0	0	0
E. coli pathotypes	EPEC	Enteropathogenic E. coli	2001	Incidence	Rate per 100,000	SAU	Saudi Arabia	Eastern Mediterranean	All ages	16608179	0	0	0
E. coli pathotypes	EPEC	Enteropathogenic E. coli	2001	Incidence	Rate per 100,000	SDN	Sudan	Eastern Mediterranean	<5 years	4995135	1537.11	17.5822	4396.19
E. coli pathotypes	EPEC	Enteropathogenic E. coli	2001	Incidence	Rate per 100,000	SDN	Sudan	Eastern Mediterranean	≥5 years	23168371	209.661	3.03847	615.51
E. coli pathotypes	EPEC	Enteropathogenic E. coli	2001	Incidence	Rate per 100,000	SDN	Sudan	Eastern Mediterranean	All ages	28163506	445.1	5.61797	1308.26
E. coli pathotypes	EPEC	Enteropathogenic E. coli	2001	Incidence	Rate per 100,000	SEAR	South-East Asian Region	South-East Asia	<5 years	190213293	766.361	10.3229	1785.43
E. coli pathotypes	EPEC	Enteropathogenic E. coli	2001	Incidence	Rate per 100,000	SEAR	South-East Asian Region	South-East Asia	≥5 years	1409452900	311.227	5.41533	709.873
E. coli pathotypes	EPEC	Enteropathogenic E. coli	2001	Incidence	Rate per 100,000	SEAR	South-East Asian Region	South-East Asia	All ages	1599666193	365.346	5.99888	831.615
E. coli pathotypes	EPEC	Enteropathogenic E. coli	2001	Incidence	Rate per 100,000	SEN	Senegal	Africa	<5 years	1679369	1406.95	14.0693	3804
E. coli pathotypes	EPEC	Enteropathogenic E. coli	2001	Incidence	Rate per 100,000	SEN	Senegal	Africa	≥5 years	8409436	484.605	6.09844	1337.3
E. coli pathotypes	EPEC	Enteropathogenic E. coli	2001	Incidence	Rate per 100,000	SEN	Senegal	Africa	All ages	10088805	638.137	7.42917	1752.65
E. coli pathotypes	EPEC	Enteropathogenic E. coli	2001	Incidence	Rate per 100,000	SGP	Singapore	Western Pacific	<5 years	244095	0	0	0
E. coli pathotypes	EPEC	Enteropathogenic E. coli	2001	Incidence	Rate per 100,000	SGP	Singapore	Western Pacific	≥5 years	3835440	0	0	0
E. coli pathotypes	EPEC	Enteropathogenic E. coli	2001	Incidence	Rate per 100,000	SGP	Singapore	Western Pacific	All ages	4079535	0	0	0
E. coli pathotypes	EPEC	Enteropathogenic E. coli	2001	Incidence	Rate per 100,000	SLB	Solomon Islands	Western Pacific	<5 years	72228	310.442	4.36594	764.298
E. coli pathotypes	EPEC	Enteropathogenic E. coli	2001	Incidence	Rate per 100,000	SLB	Solomon Islands	Western Pacific	≥5 years	372602	121.521	2.31999	316.072
E. coli pathotypes	EPEC	Enteropathogenic E. coli	2001	Incidence	Rate per 100,000	SLB	Solomon Islands	Western Pacific	All ages	444830	152.197	2.65219	378.495
E. coli pathotypes	EPEC	Enteropathogenic E. coli	2001	Incidence	Rate per 100,000	SLE	Sierra Leone	Africa	<5 years	794336	1796.79	46.3237	4722.91
E. coli pathotypes	EPEC	Enteropathogenic E. coli	2001	Incidence	Rate per 100,000	SLE	Sierra Leone	Africa	≥5 years	3726161	620.081	21.236	1595.96
E. coli pathotypes	EPEC	Enteropathogenic E. coli	2001	Incidence	Rate per 100,000	SLE	Sierra Leone	Africa	All ages	4520497	826.85	25.666	2007.61
E. coli pathotypes	EPEC	Enteropathogenic E. coli	2001	Incidence	Rate per 100,000	SLV	El Salvador	Americas	<5 years	740525	372.32	5.26217	908.676
E. coli pathotypes	EPEC	Enteropathogenic E. coli	2001	Incidence	Rate per 100,000	SLV	El Salvador	Americas	≥5 years	5216574	105.223	1.98538	265.615
E. coli pathotypes	EPEC	Enteropathogenic E. coli	2001	Incidence	Rate per 100,000	SLV	El Salvador	Americas	All ages	5957099	138.426	2.39271	348.433
E. coli pathotypes	EPEC	Enteropathogenic E. coli	2001	Incidence	Rate per 100,000	SMR	San Marino	Europe	<5 years	1424	0	0	0
E. coli pathotypes	EPEC	Enteropathogenic E. coli	2001	Incidence	Rate per 100,000	SMR	San Marino	Europe	≥5 years	25546	0	0	0
E. coli pathotypes	EPEC	Enteropathogenic E. coli	2001	Incidence	Rate per 100,000	SMR	San Marino	Europe	All ages	26970	0	0	0
E. coli pathotypes	EPEC	Enteropathogenic E. coli	2001	Incidence	Rate per 100,000	SOM	Somalia	Eastern Mediterranean	<5 years	1832849	1256.33	8.48096	3696.6
E. coli pathotypes	EPEC	Enteropathogenic E. coli	2001	Incidence	Rate per 100,000	SOM	Somalia	Eastern Mediterranean	≥5 years	7185979	400.307	3.83803	1085.35
E. coli pathotypes	EPEC	Enteropathogenic E. coli	2001	Incidence	Rate per 100,000	SOM	Somalia	Eastern Mediterranean	All ages	9018828	574.273	4.78159	1624.63
E. coli pathotypes	EPEC	Enteropathogenic E. coli	2001	Incidence	Rate per 100,000	SRB	Serbia	Europe	<5 years	369060	134.355	1.03992	378.989
E. coli pathotypes	EPEC	Enteropathogenic E. coli	2001	Incidence	Rate per 100,000	SRB	Serbia	Europe	≥5 years	7304284	6.39263	0.0668996	18.5481
E. coli pathotypes	EPEC	Enteropathogenic E. coli	2001	Incidence	Rate per 100,000	SRB	Serbia	Europe	All ages	7673344	12.5472	0.113947	35.2081
E. coli pathotypes	EPEC	Enteropathogenic E. coli	2001	Incidence	Rate per 100,000	SSD	South Sudan	Africa	<5 years	1197024	1886.14	48.0015	4763.34
E. coli pathotypes	EPEC	Enteropathogenic E. coli	2001	Incidence	Rate per 100,000	SSD	South Sudan	Africa	≥5 years	4970386	716.055	23.4714	1724.67
E. coli pathotypes	EPEC	Enteropathogenic E. coli	2001	Incidence	Rate per 100,000	SSD	South Sudan	Africa	All ages	6167410	943.155	28.2683	2326.56
E. coli pathotypes	EPEC	Enteropathogenic E. coli	2001	Incidence	Rate per 100,000	STP	Sao Tome and Principe	Africa	<5 years	21992	866.098	11.1418	2299.01
E. coli pathotypes	EPEC	Enteropathogenic E. coli	2001	Incidence	Rate per 100,000	STP	Sao Tome and Principe	Africa	≥5 years	122791	338.264	5.63332	869.098
E. coli pathotypes	EPEC	Enteropathogenic E. coli	2001	Incidence	Rate per 100,000	STP	Sao Tome and Principe	Africa	All ages	144783	418.44	6.47004	1084.92
E. coli pathotypes	EPEC	Enteropathogenic E. coli	2001	Incidence	Rate per 100,000	SUR	Suriname	Americas	<5 years	55687	209.671	2.86592	521.015
E. coli pathotypes	EPEC	Enteropathogenic E. coli	2001	Incidence	Rate per 100,000	SUR	Suriname	Americas	≥5 years	425875	72.437	1.37743	184.024
E. coli pathotypes	EPEC	Enteropathogenic E. coli	2001	Incidence	Rate per 100,000	SUR	Suriname	Americas	All ages	481562	88.3065	1.54956	227.419
E. coli pathotypes	EPEC	Enteropathogenic E. coli	2001	Incidence	Rate per 100,000	SVK	Slovakia	Europe	<5 years	283849	0	0	0
E. coli pathotypes	EPEC	Enteropathogenic E. coli	2001	Incidence	Rate per 100,000	SVK	Slovakia	Europe	≥5 years	5096560	0	0	0
E. coli pathotypes	EPEC	Enteropathogenic E. coli	2001	Incidence	Rate per 100,000	SVK	Slovakia	Europe	All ages	5380409	0	0	0
E. coli pathotypes	EPEC	Enteropathogenic E. coli	2001	Incidence	Rate per 100,000	SVN	Slovenia	Europe	<5 years	91275	0	0	0
E. coli pathotypes	EPEC	Enteropathogenic E. coli	2001	Incidence	Rate per 100,000	SVN	Slovenia	Europe	≥5 years	1896760	0	0	0
E. coli pathotypes	EPEC	Enteropathogenic E. coli	2001	Incidence	Rate per 100,000	SVN	Slovenia	Europe	All ages	1988035	0	0	0
E. coli pathotypes	EPEC	Enteropathogenic E. coli	2001	Incidence	Rate per 100,000	SWE	Sweden	Europe	<5 years	457852	0	0	0
E. coli pathotypes	EPEC	Enteropathogenic E. coli	2001	Incidence	Rate per 100,000	SWE	Sweden	Europe	≥5 years	8425012	0	0	0
E. coli pathotypes	EPEC	Enteropathogenic E. coli	2001	Incidence	Rate per 100,000	SWE	Sweden	Europe	All ages	8882864	0	0	0
E. coli pathotypes	EPEC	Enteropathogenic E. coli	2001	Incidence	Rate per 100,000	SWZ	Eswatini	Africa	<5 years	149524	1108.14	13.8369	2885.18
E. coli pathotypes	EPEC	Enteropathogenic E. coli	2001	Incidence	Rate per 100,000	SWZ	Eswatini	Africa	≥5 years	897021	644.295	10.7021	1637.37
E. coli pathotypes	EPEC	Enteropathogenic E. coli	2001	Incidence	Rate per 100,000	SWZ	Eswatini	Africa	All ages	1046545	710.566	11.15	1836.8
E. coli pathotypes	EPEC	Enteropathogenic E. coli	2001	Incidence	Rate per 100,000	SYC	Seychelles	Africa	<5 years	7397	381.986	3.55173	1028.61
E. coli pathotypes	EPEC	Enteropathogenic E. coli	2001	Incidence	Rate per 100,000	SYC	Seychelles	Africa	≥5 years	76569	132.883	1.62811	335.914
E. coli pathotypes	EPEC	Enteropathogenic E. coli	2001	Incidence	Rate per 100,000	SYC	Seychelles	Africa	All ages	83966	154.828	1.79758	398.685
E. coli pathotypes	EPEC	Enteropathogenic E. coli	2001	Incidence	Rate per 100,000	SYR	Syria	Eastern Mediterranean	<5 years	2476988	491.771	3.32584	1407.67
E. coli pathotypes	EPEC	Enteropathogenic E. coli	2001	Incidence	Rate per 100,000	SYR	Syria	Eastern Mediterranean	≥5 years	14366789	116.546	1.07833	316.637
E. coli pathotypes	EPEC	Enteropathogenic E. coli	2001	Incidence	Rate per 100,000	SYR	Syria	Eastern Mediterranean	All ages	16843777	171.725	1.40885	480.834
E. coli pathotypes	EPEC	Enteropathogenic E. coli	2001	Incidence	Rate per 100,000	TCD	Chad	Africa	<5 years	1786635	1900.65	51.1721	4887.36
E. coli pathotypes	EPEC	Enteropathogenic E. coli	2001	Incidence	Rate per 100,000	TCD	Chad	Africa	≥5 years	6867121	560.259	19.1107	1426.04
E. coli pathotypes	EPEC	Enteropathogenic E. coli	2001	Incidence	Rate per 100,000	TCD	Chad	Africa	All ages	8653756	836.993	25.7389	2106.28
E. coli pathotypes	EPEC	Enteropathogenic E. coli	2001	Incidence	Rate per 100,000	TGO	Togo	Africa	<5 years	842519	1834.03	49.744	4793.55
E. coli pathotypes	EPEC	Enteropathogenic E. coli	2001	Incidence	Rate per 100,000	TGO	Togo	Africa	≥5 years	4366808	583.198	19.8503	1460.76
E. coli pathotypes	EPEC	Enteropathogenic E. coli	2001	Incidence	Rate per 100,000	TGO	Togo	Africa	All ages	5209327	785.498	24.6924	1934.21
E. coli pathotypes	EPEC	Enteropathogenic E. coli	2001	Incidence	Rate per 100,000	THA	Thailand	South-East Asia	<5 years	4822837	724.044	14.108	2001.69
E. coli pathotypes	EPEC	Enteropathogenic E. coli	2001	Incidence	Rate per 100,000	THA	Thailand	South-East Asia	≥5 years	58517754	167.543	4.56421	469.032
E. coli pathotypes	EPEC	Enteropathogenic E. coli	2001	Incidence	Rate per 100,000	THA	Thailand	South-East Asia	All ages	63340591	209.915	5.29089	595.603
E. coli pathotypes	EPEC	Enteropathogenic E. coli	2001	Incidence	Rate per 100,000	TJK	Tajikistan	Europe	<5 years	886040	937.548	20.0141	2430.72
E. coli pathotypes	EPEC	Enteropathogenic E. coli	2001	Incidence	Rate per 100,000	TJK	Tajikistan	Europe	≥5 years	5460032	130.583	2.97617	347.113
E. coli pathotypes	EPEC	Enteropathogenic E. coli	2001	Incidence	Rate per 100,000	TJK	Tajikistan	Europe	All ages	6346072	243.252	5.35501	635.242
E. coli pathotypes	EPEC	Enteropathogenic E. coli	2001	Incidence	Rate per 100,000	TKM	Turkmenistan	Europe	<5 years	525697	691.383	6.42521	1746.77
E. coli pathotypes	EPEC	Enteropathogenic E. coli	2001	Incidence	Rate per 100,000	TKM	Turkmenistan	Europe	≥5 years	4102876	61.5806	0.693358	174.193
E. coli pathotypes	EPEC	Enteropathogenic E. coli	2001	Incidence	Rate per 100,000	TKM	Turkmenistan	Europe	All ages	4628573	133.111	1.34457	359.371
E. coli pathotypes	EPEC	Enteropathogenic E. coli	2001	Incidence	Rate per 100,000	TLS	Timor-Leste	South-East Asia	<5 years	128045	1169.1	13.7486	2715.88
E. coli pathotypes	EPEC	Enteropathogenic E. coli	2001	Incidence	Rate per 100,000	TLS	Timor-Leste	South-East Asia	≥5 years	647965	184.775	2.80869	468.627
E. coli pathotypes	EPEC	Enteropathogenic E. coli	2001	Incidence	Rate per 100,000	TLS	Timor-Leste	South-East Asia	All ages	776010	347.193	4.61382	825.427
E. coli pathotypes	EPEC	Enteropathogenic E. coli	2001	Incidence	Rate per 100,000	TON	Tonga	Western Pacific	<5 years	14167	170.121	1.40767	479.781
E. coli pathotypes	EPEC	Enteropathogenic E. coli	2001	Incidence	Rate per 100,000	TON	Tonga	Western Pacific	≥5 years	88823	94.5023	1.13179	265.676
E. coli pathotypes	EPEC	Enteropathogenic E. coli	2001	Incidence	Rate per 100,000	TON	Tonga	Western Pacific	All ages	102990	104.904	1.16974	291.33
E. coli pathotypes	EPEC	Enteropathogenic E. coli	2001	Incidence	Rate per 100,000	TTO	Trinidad and Tobago	Americas	<5 years	96416	0	0	0
E. coli pathotypes	EPEC	Enteropathogenic E. coli	2001	Incidence	Rate per 100,000	TTO	Trinidad and Tobago	Americas	≥5 years	1226060	0	0	0
E. coli pathotypes	EPEC	Enteropathogenic E. coli	2001	Incidence	Rate per 100,000	TTO	Trinidad and Tobago	Americas	All ages	1322476	0	0	0
E. coli pathotypes	EPEC	Enteropathogenic E. coli	2001	Incidence	Rate per 100,000	TUN	Tunisia	Eastern Mediterranean	<5 years	869000	497.384	7.56374	1268.13
E. coli pathotypes	EPEC	Enteropathogenic E. coli	2001	Incidence	Rate per 100,000	TUN	Tunisia	Eastern Mediterranean	≥5 years	8949223	90.3041	1.87997	207.503
E. coli pathotypes	EPEC	Enteropathogenic E. coli	2001	Incidence	Rate per 100,000	TUN	Tunisia	Eastern Mediterranean	All ages	9818223	126.334	2.38303	287.909
E. coli pathotypes	EPEC	Enteropathogenic E. coli	2001	Incidence	Rate per 100,000	TUR	Turkey	Europe	<5 years	6687463	691.795	6.18364	1883.46
E. coli pathotypes	EPEC	Enteropathogenic E. coli	2001	Incidence	Rate per 100,000	TUR	Turkey	Europe	≥5 years	59150768	110.71	1.3534	321.987
E. coli pathotypes	EPEC	Enteropathogenic E. coli	2001	Incidence	Rate per 100,000	TUR	Turkey	Europe	All ages	65838231	169.733	1.84402	489.717
E. coli pathotypes	EPEC	Enteropathogenic E. coli	2001	Incidence	Rate per 100,000	TUV	Tuvalu	Western Pacific	<5 years	1225	185.394	1.53127	505.221
E. coli pathotypes	EPEC	Enteropathogenic E. coli	2001	Incidence	Rate per 100,000	TUV	Tuvalu	Western Pacific	≥5 years	8344	79.3499	0.936776	215.821
E. coli pathotypes	EPEC	Enteropathogenic E. coli	2001	Incidence	Rate per 100,000	TUV	Tuvalu	Western Pacific	All ages	9569	92.9254	1.01288	256.12
E. coli pathotypes	EPEC	Enteropathogenic E. coli	2001	Incidence	Rate per 100,000	TZA	Tanzania	Africa	<5 years	6081803	964.109	11.6058	2523.14
E. coli pathotypes	EPEC	Enteropathogenic E. coli	2001	Incidence	Rate per 100,000	TZA	Tanzania	Africa	≥5 years	28666074	471.047	6.91889	1269.12
E. coli pathotypes	EPEC	Enteropathogenic E. coli	2001	Incidence	Rate per 100,000	TZA	Tanzania	Africa	All ages	34747877	557.346	7.73922	1488.32
E. coli pathotypes	EPEC	Enteropathogenic E. coli	2001	Incidence	Rate per 100,000	UGA	Uganda	Africa	<5 years	4876099	1482.49	37.8779	3669.36
E. coli pathotypes	EPEC	Enteropathogenic E. coli	2001	Incidence	Rate per 100,000	UGA	Uganda	Africa	≥5 years	19499177	553.633	19.119	1413.75
E. coli pathotypes	EPEC	Enteropathogenic E. coli	2001	Incidence	Rate per 100,000	UGA	Uganda	Africa	All ages	24375276	739.445	22.8763	1821.32
E. coli pathotypes	EPEC	Enteropathogenic E. coli	2001	Incidence	Rate per 100,000	UKR	Ukraine	Europe	<5 years	2097134	320.692	6.73538	869.118
E. coli pathotypes	EPEC	Enteropathogenic E. coli	2001	Incidence	Rate per 100,000	UKR	Ukraine	Europe	≥5 years	47243515	22.803	0.50231	62.4831
E. coli pathotypes	EPEC	Enteropathogenic E. coli	2001	Incidence	Rate per 100,000	UKR	Ukraine	Europe	All ages	49340649	35.4642	0.769392	94.5865
E. coli pathotypes	EPEC	Enteropathogenic E. coli	2001	Incidence	Rate per 100,000	URY	Uruguay	Americas	<5 years	263559	0	0	0
E. coli pathotypes	EPEC	Enteropathogenic E. coli	2001	Incidence	Rate per 100,000	URY	Uruguay	Americas	≥5 years	3007636	0	0	0
E. coli pathotypes	EPEC	Enteropathogenic E. coli	2001	Incidence	Rate per 100,000	URY	Uruguay	Americas	All ages	3271195	0	0	0
E. coli pathotypes	EPEC	Enteropathogenic E. coli	2001	Incidence	Rate per 100,000	USA	United States	Americas	<5 years	19110759	0	0	0
E. coli pathotypes	EPEC	Enteropathogenic E. coli	2001	Incidence	Rate per 100,000	USA	United States	Americas	≥5 years	263763937	0	0	0
E. coli pathotypes	EPEC	Enteropathogenic E. coli	2001	Incidence	Rate per 100,000	USA	United States	Americas	All ages	282874696	0	0	0
E. coli pathotypes	EPEC	Enteropathogenic E. coli	2001	Incidence	Rate per 100,000	UZB	Uzbekistan	Europe	<5 years	2759250	240.743	5.31787	618.616
E. coli pathotypes	EPEC	Enteropathogenic E. coli	2001	Incidence	Rate per 100,000	UZB	Uzbekistan	Europe	≥5 years	22177104	29.8001	0.668001	78.6256
E. coli pathotypes	EPEC	Enteropathogenic E. coli	2001	Incidence	Rate per 100,000	UZB	Uzbekistan	Europe	All ages	24936354	53.1414	1.18252	139.238
E. coli pathotypes	EPEC	Enteropathogenic E. coli	2001	Incidence	Rate per 100,000	VCT	Saint Vincent and the Grenadines	Americas	<5 years	11806	135.984	1.84315	349.983
E. coli pathotypes	EPEC	Enteropathogenic E. coli	2001	Incidence	Rate per 100,000	VCT	Saint Vincent and the Grenadines	Americas	≥5 years	101768	78.6506	1.47751	200.792
E. coli pathotypes	EPEC	Enteropathogenic E. coli	2001	Incidence	Rate per 100,000	VCT	Saint Vincent and the Grenadines	Americas	All ages	113574	84.6104	1.51552	216.25
E. coli pathotypes	EPEC	Enteropathogenic E. coli	2001	Incidence	Rate per 100,000	VEN	Venezuela	Americas	<5 years	2841650	309.218	5.61583	774.468
E. coli pathotypes	EPEC	Enteropathogenic E. coli	2001	Incidence	Rate per 100,000	VEN	Venezuela	Americas	≥5 years	21913962	70.9541	1.43433	183.711
E. coli pathotypes	EPEC	Enteropathogenic E. coli	2001	Incidence	Rate per 100,000	VEN	Venezuela	Americas	All ages	24755612	98.3039	1.91432	244.997
E. coli pathotypes	EPEC	Enteropathogenic E. coli	2001	Incidence	Rate per 100,000	VNM	Vietnam	Western Pacific	<5 years	6895316	362.023	4.1654	1001.14
E. coli pathotypes	EPEC	Enteropathogenic E. coli	2001	Incidence	Rate per 100,000	VNM	Vietnam	Western Pacific	≥5 years	70670016	67.3761	0.949736	191.771
E. coli pathotypes	EPEC	Enteropathogenic E. coli	2001	Incidence	Rate per 100,000	VNM	Vietnam	Western Pacific	All ages	77565332	93.5693	1.2356	269.363
E. coli pathotypes	EPEC	Enteropathogenic E. coli	2001	Incidence	Rate per 100,000	VUT	Vanuatu	Western Pacific	<5 years	28214	374.312	5.13212	910.792
E. coli pathotypes	EPEC	Enteropathogenic E. coli	2001	Incidence	Rate per 100,000	VUT	Vanuatu	Western Pacific	≥5 years	160410	136.837	2.59629	357.808
E. coli pathotypes	EPEC	Enteropathogenic E. coli	2001	Incidence	Rate per 100,000	VUT	Vanuatu	Western Pacific	All ages	188624	172.358	2.97559	423.49
E. coli pathotypes	EPEC	Enteropathogenic E. coli	2001	Incidence	Rate per 100,000	WPR	Western Pacific Region	Western Pacific	<5 years	120059714	204.936	2.49627	494.679
E. coli pathotypes	EPEC	Enteropathogenic E. coli	2001	Incidence	Rate per 100,000	WPR	Western Pacific Region	Western Pacific	≥5 years	1565519447	25.7411	0.413097	65.4235
E. coli pathotypes	EPEC	Enteropathogenic E. coli	2001	Incidence	Rate per 100,000	WPR	Western Pacific Region	Western Pacific	All ages	1685579161	38.5047	0.561476	100.341
E. coli pathotypes	EPEC	Enteropathogenic E. coli	2001	Incidence	Rate per 100,000	WSM	Samoa	Western Pacific	<5 years	27286	219.829	2.93604	550.85
E. coli pathotypes	EPEC	Enteropathogenic E. coli	2001	Incidence	Rate per 100,000	WSM	Samoa	Western Pacific	≥5 years	155096	103.383	1.98217	266.672
E. coli pathotypes	EPEC	Enteropathogenic E. coli	2001	Incidence	Rate per 100,000	WSM	Samoa	Western Pacific	All ages	182382	120.805	2.12968	303.935
E. coli pathotypes	EPEC	Enteropathogenic E. coli	2001	Incidence	Rate per 100,000	YEM	Yemen	Eastern Mediterranean	<5 years	3551592	1359.09	9.88202	3862.44
E. coli pathotypes	EPEC	Enteropathogenic E. coli	2001	Incidence	Rate per 100,000	YEM	Yemen	Eastern Mediterranean	≥5 years	16372052	199.12	1.947	527.364
E. coli pathotypes	EPEC	Enteropathogenic E. coli	2001	Incidence	Rate per 100,000	YEM	Yemen	Eastern Mediterranean	All ages	19923644	405.897	3.3615	1150.16
E. coli pathotypes	EPEC	Enteropathogenic E. coli	2001	Incidence	Rate per 100,000	ZAF	South Africa	Africa	<5 years	5059044	1122.82	10.3315	3244.08
E. coli pathotypes	EPEC	Enteropathogenic E. coli	2001	Incidence	Rate per 100,000	ZAF	South Africa	Africa	≥5 years	42295748	688.159	8.58595	1850.1
E. coli pathotypes	EPEC	Enteropathogenic E. coli	2001	Incidence	Rate per 100,000	ZAF	South Africa	Africa	All ages	47354792	734.596	8.77243	2021.65
E. coli pathotypes	EPEC	Enteropathogenic E. coli	2001	Incidence	Rate per 100,000	ZMB	Zambia	Africa	<5 years	1920536	1370.05	18.0216	3570.32
E. coli pathotypes	EPEC	Enteropathogenic E. coli	2001	Incidence	Rate per 100,000	ZMB	Zambia	Africa	≥5 years	8241516	457.944	7.42605	1152.6
E. coli pathotypes	EPEC	Enteropathogenic E. coli	2001	Incidence	Rate per 100,000	ZMB	Zambia	Africa	All ages	10162052	630.323	9.42852	1593.8
E. coli pathotypes	EPEC	Enteropathogenic E. coli	2001	Incidence	Rate per 100,000	ZWE	Zimbabwe	Africa	<5 years	1825100	742.348	11.1942	2033.72
E. coli pathotypes	EPEC	Enteropathogenic E. coli	2001	Incidence	Rate per 100,000	ZWE	Zimbabwe	Africa	≥5 years	10102522	445.478	8.95336	1248.99
E. coli pathotypes	EPEC	Enteropathogenic E. coli	2001	Incidence	Rate per 100,000	ZWE	Zimbabwe	Africa	All ages	11927622	490.903	9.29809	1389.39
E. coli pathotypes	EPEC	Enteropathogenic E. coli	2001	Mortality	Number	AFG	Afghanistan	Eastern Mediterranean	<5 years	4162574	46.4065	-6.38226	156.707
E. coli pathotypes	EPEC	Enteropathogenic E. coli	2001	Mortality	Number	AFG	Afghanistan	Eastern Mediterranean	≥5 years	15846122	1.1641	-0.152114	3.43775
E. coli pathotypes	EPEC	Enteropathogenic E. coli	2001	Mortality	Number	AFG	Afghanistan	Eastern Mediterranean	All ages	20008696	47.5706	-6.55	159.975
E. coli pathotypes	EPEC	Enteropathogenic E. coli	2001	Mortality	Number	AFR	African Region	Africa	<5 years	116764586	3262.01	-503.79	8933.98
E. coli pathotypes	EPEC	Enteropathogenic E. coli	2001	Mortality	Number	AFR	African Region	Africa	≥5 years	567408826	1112.42	-172.615	3115.69
E. coli pathotypes	EPEC	Enteropathogenic E. coli	2001	Mortality	Number	AFR	African Region	Africa	All ages	684173412	4374.43	-671.897	11981.7
E. coli pathotypes	EPEC	Enteropathogenic E. coli	2001	Mortality	Number	AGO	Angola	Africa	<5 years	3019197	127.319	-18.7161	349.044
E. coli pathotypes	EPEC	Enteropathogenic E. coli	2001	Mortality	Number	AGO	Angola	Africa	≥5 years	13445066	34.0315	-4.94011	92.7933
E. coli pathotypes	EPEC	Enteropathogenic E. coli	2001	Mortality	Number	AGO	Angola	Africa	All ages	16464263	161.351	-23.1554	440.674
E. coli pathotypes	EPEC	Enteropathogenic E. coli	2001	Mortality	Number	ALB	Albania	Europe	<5 years	281435	0.437276	-0.0480693	1.38969
E. coli pathotypes	EPEC	Enteropathogenic E. coli	2001	Mortality	Number	ALB	Albania	Europe	≥5 years	2873274	0.0243461	-0.00297419	0.0737951
E. coli pathotypes	EPEC	Enteropathogenic E. coli	2001	Mortality	Number	ALB	Albania	Europe	All ages	3154709	0.461622	-0.0510278	1.45083
E. coli pathotypes	EPEC	Enteropathogenic E. coli	2001	Mortality	Number	AMR	Region of the Americas	Americas	<5 years	76905660	102.471	-12.7041	265.17
E. coli pathotypes	EPEC	Enteropathogenic E. coli	2001	Mortality	Number	AMR	Region of the Americas	Americas	≥5 years	756707484	32.807	-3.92105	89.1531
E. coli pathotypes	EPEC	Enteropathogenic E. coli	2001	Mortality	Number	AMR	Region of the Americas	Americas	All ages	833613144	135.278	-16.4509	345.415
E. coli pathotypes	EPEC	Enteropathogenic E. coli	2001	Mortality	Number	AND	Andorra	Europe	<5 years	3394	0	0	0
E. coli pathotypes	EPEC	Enteropathogenic E. coli	2001	Mortality	Number	AND	Andorra	Europe	≥5 years	62213	0	0	0
E. coli pathotypes	EPEC	Enteropathogenic E. coli	2001	Mortality	Number	AND	Andorra	Europe	All ages	65607	0	0	0
E. coli pathotypes	EPEC	Enteropathogenic E. coli	2001	Mortality	Number	ARE	United Arab Emirates	Eastern Mediterranean	<5 years	274965	0	0	0
E. coli pathotypes	EPEC	Enteropathogenic E. coli	2001	Mortality	Number	ARE	United Arab Emirates	Eastern Mediterranean	≥5 years	3332844	0	0	0
E. coli pathotypes	EPEC	Enteropathogenic E. coli	2001	Mortality	Number	ARE	United Arab Emirates	Eastern Mediterranean	All ages	3607809	0	0	0
E. coli pathotypes	EPEC	Enteropathogenic E. coli	2001	Mortality	Number	ARG	Argentina	Americas	<5 years	3523949	1.14168	-0.114301	3.75308
E. coli pathotypes	EPEC	Enteropathogenic E. coli	2001	Mortality	Number	ARG	Argentina	Americas	≥5 years	33897440	0.606835	-0.0632793	1.97686
E. coli pathotypes	EPEC	Enteropathogenic E. coli	2001	Mortality	Number	ARG	Argentina	Americas	All ages	37421389	1.74851	-0.176643	5.6893
E. coli pathotypes	EPEC	Enteropathogenic E. coli	2001	Mortality	Number	ARM	Armenia	Europe	<5 years	198188	0.396108	-0.0429612	1.19294
E. coli pathotypes	EPEC	Enteropathogenic E. coli	2001	Mortality	Number	ARM	Armenia	Europe	≥5 years	2906489	0.00893256	-0.000994628	0.0265864
E. coli pathotypes	EPEC	Enteropathogenic E. coli	2001	Mortality	Number	ARM	Armenia	Europe	All ages	3104677	0.405041	-0.0439356	1.22117
E. coli pathotypes	EPEC	Enteropathogenic E. coli	2001	Mortality	Number	ATG	Antigua and Barbuda	Americas	<5 years	7056	0	0	0
E. coli pathotypes	EPEC	Enteropathogenic E. coli	2001	Mortality	Number	ATG	Antigua and Barbuda	Americas	≥5 years	68491	0	0	0
E. coli pathotypes	EPEC	Enteropathogenic E. coli	2001	Mortality	Number	ATG	Antigua and Barbuda	Americas	All ages	75547	0	0	0
E. coli pathotypes	EPEC	Enteropathogenic E. coli	2001	Mortality	Number	AUS	Australia	Western Pacific	<5 years	1282441	0	0	0
E. coli pathotypes	EPEC	Enteropathogenic E. coli	2001	Mortality	Number	AUS	Australia	Western Pacific	≥5 years	17965772	0	0	0
E. coli pathotypes	EPEC	Enteropathogenic E. coli	2001	Mortality	Number	AUS	Australia	Western Pacific	All ages	19248213	0	0	0
E. coli pathotypes	EPEC	Enteropathogenic E. coli	2001	Mortality	Number	AUT	Austria	Europe	<5 years	414484	0	0	0
E. coli pathotypes	EPEC	Enteropathogenic E. coli	2001	Mortality	Number	AUT	Austria	Europe	≥5 years	7607709	0	0	0
E. coli pathotypes	EPEC	Enteropathogenic E. coli	2001	Mortality	Number	AUT	Austria	Europe	All ages	8022193	0	0	0
E. coli pathotypes	EPEC	Enteropathogenic E. coli	2001	Mortality	Number	AZE	Azerbaijan	Europe	<5 years	629988	6.00137	-0.715244	19.7527
E. coli pathotypes	EPEC	Enteropathogenic E. coli	2001	Mortality	Number	AZE	Azerbaijan	Europe	≥5 years	7584674	0.157502	-0.0184128	0.491174
E. coli pathotypes	EPEC	Enteropathogenic E. coli	2001	Mortality	Number	AZE	Azerbaijan	Europe	All ages	8214662	6.15887	-0.733021	20.1983
E. coli pathotypes	EPEC	Enteropathogenic E. coli	2001	Mortality	Number	BDI	Burundi	Africa	<5 years	1163797	29.7964	-4.38666	85.5763
E. coli pathotypes	EPEC	Enteropathogenic E. coli	2001	Mortality	Number	BDI	Burundi	Africa	≥5 years	5373314	16.1116	-2.48078	46.9178
E. coli pathotypes	EPEC	Enteropathogenic E. coli	2001	Mortality	Number	BDI	Burundi	Africa	All ages	6537111	45.9081	-6.9093	131.727
E. coli pathotypes	EPEC	Enteropathogenic E. coli	2001	Mortality	Number	BEL	Belgium	Europe	<5 years	577253	0	0	0
E. coli pathotypes	EPEC	Enteropathogenic E. coli	2001	Mortality	Number	BEL	Belgium	Europe	≥5 years	9686755	0	0	0
E. coli pathotypes	EPEC	Enteropathogenic E. coli	2001	Mortality	Number	BEL	Belgium	Europe	All ages	10264008	0	0	0
E. coli pathotypes	EPEC	Enteropathogenic E. coli	2001	Mortality	Number	BEN	Benin	Africa	<5 years	1302321	25.8318	-3.97381	70.6538
E. coli pathotypes	EPEC	Enteropathogenic E. coli	2001	Mortality	Number	BEN	Benin	Africa	≥5 years	6029965	15.568	-2.17857	44.0588
E. coli pathotypes	EPEC	Enteropathogenic E. coli	2001	Mortality	Number	BEN	Benin	Africa	All ages	7332286	41.3999	-6.13408	112.267
E. coli pathotypes	EPEC	Enteropathogenic E. coli	2001	Mortality	Number	BFA	Burkina Faso	Africa	<5 years	2217601	30.8667	-3.38683	98.5443
E. coli pathotypes	EPEC	Enteropathogenic E. coli	2001	Mortality	Number	BFA	Burkina Faso	Africa	≥5 years	9888210	23.1906	-2.17493	72.2873
E. coli pathotypes	EPEC	Enteropathogenic E. coli	2001	Mortality	Number	BFA	Burkina Faso	Africa	All ages	12105811	54.0574	-5.56176	167.442
E. coli pathotypes	EPEC	Enteropathogenic E. coli	2001	Mortality	Number	BGD	Bangladesh	South-East Asia	<5 years	17898550	236.733	-39.3634	685.616
E. coli pathotypes	EPEC	Enteropathogenic E. coli	2001	Mortality	Number	BGD	Bangladesh	South-East Asia	≥5 years	117823305	110.287	-17.2772	332.605
E. coli pathotypes	EPEC	Enteropathogenic E. coli	2001	Mortality	Number	BGD	Bangladesh	South-East Asia	All ages	135721855	347.02	-56.6406	974.163
E. coli pathotypes	EPEC	Enteropathogenic E. coli	2001	Mortality	Number	BGR	Bulgaria	Europe	<5 years	329357	0.0706189	-0.00892029	0.274302
E. coli pathotypes	EPEC	Enteropathogenic E. coli	2001	Mortality	Number	BGR	Bulgaria	Europe	≥5 years	7636561	0.0380328	-0.00495912	0.145529
E. coli pathotypes	EPEC	Enteropathogenic E. coli	2001	Mortality	Number	BGR	Bulgaria	Europe	All ages	7965918	0.108652	-0.0138794	0.426096
E. coli pathotypes	EPEC	Enteropathogenic E. coli	2001	Mortality	Number	BHR	Bahrain	Eastern Mediterranean	<5 years	69806	0	0	0
E. coli pathotypes	EPEC	Enteropathogenic E. coli	2001	Mortality	Number	BHR	Bahrain	Eastern Mediterranean	≥5 years	607170	0	0	0
E. coli pathotypes	EPEC	Enteropathogenic E. coli	2001	Mortality	Number	BHR	Bahrain	Eastern Mediterranean	All ages	676976	0	0	0
E. coli pathotypes	EPEC	Enteropathogenic E. coli	2001	Mortality	Number	BHS	Bahamas	Americas	<5 years	29471	0	0	0
E. coli pathotypes	EPEC	Enteropathogenic E. coli	2001	Mortality	Number	BHS	Bahamas	Americas	≥5 years	296529	0	0	0
E. coli pathotypes	EPEC	Enteropathogenic E. coli	2001	Mortality	Number	BHS	Bahamas	Americas	All ages	326000	0	0	0
E. coli pathotypes	EPEC	Enteropathogenic E. coli	2001	Mortality	Number	BIH	Bosnia and Herzegovina	Europe	<5 years	234600	0.0162406	-0.00152207	0.0506688
E. coli pathotypes	EPEC	Enteropathogenic E. coli	2001	Mortality	Number	BIH	Bosnia and Herzegovina	Europe	≥5 years	3935101	0.0557996	-0.00636317	0.177252
E. coli pathotypes	EPEC	Enteropathogenic E. coli	2001	Mortality	Number	BIH	Bosnia and Herzegovina	Europe	All ages	4169701	0.0720401	-0.00788524	0.22428
E. coli pathotypes	EPEC	Enteropathogenic E. coli	2001	Mortality	Number	BLR	Belarus	Europe	<5 years	457562	0.116526	-0.0123609	0.375566
E. coli pathotypes	EPEC	Enteropathogenic E. coli	2001	Mortality	Number	BLR	Belarus	Europe	≥5 years	9509620	0.0643325	-0.00704712	0.189632
E. coli pathotypes	EPEC	Enteropathogenic E. coli	2001	Mortality	Number	BLR	Belarus	Europe	All ages	9967182	0.180859	-0.019366	0.574528
E. coli pathotypes	EPEC	Enteropathogenic E. coli	2001	Mortality	Number	BLZ	Belize	Americas	<5 years	34362	0.0255296	-0.00337132	0.0746995
E. coli pathotypes	EPEC	Enteropathogenic E. coli	2001	Mortality	Number	BLZ	Belize	Americas	≥5 years	210238	0.00982065	-0.00134749	0.0266374
E. coli pathotypes	EPEC	Enteropathogenic E. coli	2001	Mortality	Number	BLZ	Belize	Americas	All ages	244600	0.0353502	-0.00445343	0.0966371
E. coli pathotypes	EPEC	Enteropathogenic E. coli	2001	Mortality	Number	BOL	Bolivia	Americas	<5 years	1171206	9.67741	-0.975374	28.1912
E. coli pathotypes	EPEC	Enteropathogenic E. coli	2001	Mortality	Number	BOL	Bolivia	Americas	≥5 years	7508146	1.43055	-0.135238	4.29734
E. coli pathotypes	EPEC	Enteropathogenic E. coli	2001	Mortality	Number	BOL	Bolivia	Americas	All ages	8679352	11.108	-1.1117	32.4343
E. coli pathotypes	EPEC	Enteropathogenic E. coli	2001	Mortality	Number	BRA	Brazil	Americas	<5 years	17141780	23.9269	-3.18192	61.9837
E. coli pathotypes	EPEC	Enteropathogenic E. coli	2001	Mortality	Number	BRA	Brazil	Americas	≥5 years	158039611	6.93356	-0.912228	18.4722
E. coli pathotypes	EPEC	Enteropathogenic E. coli	2001	Mortality	Number	BRA	Brazil	Americas	All ages	175181391	30.8604	-4.09414	78.8137
E. coli pathotypes	EPEC	Enteropathogenic E. coli	2001	Mortality	Number	BRB	Barbados	Americas	<5 years	18526	0	0	0
E. coli pathotypes	EPEC	Enteropathogenic E. coli	2001	Mortality	Number	BRB	Barbados	Americas	≥5 years	243015	0	0	0
E. coli pathotypes	EPEC	Enteropathogenic E. coli	2001	Mortality	Number	BRB	Barbados	Americas	All ages	261541	0	0	0
E. coli pathotypes	EPEC	Enteropathogenic E. coli	2001	Mortality	Number	BRN	Brunei	Western Pacific	<5 years	32511	0	0	0
E. coli pathotypes	EPEC	Enteropathogenic E. coli	2001	Mortality	Number	BRN	Brunei	Western Pacific	≥5 years	297410	0	0	0
E. coli pathotypes	EPEC	Enteropathogenic E. coli	2001	Mortality	Number	BRN	Brunei	Western Pacific	All ages	329921	0	0	0
E. coli pathotypes	EPEC	Enteropathogenic E. coli	2001	Mortality	Number	BTN	Bhutan	South-East Asia	<5 years	74194	0.797453	-0.10144	2.08497
E. coli pathotypes	EPEC	Enteropathogenic E. coli	2001	Mortality	Number	BTN	Bhutan	South-East Asia	≥5 years	529710	0.710378	-0.0907546	1.91501
E. coli pathotypes	EPEC	Enteropathogenic E. coli	2001	Mortality	Number	BTN	Bhutan	South-East Asia	All ages	603904	1.50783	-0.190975	4.00005
E. coli pathotypes	EPEC	Enteropathogenic E. coli	2001	Mortality	Number	BWA	Botswana	Africa	<5 years	211907	1.98522	-0.262744	6.40324
E. coli pathotypes	EPEC	Enteropathogenic E. coli	2001	Mortality	Number	BWA	Botswana	Africa	≥5 years	1483298	1.58386	-0.200083	4.51826
E. coli pathotypes	EPEC	Enteropathogenic E. coli	2001	Mortality	Number	BWA	Botswana	Africa	All ages	1695205	3.56908	-0.472865	10.7257
E. coli pathotypes	EPEC	Enteropathogenic E. coli	2001	Mortality	Number	CAF	Central African Republic	Africa	<5 years	671336	18.4237	-2.88364	52.7104
E. coli pathotypes	EPEC	Enteropathogenic E. coli	2001	Mortality	Number	CAF	Central African Republic	Africa	≥5 years	3214847	7.76368	-1.19662	21.8787
E. coli pathotypes	EPEC	Enteropathogenic E. coli	2001	Mortality	Number	CAF	Central African Republic	Africa	All ages	3886183	26.1873	-4.08026	73.3739
E. coli pathotypes	EPEC	Enteropathogenic E. coli	2001	Mortality	Number	CAN	Canada	Americas	<5 years	1788297	0	0	0
E. coli pathotypes	EPEC	Enteropathogenic E. coli	2001	Mortality	Number	CAN	Canada	Americas	≥5 years	29258794	0	0	0
E. coli pathotypes	EPEC	Enteropathogenic E. coli	2001	Mortality	Number	CAN	Canada	Americas	All ages	31047091	0	0	0
E. coli pathotypes	EPEC	Enteropathogenic E. coli	2001	Mortality	Number	CHE	Switzerland	Europe	<5 years	397906	0	0	0
E. coli pathotypes	EPEC	Enteropathogenic E. coli	2001	Mortality	Number	CHE	Switzerland	Europe	≥5 years	6805670	0	0	0
E. coli pathotypes	EPEC	Enteropathogenic E. coli	2001	Mortality	Number	CHE	Switzerland	Europe	All ages	7203576	0	0	0
E. coli pathotypes	EPEC	Enteropathogenic E. coli	2001	Mortality	Number	CHL	Chile	Americas	<5 years	1302259	0	0	0
E. coli pathotypes	EPEC	Enteropathogenic E. coli	2001	Mortality	Number	CHL	Chile	Americas	≥5 years	14292583	0	0	0
E. coli pathotypes	EPEC	Enteropathogenic E. coli	2001	Mortality	Number	CHL	Chile	Americas	All ages	15594842	0	0	0
E. coli pathotypes	EPEC	Enteropathogenic E. coli	2001	Mortality	Number	CHN	China	Western Pacific	<5 years	84567559	72.4816	-10.5733	216.648
E. coli pathotypes	EPEC	Enteropathogenic E. coli	2001	Mortality	Number	CHN	China	Western Pacific	≥5 years	1189867877	14.1123	-2.14629	40.2058
E. coli pathotypes	EPEC	Enteropathogenic E. coli	2001	Mortality	Number	CHN	China	Western Pacific	All ages	1274435436	86.5939	-12.7734	257.351
E. coli pathotypes	EPEC	Enteropathogenic E. coli	2001	Mortality	Number	CIV	Cote d'Ivoire	Africa	<5 years	3259043	43.592	-6.49149	120.732
E. coli pathotypes	EPEC	Enteropathogenic E. coli	2001	Mortality	Number	CIV	Cote d'Ivoire	Africa	≥5 years	14680608	10.582	-1.60039	27.8039
E. coli pathotypes	EPEC	Enteropathogenic E. coli	2001	Mortality	Number	CIV	Cote d'Ivoire	Africa	All ages	17939651	54.174	-8.03203	148.382
E. coli pathotypes	EPEC	Enteropathogenic E. coli	2001	Mortality	Number	CMR	Cameroon	Africa	<5 years	2575832	70.0718	-7.22542	233.584
E. coli pathotypes	EPEC	Enteropathogenic E. coli	2001	Mortality	Number	CMR	Cameroon	Africa	≥5 years	12532006	22.3902	-2.09121	74.3673
E. coli pathotypes	EPEC	Enteropathogenic E. coli	2001	Mortality	Number	CMR	Cameroon	Africa	All ages	15107838	92.4621	-9.301	304.139
E. coli pathotypes	EPEC	Enteropathogenic E. coli	2001	Mortality	Number	COD	Democratic Republic of Congo	Africa	<5 years	9535293	173.657	-27.0912	493.178
E. coli pathotypes	EPEC	Enteropathogenic E. coli	2001	Mortality	Number	COD	Democratic Republic of Congo	Africa	≥5 years	41786587	97.6197	-14.1857	275.459
E. coli pathotypes	EPEC	Enteropathogenic E. coli	2001	Mortality	Number	COD	Democratic Republic of Congo	Africa	All ages	51321880	271.277	-41.2225	767.198
E. coli pathotypes	EPEC	Enteropathogenic E. coli	2001	Mortality	Number	COG	Congo	Africa	<5 years	512624	7.47269	-1.1904	20.3383
E. coli pathotypes	EPEC	Enteropathogenic E. coli	2001	Mortality	Number	COG	Congo	Africa	≥5 years	2717860	3.57502	-0.513143	10.1032
E. coli pathotypes	EPEC	Enteropathogenic E. coli	2001	Mortality	Number	COG	Congo	Africa	All ages	3230484	11.0477	-1.64651	29.811
E. coli pathotypes	EPEC	Enteropathogenic E. coli	2001	Mortality	Number	COK	Cook Islands	Western Pacific	<5 years	1723	0	0	0
E. coli pathotypes	EPEC	Enteropathogenic E. coli	2001	Mortality	Number	COK	Cook Islands	Western Pacific	≥5 years	13815	0	0	0
E. coli pathotypes	EPEC	Enteropathogenic E. coli	2001	Mortality	Number	COK	Cook Islands	Western Pacific	All ages	15538	0	0	0
E. coli pathotypes	EPEC	Enteropathogenic E. coli	2001	Mortality	Number	COL	Colombia	Americas	<5 years	4309015	3.57144	-0.436848	12.0499
E. coli pathotypes	EPEC	Enteropathogenic E. coli	2001	Mortality	Number	COL	Colombia	Americas	≥5 years	35093066	1.49947	-0.178799	5.05098
E. coli pathotypes	EPEC	Enteropathogenic E. coli	2001	Mortality	Number	COL	Colombia	Americas	All ages	39402081	5.0709	-0.615647	17.0829
E. coli pathotypes	EPEC	Enteropathogenic E. coli	2001	Mortality	Number	COM	Comoros	Africa	<5 years	90543	1.49208	-0.202124	3.97595
E. coli pathotypes	EPEC	Enteropathogenic E. coli	2001	Mortality	Number	COM	Comoros	Africa	≥5 years	450890	0.542884	-0.0804267	1.56784
E. coli pathotypes	EPEC	Enteropathogenic E. coli	2001	Mortality	Number	COM	Comoros	Africa	All ages	541433	2.03496	-0.295758	5.59064
E. coli pathotypes	EPEC	Enteropathogenic E. coli	2001	Mortality	Number	CPV	Cape Verde	Africa	<5 years	60461	0.255547	-0.0370184	0.752432
E. coli pathotypes	EPEC	Enteropathogenic E. coli	2001	Mortality	Number	CPV	Cape Verde	Africa	≥5 years	396346	0.270611	-0.0356829	0.87459
E. coli pathotypes	EPEC	Enteropathogenic E. coli	2001	Mortality	Number	CPV	Cape Verde	Africa	All ages	456807	0.526158	-0.0714487	1.64888
E. coli pathotypes	EPEC	Enteropathogenic E. coli	2001	Mortality	Number	CRI	Costa Rica	Americas	<5 years	397577	0.100914	-0.0151554	0.276748
E. coli pathotypes	EPEC	Enteropathogenic E. coli	2001	Mortality	Number	CRI	Costa Rica	Americas	≥5 years	3576708	0.198997	-0.0284411	0.54315
E. coli pathotypes	EPEC	Enteropathogenic E. coli	2001	Mortality	Number	CRI	Costa Rica	Americas	All ages	3974285	0.299911	-0.0437161	0.799569
E. coli pathotypes	EPEC	Enteropathogenic E. coli	2001	Mortality	Number	CUB	Cuba	Americas	<5 years	723617	0.0729344	-0.0109773	0.206869
E. coli pathotypes	EPEC	Enteropathogenic E. coli	2001	Mortality	Number	CUB	Cuba	Americas	≥5 years	10403569	0.612373	-0.0850043	1.64128
E. coli pathotypes	EPEC	Enteropathogenic E. coli	2001	Mortality	Number	CUB	Cuba	Americas	All ages	11127186	0.685307	-0.0963703	1.83279
E. coli pathotypes	EPEC	Enteropathogenic E. coli	2001	Mortality	Number	CYP	Cyprus	Europe	<5 years	65942	0	0	0
E. coli pathotypes	EPEC	Enteropathogenic E. coli	2001	Mortality	Number	CYP	Cyprus	Europe	≥5 years	889884	0	0	0
E. coli pathotypes	EPEC	Enteropathogenic E. coli	2001	Mortality	Number	CYP	Cyprus	Europe	All ages	955826	0	0	0
E. coli pathotypes	EPEC	Enteropathogenic E. coli	2001	Mortality	Number	CZE	Czechia	Europe	<5 years	446155	0	0	0
E. coli pathotypes	EPEC	Enteropathogenic E. coli	2001	Mortality	Number	CZE	Czechia	Europe	≥5 years	9783513	0	0	0
E. coli pathotypes	EPEC	Enteropathogenic E. coli	2001	Mortality	Number	CZE	Czechia	Europe	All ages	10229668	0	0	0
E. coli pathotypes	EPEC	Enteropathogenic E. coli	2001	Mortality	Number	DEU	Germany	Europe	<5 years	3981495	0	0	0
E. coli pathotypes	EPEC	Enteropathogenic E. coli	2001	Mortality	Number	DEU	Germany	Europe	≥5 years	77864638	0	0	0
E. coli pathotypes	EPEC	Enteropathogenic E. coli	2001	Mortality	Number	DEU	Germany	Europe	All ages	81846133	0	0	0
E. coli pathotypes	EPEC	Enteropathogenic E. coli	2001	Mortality	Number	DJI	Djibouti	Eastern Mediterranean	<5 years	110240	1.60914	-0.249898	4.53534
E. coli pathotypes	EPEC	Enteropathogenic E. coli	2001	Mortality	Number	DJI	Djibouti	Eastern Mediterranean	≥5 years	648405	0.831583	-0.12458	2.36794
E. coli pathotypes	EPEC	Enteropathogenic E. coli	2001	Mortality	Number	DJI	Djibouti	Eastern Mediterranean	All ages	758645	2.44072	-0.374478	6.93289
E. coli pathotypes	EPEC	Enteropathogenic E. coli	2001	Mortality	Number	DMA	Dominica	Americas	<5 years	6248	0.00133625	-0.000187528	0.00551461
E. coli pathotypes	EPEC	Enteropathogenic E. coli	2001	Mortality	Number	DMA	Dominica	Americas	≥5 years	62053	0.00494095	-0.00069907	0.0137071
E. coli pathotypes	EPEC	Enteropathogenic E. coli	2001	Mortality	Number	DMA	Dominica	Americas	All ages	68301	0.0062772	-0.000903889	0.017564
E. coli pathotypes	EPEC	Enteropathogenic E. coli	2001	Mortality	Number	DNK	Denmark	Europe	<5 years	337586	0	0	0
E. coli pathotypes	EPEC	Enteropathogenic E. coli	2001	Mortality	Number	DNK	Denmark	Europe	≥5 years	5011696	0	0	0
E. coli pathotypes	EPEC	Enteropathogenic E. coli	2001	Mortality	Number	DNK	Denmark	Europe	All ages	5349282	0	0	0
E. coli pathotypes	EPEC	Enteropathogenic E. coli	2001	Mortality	Number	DOM	Dominican Republic	Americas	<5 years	1026831	2.84788	-0.420005	7.90495
E. coli pathotypes	EPEC	Enteropathogenic E. coli	2001	Mortality	Number	DOM	Dominican Republic	Americas	≥5 years	7626584	0.619142	-0.0811784	1.67645
E. coli pathotypes	EPEC	Enteropathogenic E. coli	2001	Mortality	Number	DOM	Dominican Republic	Americas	All ages	8653415	3.46703	-0.505926	9.75725
E. coli pathotypes	EPEC	Enteropathogenic E. coli	2001	Mortality	Number	DZA	Algeria	Africa	<5 years	3000814	13.0006	-1.856	34.624
E. coli pathotypes	EPEC	Enteropathogenic E. coli	2001	Mortality	Number	DZA	Algeria	Africa	≥5 years	28118355	0.674678	-0.0911275	1.89321
E. coli pathotypes	EPEC	Enteropathogenic E. coli	2001	Mortality	Number	DZA	Algeria	Africa	All ages	31119169	13.6753	-1.9453	36.2933
E. coli pathotypes	EPEC	Enteropathogenic E. coli	2001	Mortality	Number	ECU	Ecuador	Americas	<5 years	1574064	0.480133	-0.0703174	1.31546
E. coli pathotypes	EPEC	Enteropathogenic E. coli	2001	Mortality	Number	ECU	Ecuador	Americas	≥5 years	11224631	0.92568	-0.128864	2.47762
E. coli pathotypes	EPEC	Enteropathogenic E. coli	2001	Mortality	Number	ECU	Ecuador	Americas	All ages	12798695	1.40581	-0.202235	3.76887
E. coli pathotypes	EPEC	Enteropathogenic E. coli	2001	Mortality	Number	EGY	Egypt	Eastern Mediterranean	<5 years	9354947	78.3787	-12.0203	219.371
E. coli pathotypes	EPEC	Enteropathogenic E. coli	2001	Mortality	Number	EGY	Egypt	Eastern Mediterranean	≥5 years	64512311	3.9225	-0.584596	11.0263
E. coli pathotypes	EPEC	Enteropathogenic E. coli	2001	Mortality	Number	EGY	Egypt	Eastern Mediterranean	All ages	73867258	82.3012	-12.6049	229.589
E. coli pathotypes	EPEC	Enteropathogenic E. coli	2001	Mortality	Number	EMR	Eastern Mediterranean Region	Eastern Mediterranean	<5 years	69492381	931.171	-114.697	2551.61
E. coli pathotypes	EPEC	Enteropathogenic E. coli	2001	Mortality	Number	EMR	Eastern Mediterranean Region	Eastern Mediterranean	≥5 years	427430025	291.065	-37.3734	875.543
E. coli pathotypes	EPEC	Enteropathogenic E. coli	2001	Mortality	Number	EMR	Eastern Mediterranean Region	Eastern Mediterranean	All ages	496922406	1222.24	-147.163	3374.44
E. coli pathotypes	EPEC	Enteropathogenic E. coli	2001	Mortality	Number	ERI	Eritrea	Africa	<5 years	399454	7.14633	-1.07106	20.3332
E. coli pathotypes	EPEC	Enteropathogenic E. coli	2001	Mortality	Number	ERI	Eritrea	Africa	≥5 years	1861154	8.23439	-1.09491	25.2395
E. coli pathotypes	EPEC	Enteropathogenic E. coli	2001	Mortality	Number	ERI	Eritrea	Africa	All ages	2260608	15.3807	-2.21176	44.882
E. coli pathotypes	EPEC	Enteropathogenic E. coli	2001	Mortality	Number	ESP	Spain	Europe	<5 years	1902318	0	0	0
E. coli pathotypes	EPEC	Enteropathogenic E. coli	2001	Mortality	Number	ESP	Spain	Europe	≥5 years	39227013	0	0	0
E. coli pathotypes	EPEC	Enteropathogenic E. coli	2001	Mortality	Number	ESP	Spain	Europe	All ages	41129331	0	0	0
E. coli pathotypes	EPEC	Enteropathogenic E. coli	2001	Mortality	Number	EST	Estonia	Europe	<5 years	62710	0	0	0
E. coli pathotypes	EPEC	Enteropathogenic E. coli	2001	Mortality	Number	EST	Estonia	Europe	≥5 years	1330044	0	0	0
E. coli pathotypes	EPEC	Enteropathogenic E. coli	2001	Mortality	Number	EST	Estonia	Europe	All ages	1392754	0	0	0
E. coli pathotypes	EPEC	Enteropathogenic E. coli	2001	Mortality	Number	ETH	Ethiopia	Africa	<5 years	13243222	438.255	-68.4057	1237.11
E. coli pathotypes	EPEC	Enteropathogenic E. coli	2001	Mortality	Number	ETH	Ethiopia	Africa	≥5 years	55185165	189.897	-30.1904	520.563
E. coli pathotypes	EPEC	Enteropathogenic E. coli	2001	Mortality	Number	ETH	Ethiopia	Africa	All ages	68428387	628.152	-99.6172	1750.11
E. coli pathotypes	EPEC	Enteropathogenic E. coli	2001	Mortality	Number	EUR	European Region	Europe	<5 years	50955819	52.5145	-7.32911	158.064
E. coli pathotypes	EPEC	Enteropathogenic E. coli	2001	Mortality	Number	EUR	European Region	Europe	≥5 years	820191766	7.20158	-0.838229	21.2015
E. coli pathotypes	EPEC	Enteropathogenic E. coli	2001	Mortality	Number	EUR	European Region	Europe	All ages	871147585	59.716	-8.16734	175.805
E. coli pathotypes	EPEC	Enteropathogenic E. coli	2001	Mortality	Number	FIN	Finland	Europe	<5 years	291278	0	0	0
E. coli pathotypes	EPEC	Enteropathogenic E. coli	2001	Mortality	Number	FIN	Finland	Europe	≥5 years	4889801	0	0	0
E. coli pathotypes	EPEC	Enteropathogenic E. coli	2001	Mortality	Number	FIN	Finland	Europe	All ages	5181079	0	0	0
E. coli pathotypes	EPEC	Enteropathogenic E. coli	2001	Mortality	Number	FJI	Fiji	Western Pacific	<5 years	99280	0.0509153	-0.00617461	0.153406
E. coli pathotypes	EPEC	Enteropathogenic E. coli	2001	Mortality	Number	FJI	Fiji	Western Pacific	≥5 years	746041	0.215711	-0.0283916	0.657095
E. coli pathotypes	EPEC	Enteropathogenic E. coli	2001	Mortality	Number	FJI	Fiji	Western Pacific	All ages	845321	0.266627	-0.0336163	0.809932
E. coli pathotypes	EPEC	Enteropathogenic E. coli	2001	Mortality	Number	FRA	France	Europe	<5 years	3766647	0	0	0
E. coli pathotypes	EPEC	Enteropathogenic E. coli	2001	Mortality	Number	FRA	France	Europe	≥5 years	55926618	0	0	0
E. coli pathotypes	EPEC	Enteropathogenic E. coli	2001	Mortality	Number	FRA	France	Europe	All ages	59693265	0	0	0
E. coli pathotypes	EPEC	Enteropathogenic E. coli	2001	Mortality	Number	FSM	Micronesia	Western Pacific	<5 years	15965	0.0463113	-0.00642298	0.136061
E. coli pathotypes	EPEC	Enteropathogenic E. coli	2001	Mortality	Number	FSM	Micronesia	Western Pacific	≥5 years	96291	0.0178286	-0.002562	0.0546168
E. coli pathotypes	EPEC	Enteropathogenic E. coli	2001	Mortality	Number	FSM	Micronesia	Western Pacific	All ages	112256	0.0641399	-0.00896237	0.191528
E. coli pathotypes	EPEC	Enteropathogenic E. coli	2001	Mortality	Number	GAB	Gabon	Africa	<5 years	190902	1.29672	-0.149992	4.35673
E. coli pathotypes	EPEC	Enteropathogenic E. coli	2001	Mortality	Number	GAB	Gabon	Africa	≥5 years	1101320	1.0125	-0.116513	3.4007
E. coli pathotypes	EPEC	Enteropathogenic E. coli	2001	Mortality	Number	GAB	Gabon	Africa	All ages	1292222	2.30922	-0.272038	7.7927
E. coli pathotypes	EPEC	Enteropathogenic E. coli	2001	Mortality	Number	GBR	United Kingdom	Europe	<5 years	3545256	0	0	0
E. coli pathotypes	EPEC	Enteropathogenic E. coli	2001	Mortality	Number	GBR	United Kingdom	Europe	≥5 years	55622912	0	0	0
E. coli pathotypes	EPEC	Enteropathogenic E. coli	2001	Mortality	Number	GBR	United Kingdom	Europe	All ages	59168168	0	0	0
E. coli pathotypes	EPEC	Enteropathogenic E. coli	2001	Mortality	Number	GEO	Georgia	Europe	<5 years	265842	0.783026	-0.0814678	2.44106
E. coli pathotypes	EPEC	Enteropathogenic E. coli	2001	Mortality	Number	GEO	Georgia	Europe	≥5 years	3997472	0.100905	-0.0111483	0.305247
E. coli pathotypes	EPEC	Enteropathogenic E. coli	2001	Mortality	Number	GEO	Georgia	Europe	All ages	4263314	0.883931	-0.0925712	2.80166
E. coli pathotypes	EPEC	Enteropathogenic E. coli	2001	Mortality	Number	GHA	Ghana	Africa	<5 years	3067656	34.9944	-5.18639	117.844
E. coli pathotypes	EPEC	Enteropathogenic E. coli	2001	Mortality	Number	GHA	Ghana	Africa	≥5 years	16821696	22.3009	-3.64355	77.8705
E. coli pathotypes	EPEC	Enteropathogenic E. coli	2001	Mortality	Number	GHA	Ghana	Africa	All ages	19889352	57.2954	-8.75017	192.111
E. coli pathotypes	EPEC	Enteropathogenic E. coli	2001	Mortality	Number	GIN	Guinea	Africa	<5 years	1499039	39.0019	-5.88834	104.817
E. coli pathotypes	EPEC	Enteropathogenic E. coli	2001	Mortality	Number	GIN	Guinea	Africa	≥5 years	7004609	19.595	-2.67894	55.688
E. coli pathotypes	EPEC	Enteropathogenic E. coli	2001	Mortality	Number	GIN	Guinea	Africa	All ages	8503648	58.5969	-8.55073	153.444
E. coli pathotypes	EPEC	Enteropathogenic E. coli	2001	Mortality	Number	GLOBAL	Global	All WHO Member States	<5 years	624391453	6262.24	-1031.63	16135.1
E. coli pathotypes	EPEC	Enteropathogenic E. coli	2001	Mortality	Number	GLOBAL	Global	All WHO Member States	≥5 years	5546710448	4055.8	-595.698	10234.1
E. coli pathotypes	EPEC	Enteropathogenic E. coli	2001	Mortality	Number	GLOBAL	Global	All WHO Member States	All ages	6171101901	10318	-1685.81	25909.9
E. coli pathotypes	EPEC	Enteropathogenic E. coli	2001	Mortality	Number	GMB	Gambia	Africa	<5 years	265934	8.54128	-1.12876	28.4767
E. coli pathotypes	EPEC	Enteropathogenic E. coli	2001	Mortality	Number	GMB	Gambia	Africa	≥5 years	1208938	2.25577	-0.300477	7.22231
E. coli pathotypes	EPEC	Enteropathogenic E. coli	2001	Mortality	Number	GMB	Gambia	Africa	All ages	1474872	10.797	-1.43205	36.4159
E. coli pathotypes	EPEC	Enteropathogenic E. coli	2001	Mortality	Number	GNB	Guinea-Bissau	Africa	<5 years	216934	14.2342	-2.39839	48.3182
E. coli pathotypes	EPEC	Enteropathogenic E. coli	2001	Mortality	Number	GNB	Guinea-Bissau	Africa	≥5 years	1030725	5.4091	-0.885684	19.2213
E. coli pathotypes	EPEC	Enteropathogenic E. coli	2001	Mortality	Number	GNB	Guinea-Bissau	Africa	All ages	1247659	19.6433	-3.32376	65.7833
E. coli pathotypes	EPEC	Enteropathogenic E. coli	2001	Mortality	Number	GNQ	Equatorial Guinea	Africa	<5 years	120699	4.19742	-0.556189	11.7942
E. coli pathotypes	EPEC	Enteropathogenic E. coli	2001	Mortality	Number	GNQ	Equatorial Guinea	Africa	≥5 years	605489	1.01938	-0.120725	3.04068
E. coli pathotypes	EPEC	Enteropathogenic E. coli	2001	Mortality	Number	GNQ	Equatorial Guinea	Africa	All ages	726188	5.2168	-0.678931	14.4768
E. coli pathotypes	EPEC	Enteropathogenic E. coli	2001	Mortality	Number	GRC	Greece	Europe	<5 years	526355	0	0	0
E. coli pathotypes	EPEC	Enteropathogenic E. coli	2001	Mortality	Number	GRC	Greece	Europe	≥5 years	10284487	0	0	0
E. coli pathotypes	EPEC	Enteropathogenic E. coli	2001	Mortality	Number	GRC	Greece	Europe	All ages	10810842	0	0	0
E. coli pathotypes	EPEC	Enteropathogenic E. coli	2001	Mortality	Number	GRD	Grenada	Americas	<5 years	10527	0.00598139	-0.000775923	0.0228485
E. coli pathotypes	EPEC	Enteropathogenic E. coli	2001	Mortality	Number	GRD	Grenada	Americas	≥5 years	97291	0.013386	-0.00183502	0.0361576
E. coli pathotypes	EPEC	Enteropathogenic E. coli	2001	Mortality	Number	GRD	Grenada	Americas	All ages	107818	0.0193674	-0.00256833	0.0557246
E. coli pathotypes	EPEC	Enteropathogenic E. coli	2001	Mortality	Number	GTM	Guatemala	Americas	<5 years	1891623	7.26506	-1.20857	23.4266
E. coli pathotypes	EPEC	Enteropathogenic E. coli	2001	Mortality	Number	GTM	Guatemala	Americas	≥5 years	9939815	5.0529	-0.739169	16.194
E. coli pathotypes	EPEC	Enteropathogenic E. coli	2001	Mortality	Number	GTM	Guatemala	Americas	All ages	11831438	12.318	-1.94774	38.6188
E. coli pathotypes	EPEC	Enteropathogenic E. coli	2001	Mortality	Number	GUY	Guyana	Americas	<5 years	99729	0	0	0
E. coli pathotypes	EPEC	Enteropathogenic E. coli	2001	Mortality	Number	GUY	Guyana	Americas	≥5 years	665124	0	0	0
E. coli pathotypes	EPEC	Enteropathogenic E. coli	2001	Mortality	Number	GUY	Guyana	Americas	All ages	764853	0	0	0
E. coli pathotypes	EPEC	Enteropathogenic E. coli	2001	Mortality	Number	HND	Honduras	Americas	<5 years	1051085	2.53127	-0.239828	7.67333
E. coli pathotypes	EPEC	Enteropathogenic E. coli	2001	Mortality	Number	HND	Honduras	Americas	≥5 years	5616461	1.53487	-0.157968	4.80026
E. coli pathotypes	EPEC	Enteropathogenic E. coli	2001	Mortality	Number	HND	Honduras	Americas	All ages	6667546	4.06614	-0.397795	12.4083
E. coli pathotypes	EPEC	Enteropathogenic E. coli	2001	Mortality	Number	HRV	Croatia	Europe	<5 years	231076	0	0	0
E. coli pathotypes	EPEC	Enteropathogenic E. coli	2001	Mortality	Number	HRV	Croatia	Europe	≥5 years	4065358	0	0	0
E. coli pathotypes	EPEC	Enteropathogenic E. coli	2001	Mortality	Number	HRV	Croatia	Europe	All ages	4296434	0	0	0
E. coli pathotypes	EPEC	Enteropathogenic E. coli	2001	Mortality	Number	HTI	Haiti	Americas	<5 years	1197929	17.1292	-1.68393	51.4233
E. coli pathotypes	EPEC	Enteropathogenic E. coli	2001	Mortality	Number	HTI	Haiti	Americas	≥5 years	7182025	2.67141	-0.249695	8.00484
E. coli pathotypes	EPEC	Enteropathogenic E. coli	2001	Mortality	Number	HTI	Haiti	Americas	All ages	8379954	19.8006	-1.94751	60.2313
E. coli pathotypes	EPEC	Enteropathogenic E. coli	2001	Mortality	Number	HUN	Hungary	Europe	<5 years	489607	0	0	0
E. coli pathotypes	EPEC	Enteropathogenic E. coli	2001	Mortality	Number	HUN	Hungary	Europe	≥5 years	9689029	0	0	0
E. coli pathotypes	EPEC	Enteropathogenic E. coli	2001	Mortality	Number	HUN	Hungary	Europe	All ages	10178636	0	0	0
E. coli pathotypes	EPEC	Enteropathogenic E. coli	2001	Mortality	Number	IDN	Indonesia	South-East Asia	<5 years	22796882	214.561	-27.5434	629.805
E. coli pathotypes	EPEC	Enteropathogenic E. coli	2001	Mortality	Number	IDN	Indonesia	South-East Asia	≥5 years	194799927	270.467	-36.0762	872.701
E. coli pathotypes	EPEC	Enteropathogenic E. coli	2001	Mortality	Number	IDN	Indonesia	South-East Asia	All ages	217596809	485.028	-63.704	1525.43
E. coli pathotypes	EPEC	Enteropathogenic E. coli	2001	Mortality	Number	IND	India	South-East Asia	<5 years	132281795	1165.27	-150.099	3039.16
E. coli pathotypes	EPEC	Enteropathogenic E. coli	2001	Mortality	Number	IND	India	South-East Asia	≥5 years	935561101	2130.51	-254.697	5721.83
E. coli pathotypes	EPEC	Enteropathogenic E. coli	2001	Mortality	Number	IND	India	South-East Asia	All ages	1067842896	3295.78	-404.796	8846.21
E. coli pathotypes	EPEC	Enteropathogenic E. coli	2001	Mortality	Number	IRL	Ireland	Europe	<5 years	271199	0	0	0
E. coli pathotypes	EPEC	Enteropathogenic E. coli	2001	Mortality	Number	IRL	Ireland	Europe	≥5 years	3558641	0	0	0
E. coli pathotypes	EPEC	Enteropathogenic E. coli	2001	Mortality	Number	IRL	Ireland	Europe	All ages	3829840	0	0	0
E. coli pathotypes	EPEC	Enteropathogenic E. coli	2001	Mortality	Number	IRN	Iran	Eastern Mediterranean	<5 years	5183689	12.8804	-1.98741	38.2107
E. coli pathotypes	EPEC	Enteropathogenic E. coli	2001	Mortality	Number	IRN	Iran	Eastern Mediterranean	≥5 years	61750630	1.71503	-0.236709	5.05574
E. coli pathotypes	EPEC	Enteropathogenic E. coli	2001	Mortality	Number	IRN	Iran	Eastern Mediterranean	All ages	66934319	14.5954	-2.22412	43.2902
E. coli pathotypes	EPEC	Enteropathogenic E. coli	2001	Mortality	Number	IRQ	Iraq	Eastern Mediterranean	<5 years	4092580	20.0021	-2.9378	56.1122
E. coli pathotypes	EPEC	Enteropathogenic E. coli	2001	Mortality	Number	IRQ	Iraq	Eastern Mediterranean	≥5 years	20733174	0.799084	-0.11724	2.18711
E. coli pathotypes	EPEC	Enteropathogenic E. coli	2001	Mortality	Number	IRQ	Iraq	Eastern Mediterranean	All ages	24825754	20.8012	-3.05526	58.3971
E. coli pathotypes	EPEC	Enteropathogenic E. coli	2001	Mortality	Number	ISL	Iceland	Europe	<5 years	21503	0	0	0
E. coli pathotypes	EPEC	Enteropathogenic E. coli	2001	Mortality	Number	ISL	Iceland	Europe	≥5 years	261934	0	0	0
E. coli pathotypes	EPEC	Enteropathogenic E. coli	2001	Mortality	Number	ISL	Iceland	Europe	All ages	283437	0	0	0
E. coli pathotypes	EPEC	Enteropathogenic E. coli	2001	Mortality	Number	ISR	Israel	Europe	<5 years	627081	0	0	0
E. coli pathotypes	EPEC	Enteropathogenic E. coli	2001	Mortality	Number	ISR	Israel	Europe	≥5 years	5564353	0	0	0
E. coli pathotypes	EPEC	Enteropathogenic E. coli	2001	Mortality	Number	ISR	Israel	Europe	All ages	6191434	0	0	0
E. coli pathotypes	EPEC	Enteropathogenic E. coli	2001	Mortality	Number	ITA	Italy	Europe	<5 years	2625420	0	0	0
E. coli pathotypes	EPEC	Enteropathogenic E. coli	2001	Mortality	Number	ITA	Italy	Europe	≥5 years	54666105	0	0	0
E. coli pathotypes	EPEC	Enteropathogenic E. coli	2001	Mortality	Number	ITA	Italy	Europe	All ages	57291525	0	0	0
E. coli pathotypes	EPEC	Enteropathogenic E. coli	2001	Mortality	Number	JAM	Jamaica	Americas	<5 years	274916	0.0184515	-0.00256763	0.0549924
E. coli pathotypes	EPEC	Enteropathogenic E. coli	2001	Mortality	Number	JAM	Jamaica	Americas	≥5 years	2341388	0.160376	-0.0225149	0.450831
E. coli pathotypes	EPEC	Enteropathogenic E. coli	2001	Mortality	Number	JAM	Jamaica	Americas	All ages	2616304	0.178828	-0.0250826	0.50969
E. coli pathotypes	EPEC	Enteropathogenic E. coli	2001	Mortality	Number	JOR	Jordan	Eastern Mediterranean	<5 years	783378	0.555368	-0.0871284	1.56512
E. coli pathotypes	EPEC	Enteropathogenic E. coli	2001	Mortality	Number	JOR	Jordan	Eastern Mediterranean	≥5 years	4658738	0.0678589	-0.0111861	0.198301
E. coli pathotypes	EPEC	Enteropathogenic E. coli	2001	Mortality	Number	JOR	Jordan	Eastern Mediterranean	All ages	5442116	0.623227	-0.098379	1.76129
E. coli pathotypes	EPEC	Enteropathogenic E. coli	2001	Mortality	Number	JPN	Japan	Western Pacific	<5 years	5924185	0	0	0
E. coli pathotypes	EPEC	Enteropathogenic E. coli	2001	Mortality	Number	JPN	Japan	Western Pacific	≥5 years	121216539	0	0	0
E. coli pathotypes	EPEC	Enteropathogenic E. coli	2001	Mortality	Number	JPN	Japan	Western Pacific	All ages	127140724	0	0	0
E. coli pathotypes	EPEC	Enteropathogenic E. coli	2001	Mortality	Number	KAZ	Kazakhstan	Europe	<5 years	1182602	3.90297	-0.457751	12.221
E. coli pathotypes	EPEC	Enteropathogenic E. coli	2001	Mortality	Number	KAZ	Kazakhstan	Europe	≥5 years	14354475	0.37722	-0.0409499	1.11112
E. coli pathotypes	EPEC	Enteropathogenic E. coli	2001	Mortality	Number	KAZ	Kazakhstan	Europe	All ages	15537077	4.28019	-0.498343	13.3857
E. coli pathotypes	EPEC	Enteropathogenic E. coli	2001	Mortality	Number	KEN	Kenya	Africa	<5 years	5387784	45.7064	-7.66341	121.164
E. coli pathotypes	EPEC	Enteropathogenic E. coli	2001	Mortality	Number	KEN	Kenya	Africa	≥5 years	25721990	21.0902	-3.26535	58.328
E. coli pathotypes	EPEC	Enteropathogenic E. coli	2001	Mortality	Number	KEN	Kenya	Africa	All ages	31109774	66.7966	-10.7101	179.413
E. coli pathotypes	EPEC	Enteropathogenic E. coli	2001	Mortality	Number	KGZ	Kyrgyzstan	Europe	<5 years	545971	2.61408	-0.368296	8.17142
E. coli pathotypes	EPEC	Enteropathogenic E. coli	2001	Mortality	Number	KGZ	Kyrgyzstan	Europe	≥5 years	4503400	0.132408	-0.0179984	0.402924
E. coli pathotypes	EPEC	Enteropathogenic E. coli	2001	Mortality	Number	KGZ	Kyrgyzstan	Europe	All ages	5049371	2.74648	-0.386254	8.59003
E. coli pathotypes	EPEC	Enteropathogenic E. coli	2001	Mortality	Number	KHM	Cambodia	Western Pacific	<5 years	1686668	24.1013	-3.72431	83.6026
E. coli pathotypes	EPEC	Enteropathogenic E. coli	2001	Mortality	Number	KHM	Cambodia	Western Pacific	≥5 years	10873359	5.41677	-0.773146	20.7987
E. coli pathotypes	EPEC	Enteropathogenic E. coli	2001	Mortality	Number	KHM	Cambodia	Western Pacific	All ages	12560027	29.518	-4.50174	101.013
E. coli pathotypes	EPEC	Enteropathogenic E. coli	2001	Mortality	Number	KIR	Kiribati	Western Pacific	<5 years	12955	0.0823712	-0.0122144	0.237024
E. coli pathotypes	EPEC	Enteropathogenic E. coli	2001	Mortality	Number	KIR	Kiribati	Western Pacific	≥5 years	76421	0.0887731	-0.0139024	0.276064
E. coli pathotypes	EPEC	Enteropathogenic E. coli	2001	Mortality	Number	KIR	Kiribati	Western Pacific	All ages	89376	0.171144	-0.025388	0.517236
E. coli pathotypes	EPEC	Enteropathogenic E. coli	2001	Mortality	Number	KNA	Saint Kitts and Nevis	Americas	<5 years	4298	0	0	0
E. coli pathotypes	EPEC	Enteropathogenic E. coli	2001	Mortality	Number	KNA	Saint Kitts and Nevis	Americas	≥5 years	41282	0	0	0
E. coli pathotypes	EPEC	Enteropathogenic E. coli	2001	Mortality	Number	KNA	Saint Kitts and Nevis	Americas	All ages	45580	0	0	0
E. coli pathotypes	EPEC	Enteropathogenic E. coli	2001	Mortality	Number	KOR	South Korea	Western Pacific	<5 years	3194074	0	0	0
E. coli pathotypes	EPEC	Enteropathogenic E. coli	2001	Mortality	Number	KOR	South Korea	Western Pacific	≥5 years	43710140	0	0	0
E. coli pathotypes	EPEC	Enteropathogenic E. coli	2001	Mortality	Number	KOR	South Korea	Western Pacific	All ages	46904214	0	0	0
E. coli pathotypes	EPEC	Enteropathogenic E. coli	2001	Mortality	Number	KWT	Kuwait	Eastern Mediterranean	<5 years	204893	0	0	0
E. coli pathotypes	EPEC	Enteropathogenic E. coli	2001	Mortality	Number	KWT	Kuwait	Eastern Mediterranean	≥5 years	1776870	0	0	0
E. coli pathotypes	EPEC	Enteropathogenic E. coli	2001	Mortality	Number	KWT	Kuwait	Eastern Mediterranean	All ages	1981763	0	0	0
E. coli pathotypes	EPEC	Enteropathogenic E. coli	2001	Mortality	Number	LAO	Laos	Western Pacific	<5 years	828339	10.7722	-1.66181	31.7271
E. coli pathotypes	EPEC	Enteropathogenic E. coli	2001	Mortality	Number	LAO	Laos	Western Pacific	≥5 years	4647993	2.46091	-0.344072	7.92506
E. coli pathotypes	EPEC	Enteropathogenic E. coli	2001	Mortality	Number	LAO	Laos	Western Pacific	All ages	5476332	13.2331	-2.00059	39.1641
E. coli pathotypes	EPEC	Enteropathogenic E. coli	2001	Mortality	Number	LBN	Lebanon	Eastern Mediterranean	<5 years	448129	0.101224	-0.012565	0.338687
E. coli pathotypes	EPEC	Enteropathogenic E. coli	2001	Mortality	Number	LBN	Lebanon	Eastern Mediterranean	≥5 years	3917754	0.219224	-0.0261651	0.787696
E. coli pathotypes	EPEC	Enteropathogenic E. coli	2001	Mortality	Number	LBN	Lebanon	Eastern Mediterranean	All ages	4365883	0.320448	-0.0384693	1.13696
E. coli pathotypes	EPEC	Enteropathogenic E. coli	2001	Mortality	Number	LBR	Liberia	Africa	<5 years	510289	14.3006	-2.1461	42.3143
E. coli pathotypes	EPEC	Enteropathogenic E. coli	2001	Mortality	Number	LBR	Liberia	Africa	≥5 years	2458373	4.55923	-0.666645	13.1889
E. coli pathotypes	EPEC	Enteropathogenic E. coli	2001	Mortality	Number	LBR	Liberia	Africa	All ages	2968662	18.8598	-2.81274	55.4053
E. coli pathotypes	EPEC	Enteropathogenic E. coli	2001	Mortality	Number	LBY	Libya	Eastern Mediterranean	<5 years	547762	0.928278	-0.110246	3.0573
E. coli pathotypes	EPEC	Enteropathogenic E. coli	2001	Mortality	Number	LBY	Libya	Eastern Mediterranean	≥5 years	4804982	0.139652	-0.0177491	0.465333
E. coli pathotypes	EPEC	Enteropathogenic E. coli	2001	Mortality	Number	LBY	Libya	Eastern Mediterranean	All ages	5352744	1.06793	-0.128874	3.49736
E. coli pathotypes	EPEC	Enteropathogenic E. coli	2001	Mortality	Number	LCA	Saint Lucia	Americas	<5 years	16332	0.0037772	-0.000344904	0.015364
E. coli pathotypes	EPEC	Enteropathogenic E. coli	2001	Mortality	Number	LCA	Saint Lucia	Americas	≥5 years	143184	0.00663893	-0.000943347	0.017739
E. coli pathotypes	EPEC	Enteropathogenic E. coli	2001	Mortality	Number	LCA	Saint Lucia	Americas	All ages	159516	0.0104161	-0.00140243	0.0317462
E. coli pathotypes	EPEC	Enteropathogenic E. coli	2001	Mortality	Number	LKA	Sri Lanka	South-East Asia	<5 years	1726747	0.59323	-0.074766	1.53479
E. coli pathotypes	EPEC	Enteropathogenic E. coli	2001	Mortality	Number	LKA	Sri Lanka	South-East Asia	≥5 years	17741788	3.90655	-0.499714	10.911
E. coli pathotypes	EPEC	Enteropathogenic E. coli	2001	Mortality	Number	LKA	Sri Lanka	South-East Asia	All ages	19468535	4.49978	-0.579527	12.4378
E. coli pathotypes	EPEC	Enteropathogenic E. coli	2001	Mortality	Number	LSO	Lesotho	Africa	<5 years	260798	3.38195	-0.508309	8.96404
E. coli pathotypes	EPEC	Enteropathogenic E. coli	2001	Mortality	Number	LSO	Lesotho	Africa	≥5 years	1742406	4.4822	-0.60892	11.9194
E. coli pathotypes	EPEC	Enteropathogenic E. coli	2001	Mortality	Number	LSO	Lesotho	Africa	All ages	2003204	7.86416	-1.12986	20.6071
E. coli pathotypes	EPEC	Enteropathogenic E. coli	2001	Mortality	Number	LTU	Lithuania	Europe	<5 years	180770	0	0	0
E. coli pathotypes	EPEC	Enteropathogenic E. coli	2001	Mortality	Number	LTU	Lithuania	Europe	≥5 years	3309156	0	0	0
E. coli pathotypes	EPEC	Enteropathogenic E. coli	2001	Mortality	Number	LTU	Lithuania	Europe	All ages	3489926	0	0	0
E. coli pathotypes	EPEC	Enteropathogenic E. coli	2001	Mortality	Number	LUX	Luxembourg	Europe	<5 years	28406	0	0	0
E. coli pathotypes	EPEC	Enteropathogenic E. coli	2001	Mortality	Number	LUX	Luxembourg	Europe	≥5 years	410830	0	0	0
E. coli pathotypes	EPEC	Enteropathogenic E. coli	2001	Mortality	Number	LUX	Luxembourg	Europe	All ages	439236	0	0	0
E. coli pathotypes	EPEC	Enteropathogenic E. coli	2001	Mortality	Number	LVA	Latvia	Europe	<5 years	94943	0	0	0
E. coli pathotypes	EPEC	Enteropathogenic E. coli	2001	Mortality	Number	LVA	Latvia	Europe	≥5 years	2259416	0	0	0
E. coli pathotypes	EPEC	Enteropathogenic E. coli	2001	Mortality	Number	LVA	Latvia	Europe	All ages	2354359	0	0	0
E. coli pathotypes	EPEC	Enteropathogenic E. coli	2001	Mortality	Number	MAR	Morocco	Eastern Mediterranean	<5 years	3157945	14.6198	-1.64822	46.2492
E. coli pathotypes	EPEC	Enteropathogenic E. coli	2001	Mortality	Number	MAR	Morocco	Eastern Mediterranean	≥5 years	25462375	1.16828	-0.143781	3.8079
E. coli pathotypes	EPEC	Enteropathogenic E. coli	2001	Mortality	Number	MAR	Morocco	Eastern Mediterranean	All ages	28620320	15.7881	-1.78981	50.4327
E. coli pathotypes	EPEC	Enteropathogenic E. coli	2001	Mortality	Number	MCO	Monaco	Europe	<5 years	1411	0	0	0
E. coli pathotypes	EPEC	Enteropathogenic E. coli	2001	Mortality	Number	MCO	Monaco	Europe	≥5 years	31042	0	0	0
E. coli pathotypes	EPEC	Enteropathogenic E. coli	2001	Mortality	Number	MCO	Monaco	Europe	All ages	32453	0	0	0
E. coli pathotypes	EPEC	Enteropathogenic E. coli	2001	Mortality	Number	MDA	Moldova	Europe	<5 years	248580	0.134972	-0.0133532	0.38783
E. coli pathotypes	EPEC	Enteropathogenic E. coli	2001	Mortality	Number	MDA	Moldova	Europe	≥5 years	3964225	0.011136	-0.00124006	0.0337646
E. coli pathotypes	EPEC	Enteropathogenic E. coli	2001	Mortality	Number	MDA	Moldova	Europe	All ages	4212805	0.146108	-0.0145933	0.4211
E. coli pathotypes	EPEC	Enteropathogenic E. coli	2001	Mortality	Number	MDG	Madagascar	Africa	<5 years	3087676	71.1003	-8.56196	256.939
E. coli pathotypes	EPEC	Enteropathogenic E. coli	2001	Mortality	Number	MDG	Madagascar	Africa	≥5 years	13686946	25.4034	-3.62868	86.2682
E. coli pathotypes	EPEC	Enteropathogenic E. coli	2001	Mortality	Number	MDG	Madagascar	Africa	All ages	16774622	96.5037	-12.1906	353.05
E. coli pathotypes	EPEC	Enteropathogenic E. coli	2001	Mortality	Number	MDV	Maldives	South-East Asia	<5 years	30978	0.0976191	-0.0122297	0.286207
E. coli pathotypes	EPEC	Enteropathogenic E. coli	2001	Mortality	Number	MDV	Maldives	South-East Asia	≥5 years	253373	0.0531365	-0.00802794	0.174908
E. coli pathotypes	EPEC	Enteropathogenic E. coli	2001	Mortality	Number	MDV	Maldives	South-East Asia	All ages	284351	0.150756	-0.0206277	0.464221
E. coli pathotypes	EPEC	Enteropathogenic E. coli	2001	Mortality	Number	MEX	Mexico	Americas	<5 years	11406579	14.3244	-1.89551	49.659
E. coli pathotypes	EPEC	Enteropathogenic E. coli	2001	Mortality	Number	MEX	Mexico	Americas	≥5 years	87963467	6.6224	-0.875553	22.9645
E. coli pathotypes	EPEC	Enteropathogenic E. coli	2001	Mortality	Number	MEX	Mexico	Americas	All ages	99370046	20.9468	-2.74509	73.8204
E. coli pathotypes	EPEC	Enteropathogenic E. coli	2001	Mortality	Number	MHL	Marshall Islands	Western Pacific	<5 years	7921	0.0207415	-0.00211305	0.063408
E. coli pathotypes	EPEC	Enteropathogenic E. coli	2001	Mortality	Number	MHL	Marshall Islands	Western Pacific	≥5 years	43026	0.00635946	-0.000935836	0.0199117
E. coli pathotypes	EPEC	Enteropathogenic E. coli	2001	Mortality	Number	MHL	Marshall Islands	Western Pacific	All ages	50947	0.027101	-0.00304889	0.0847124
E. coli pathotypes	EPEC	Enteropathogenic E. coli	2001	Mortality	Number	MKD	North Macedonia	Europe	<5 years	146821	0.134578	-0.0161172	0.425374
E. coli pathotypes	EPEC	Enteropathogenic E. coli	2001	Mortality	Number	MKD	North Macedonia	Europe	≥5 years	1914895	0.00434261	-0.000491371	0.0155655
E. coli pathotypes	EPEC	Enteropathogenic E. coli	2001	Mortality	Number	MKD	North Macedonia	Europe	All ages	2061716	0.13892	-0.016613	0.442412
E. coli pathotypes	EPEC	Enteropathogenic E. coli	2001	Mortality	Number	MLI	Mali	Africa	<5 years	2175339	131.661	-20.1953	406.782
E. coli pathotypes	EPEC	Enteropathogenic E. coli	2001	Mortality	Number	MLI	Mali	Africa	≥5 years	9554836	43.0198	-5.84373	133.683
E. coli pathotypes	EPEC	Enteropathogenic E. coli	2001	Mortality	Number	MLI	Mali	Africa	All ages	11730175	174.681	-25.9516	536.93
E. coli pathotypes	EPEC	Enteropathogenic E. coli	2001	Mortality	Number	MLT	Malta	Europe	<5 years	22747	0	0	0
E. coli pathotypes	EPEC	Enteropathogenic E. coli	2001	Mortality	Number	MLT	Malta	Europe	≥5 years	378614	0	0	0
E. coli pathotypes	EPEC	Enteropathogenic E. coli	2001	Mortality	Number	MLT	Malta	Europe	All ages	401361	0	0	0
E. coli pathotypes	EPEC	Enteropathogenic E. coli	2001	Mortality	Number	MMR	Myanmar	South-East Asia	<5 years	4849809	68.7424	-8.59771	188.07
E. coli pathotypes	EPEC	Enteropathogenic E. coli	2001	Mortality	Number	MMR	Myanmar	South-East Asia	≥5 years	40686136	20.4004	-2.37002	55.5223
E. coli pathotypes	EPEC	Enteropathogenic E. coli	2001	Mortality	Number	MMR	Myanmar	South-East Asia	All ages	45535945	89.1428	-11.188	237.823
E. coli pathotypes	EPEC	Enteropathogenic E. coli	2001	Mortality	Number	MNE	Montenegro	Europe	<5 years	42874	0	0	0
E. coli pathotypes	EPEC	Enteropathogenic E. coli	2001	Mortality	Number	MNE	Montenegro	Europe	≥5 years	591228	0.00103904	-0.000131615	0.00324045
E. coli pathotypes	EPEC	Enteropathogenic E. coli	2001	Mortality	Number	MNE	Montenegro	Europe	All ages	634102	0.00103904	-0.000131615	0.00324045
E. coli pathotypes	EPEC	Enteropathogenic E. coli	2001	Mortality	Number	MNG	Mongolia	Western Pacific	<5 years	249024	1.24177	-0.179156	3.601
E. coli pathotypes	EPEC	Enteropathogenic E. coli	2001	Mortality	Number	MNG	Mongolia	Western Pacific	≥5 years	2217372	0.00603928	-0.000932479	0.0177265
E. coli pathotypes	EPEC	Enteropathogenic E. coli	2001	Mortality	Number	MNG	Mongolia	Western Pacific	All ages	2466396	1.24781	-0.180083	3.61591
E. coli pathotypes	EPEC	Enteropathogenic E. coli	2001	Mortality	Number	MOZ	Mozambique	Africa	<5 years	3247116	95.0081	-13.0741	292.217
E. coli pathotypes	EPEC	Enteropathogenic E. coli	2001	Mortality	Number	MOZ	Mozambique	Africa	≥5 years	15083381	35.6749	-5.05775	112.696
E. coli pathotypes	EPEC	Enteropathogenic E. coli	2001	Mortality	Number	MOZ	Mozambique	Africa	All ages	18330497	130.683	-18.5171	393.615
E. coli pathotypes	EPEC	Enteropathogenic E. coli	2001	Mortality	Number	MRT	Mauritania	Africa	<5 years	440864	6.72163	-0.979396	17.9754
E. coli pathotypes	EPEC	Enteropathogenic E. coli	2001	Mortality	Number	MRT	Mauritania	Africa	≥5 years	2209046	1.84735	-0.264378	5.03125
E. coli pathotypes	EPEC	Enteropathogenic E. coli	2001	Mortality	Number	MRT	Mauritania	Africa	All ages	2649910	8.56899	-1.21463	22.9733
E. coli pathotypes	EPEC	Enteropathogenic E. coli	2001	Mortality	Number	MUS	Mauritius	Africa	<5 years	99325	0.0411568	-0.00397393	0.124928
E. coli pathotypes	EPEC	Enteropathogenic E. coli	2001	Mortality	Number	MUS	Mauritius	Africa	≥5 years	1122345	0.0454074	-0.00610776	0.133546
E. coli pathotypes	EPEC	Enteropathogenic E. coli	2001	Mortality	Number	MUS	Mauritius	Africa	All ages	1221670	0.0865642	-0.00960569	0.266081
E. coli pathotypes	EPEC	Enteropathogenic E. coli	2001	Mortality	Number	MWI	Malawi	Africa	<5 years	2091028	60.3661	-10.0328	177.055
E. coli pathotypes	EPEC	Enteropathogenic E. coli	2001	Mortality	Number	MWI	Malawi	Africa	≥5 years	9361078	32.6644	-4.51771	99.267
E. coli pathotypes	EPEC	Enteropathogenic E. coli	2001	Mortality	Number	MWI	Malawi	Africa	All ages	11452106	93.0305	-14.5502	273.676
E. coli pathotypes	EPEC	Enteropathogenic E. coli	2001	Mortality	Number	MYS	Malaysia	Western Pacific	<5 years	2644188	0.162945	-0.0215005	0.486005
E. coli pathotypes	EPEC	Enteropathogenic E. coli	2001	Mortality	Number	MYS	Malaysia	Western Pacific	≥5 years	20595071	1.30717	-0.156387	4.16696
E. coli pathotypes	EPEC	Enteropathogenic E. coli	2001	Mortality	Number	MYS	Malaysia	Western Pacific	All ages	23239259	1.47012	-0.176749	4.6391
E. coli pathotypes	EPEC	Enteropathogenic E. coli	2001	Mortality	Number	NAM	Namibia	Africa	<5 years	262159	1.95016	-0.275847	5.65741
E. coli pathotypes	EPEC	Enteropathogenic E. coli	2001	Mortality	Number	NAM	Namibia	Africa	≥5 years	1576980	2.15887	-0.240698	6.64337
E. coli pathotypes	EPEC	Enteropathogenic E. coli	2001	Mortality	Number	NAM	Namibia	Africa	All ages	1839139	4.10904	-0.519013	12.0834
E. coli pathotypes	EPEC	Enteropathogenic E. coli	2001	Mortality	Number	NER	Niger	Africa	<5 years	2395770	148.265	-22.3663	417.563
E. coli pathotypes	EPEC	Enteropathogenic E. coli	2001	Mortality	Number	NER	Niger	Africa	≥5 years	9314992	46.3719	-6.64212	129.585
E. coli pathotypes	EPEC	Enteropathogenic E. coli	2001	Mortality	Number	NER	Niger	Africa	All ages	11710762	194.637	-29.0084	547.999
E. coli pathotypes	EPEC	Enteropathogenic E. coli	2001	Mortality	Number	NGA	Nigeria	Africa	<5 years	22560718	978.528	-163.791	2965.65
E. coli pathotypes	EPEC	Enteropathogenic E. coli	2001	Mortality	Number	NGA	Nigeria	Africa	≥5 years	105530641	171.958	-25.5346	559.513
E. coli pathotypes	EPEC	Enteropathogenic E. coli	2001	Mortality	Number	NGA	Nigeria	Africa	All ages	128091359	1150.49	-188.588	3509.3
E. coli pathotypes	EPEC	Enteropathogenic E. coli	2001	Mortality	Number	NIC	Nicaragua	Americas	<5 years	679128	3.49062	-0.34511	11.1229
E. coli pathotypes	EPEC	Enteropathogenic E. coli	2001	Mortality	Number	NIC	Nicaragua	Americas	≥5 years	4377062	0.166999	-0.0145278	0.495813
E. coli pathotypes	EPEC	Enteropathogenic E. coli	2001	Mortality	Number	NIC	Nicaragua	Americas	All ages	5056190	3.65762	-0.360313	11.6682
E. coli pathotypes	EPEC	Enteropathogenic E. coli	2001	Mortality	Number	NIU	Niue	Western Pacific	<5 years	189	0	0	0
E. coli pathotypes	EPEC	Enteropathogenic E. coli	2001	Mortality	Number	NIU	Niue	Western Pacific	≥5 years	1825	0	0	0
E. coli pathotypes	EPEC	Enteropathogenic E. coli	2001	Mortality	Number	NIU	Niue	Western Pacific	All ages	2014	0	0	0
E. coli pathotypes	EPEC	Enteropathogenic E. coli	2001	Mortality	Number	NLD	Netherlands	Europe	<5 years	1017776	0	0	0
E. coli pathotypes	EPEC	Enteropathogenic E. coli	2001	Mortality	Number	NLD	Netherlands	Europe	≥5 years	15104639	0	0	0
E. coli pathotypes	EPEC	Enteropathogenic E. coli	2001	Mortality	Number	NLD	Netherlands	Europe	All ages	16122415	0	0	0
E. coli pathotypes	EPEC	Enteropathogenic E. coli	2001	Mortality	Number	NOR	Norway	Europe	<5 years	300953	0	0	0
E. coli pathotypes	EPEC	Enteropathogenic E. coli	2001	Mortality	Number	NOR	Norway	Europe	≥5 years	4202388	0	0	0
E. coli pathotypes	EPEC	Enteropathogenic E. coli	2001	Mortality	Number	NOR	Norway	Europe	All ages	4503341	0	0	0
E. coli pathotypes	EPEC	Enteropathogenic E. coli	2001	Mortality	Number	NPL	Nepal	South-East Asia	<5 years	3589640	26.5283	-3.90747	82.5352
E. coli pathotypes	EPEC	Enteropathogenic E. coli	2001	Mortality	Number	NPL	Nepal	South-East Asia	≥5 years	21160528	18.8543	-2.72361	58.1247
E. coli pathotypes	EPEC	Enteropathogenic E. coli	2001	Mortality	Number	NPL	Nepal	South-East Asia	All ages	24750168	45.3827	-6.62119	137.466
E. coli pathotypes	EPEC	Enteropathogenic E. coli	2001	Mortality	Number	NRU	Nauru	Western Pacific	<5 years	1336	0	0	0
E. coli pathotypes	EPEC	Enteropathogenic E. coli	2001	Mortality	Number	NRU	Nauru	Western Pacific	≥5 years	8817	0	0	0
E. coli pathotypes	EPEC	Enteropathogenic E. coli	2001	Mortality	Number	NRU	Nauru	Western Pacific	All ages	10153	0	0	0
E. coli pathotypes	EPEC	Enteropathogenic E. coli	2001	Mortality	Number	NZL	New Zealand	Western Pacific	<5 years	282212	0	0	0
E. coli pathotypes	EPEC	Enteropathogenic E. coli	2001	Mortality	Number	NZL	New Zealand	Western Pacific	≥5 years	3586918	0	0	0
E. coli pathotypes	EPEC	Enteropathogenic E. coli	2001	Mortality	Number	NZL	New Zealand	Western Pacific	All ages	3869130	0	0	0
E. coli pathotypes	EPEC	Enteropathogenic E. coli	2001	Mortality	Number	OMN	Oman	Eastern Mediterranean	<5 years	264190	0	0	0
E. coli pathotypes	EPEC	Enteropathogenic E. coli	2001	Mortality	Number	OMN	Oman	Eastern Mediterranean	≥5 years	2032257	0	0	0
E. coli pathotypes	EPEC	Enteropathogenic E. coli	2001	Mortality	Number	OMN	Oman	Eastern Mediterranean	All ages	2296447	0	0	0
E. coli pathotypes	EPEC	Enteropathogenic E. coli	2001	Mortality	Number	PAK	Pakistan	Eastern Mediterranean	<5 years	24896305	569.968	-67.8789	1720.83
E. coli pathotypes	EPEC	Enteropathogenic E. coli	2001	Mortality	Number	PAK	Pakistan	Eastern Mediterranean	≥5 years	132249855	241.853	-29.7416	768.094
E. coli pathotypes	EPEC	Enteropathogenic E. coli	2001	Mortality	Number	PAK	Pakistan	Eastern Mediterranean	All ages	157146160	811.821	-97.7693	2504.8
E. coli pathotypes	EPEC	Enteropathogenic E. coli	2001	Mortality	Number	PAN	Panama	Americas	<5 years	341052	0	0	0
E. coli pathotypes	EPEC	Enteropathogenic E. coli	2001	Mortality	Number	PAN	Panama	Americas	≥5 years	2698733	0	0	0
E. coli pathotypes	EPEC	Enteropathogenic E. coli	2001	Mortality	Number	PAN	Panama	Americas	All ages	3039785	0	0	0
E. coli pathotypes	EPEC	Enteropathogenic E. coli	2001	Mortality	Number	PER	Peru	Americas	<5 years	3080453	8.25541	-0.968301	24.8964
E. coli pathotypes	EPEC	Enteropathogenic E. coli	2001	Mortality	Number	PER	Peru	Americas	≥5 years	23713815	0.987969	-0.113993	3.01045
E. coli pathotypes	EPEC	Enteropathogenic E. coli	2001	Mortality	Number	PER	Peru	Americas	All ages	26794268	9.24338	-1.08229	27.8295
E. coli pathotypes	EPEC	Enteropathogenic E. coli	2001	Mortality	Number	PHL	Philippines	Western Pacific	<5 years	11100201	33.4926	-5.15971	97.0364
E. coli pathotypes	EPEC	Enteropathogenic E. coli	2001	Mortality	Number	PHL	Philippines	Western Pacific	≥5 years	69459427	6.94414	-1.03488	21.1064
E. coli pathotypes	EPEC	Enteropathogenic E. coli	2001	Mortality	Number	PHL	Philippines	Western Pacific	All ages	80559628	40.4367	-6.00886	116.277
E. coli pathotypes	EPEC	Enteropathogenic E. coli	2001	Mortality	Number	PLW	Palau	Western Pacific	<5 years	1315	0.00329807	-0.000463551	0.0103512
E. coli pathotypes	EPEC	Enteropathogenic E. coli	2001	Mortality	Number	PLW	Palau	Western Pacific	≥5 years	17963	0.00608461	-0.000755384	0.0185353
E. coli pathotypes	EPEC	Enteropathogenic E. coli	2001	Mortality	Number	PLW	Palau	Western Pacific	All ages	19278	0.00938268	-0.00124054	0.0275256
E. coli pathotypes	EPEC	Enteropathogenic E. coli	2001	Mortality	Number	PNG	Papua New Guinea	Western Pacific	<5 years	845097	5.05883	-0.541525	16.7296
E. coli pathotypes	EPEC	Enteropathogenic E. coli	2001	Mortality	Number	PNG	Papua New Guinea	Western Pacific	≥5 years	4786639	1.59687	-0.187952	5.19794
E. coli pathotypes	EPEC	Enteropathogenic E. coli	2001	Mortality	Number	PNG	Papua New Guinea	Western Pacific	All ages	5631736	6.65571	-0.743335	22.0823
E. coli pathotypes	EPEC	Enteropathogenic E. coli	2001	Mortality	Number	POL	Poland	Europe	<5 years	1984867	0	0	0
E. coli pathotypes	EPEC	Enteropathogenic E. coli	2001	Mortality	Number	POL	Poland	Europe	≥5 years	36268545	0	0	0
E. coli pathotypes	EPEC	Enteropathogenic E. coli	2001	Mortality	Number	POL	Poland	Europe	All ages	38253412	0	0	0
E. coli pathotypes	EPEC	Enteropathogenic E. coli	2001	Mortality	Number	PRK	North Korea	South-East Asia	<5 years	2013816	38.5595	-5.39821	106.665
E. coli pathotypes	EPEC	Enteropathogenic E. coli	2001	Mortality	Number	PRK	North Korea	South-East Asia	≥5 years	21731313	0.182619	-0.0216034	0.500898
E. coli pathotypes	EPEC	Enteropathogenic E. coli	2001	Mortality	Number	PRK	North Korea	South-East Asia	All ages	23745129	38.7421	-5.42298	107.132
E. coli pathotypes	EPEC	Enteropathogenic E. coli	2001	Mortality	Number	PRT	Portugal	Europe	<5 years	549560	0	0	0
E. coli pathotypes	EPEC	Enteropathogenic E. coli	2001	Mortality	Number	PRT	Portugal	Europe	≥5 years	9771931	0	0	0
E. coli pathotypes	EPEC	Enteropathogenic E. coli	2001	Mortality	Number	PRT	Portugal	Europe	All ages	10321491	0	0	0
E. coli pathotypes	EPEC	Enteropathogenic E. coli	2001	Mortality	Number	PRY	Paraguay	Americas	<5 years	677349	1.26502	-0.18253	3.59646
E. coli pathotypes	EPEC	Enteropathogenic E. coli	2001	Mortality	Number	PRY	Paraguay	Americas	≥5 years	4470567	0.229026	-0.0264564	0.608463
E. coli pathotypes	EPEC	Enteropathogenic E. coli	2001	Mortality	Number	PRY	Paraguay	Americas	All ages	5147916	1.49404	-0.212871	4.13876
E. coli pathotypes	EPEC	Enteropathogenic E. coli	2001	Mortality	Number	QAT	Qatar	Eastern Mediterranean	<5 years	54673	0	0	0
E. coli pathotypes	EPEC	Enteropathogenic E. coli	2001	Mortality	Number	QAT	Qatar	Eastern Mediterranean	≥5 years	606686	0	0	0
E. coli pathotypes	EPEC	Enteropathogenic E. coli	2001	Mortality	Number	QAT	Qatar	Eastern Mediterranean	All ages	661359	0	0	0
E. coli pathotypes	EPEC	Enteropathogenic E. coli	2001	Mortality	Number	ROU	Romania	Europe	<5 years	1131402	0	0	0
E. coli pathotypes	EPEC	Enteropathogenic E. coli	2001	Mortality	Number	ROU	Romania	Europe	≥5 years	20854479	0	0	0
E. coli pathotypes	EPEC	Enteropathogenic E. coli	2001	Mortality	Number	ROU	Romania	Europe	All ages	21985881	0	0	0
E. coli pathotypes	EPEC	Enteropathogenic E. coli	2001	Mortality	Number	RUS	Russia	Europe	<5 years	6335455	3.53224	-0.417949	11.0343
E. coli pathotypes	EPEC	Enteropathogenic E. coli	2001	Mortality	Number	RUS	Russia	Europe	≥5 years	140148482	2.93485	-0.317967	8.8037
E. coli pathotypes	EPEC	Enteropathogenic E. coli	2001	Mortality	Number	RUS	Russia	Europe	All ages	146483937	6.46709	-0.735915	19.6089
E. coli pathotypes	EPEC	Enteropathogenic E. coli	2001	Mortality	Number	RWA	Rwanda	Africa	<5 years	1379733	71.1342	-10.8552	200.395
E. coli pathotypes	EPEC	Enteropathogenic E. coli	2001	Mortality	Number	RWA	Rwanda	Africa	≥5 years	6868034	11.7782	-1.84307	35.1844
E. coli pathotypes	EPEC	Enteropathogenic E. coli	2001	Mortality	Number	RWA	Rwanda	Africa	All ages	8247767	82.9124	-12.6982	235.584
E. coli pathotypes	EPEC	Enteropathogenic E. coli	2001	Mortality	Number	SAU	Saudi Arabia	Eastern Mediterranean	<5 years	2160741	0	0	0
E. coli pathotypes	EPEC	Enteropathogenic E. coli	2001	Mortality	Number	SAU	Saudi Arabia	Eastern Mediterranean	≥5 years	14447438	0	0	0
E. coli pathotypes	EPEC	Enteropathogenic E. coli	2001	Mortality	Number	SAU	Saudi Arabia	Eastern Mediterranean	All ages	16608179	0	0	0
E. coli pathotypes	EPEC	Enteropathogenic E. coli	2001	Mortality	Number	SDN	Sudan	Eastern Mediterranean	<5 years	4995135	80.7638	-7.39144	249.596
E. coli pathotypes	EPEC	Enteropathogenic E. coli	2001	Mortality	Number	SDN	Sudan	Eastern Mediterranean	≥5 years	23168371	4.90095	-0.467995	16.6194
E. coli pathotypes	EPEC	Enteropathogenic E. coli	2001	Mortality	Number	SDN	Sudan	Eastern Mediterranean	All ages	28163506	85.6648	-7.79795	264.016
E. coli pathotypes	EPEC	Enteropathogenic E. coli	2001	Mortality	Number	SEAR	South-East Asian Region	South-East Asia	<5 years	190213293	1757.2	-242.959	4406.4
E. coli pathotypes	EPEC	Enteropathogenic E. coli	2001	Mortality	Number	SEAR	South-East Asian Region	South-East Asia	≥5 years	1409452900	2575.24	-321.878	6789.32
E. coli pathotypes	EPEC	Enteropathogenic E. coli	2001	Mortality	Number	SEAR	South-East Asian Region	South-East Asia	All ages	1599666193	4332.44	-564.532	11271.5
E. coli pathotypes	EPEC	Enteropathogenic E. coli	2001	Mortality	Number	SEN	Senegal	Africa	<5 years	1679369	42.1762	-7.2961	131.005
E. coli pathotypes	EPEC	Enteropathogenic E. coli	2001	Mortality	Number	SEN	Senegal	Africa	≥5 years	8409436	13.8814	-2.33494	42.7719
E. coli pathotypes	EPEC	Enteropathogenic E. coli	2001	Mortality	Number	SEN	Senegal	Africa	All ages	10088805	56.0575	-9.68009	168.988
E. coli pathotypes	EPEC	Enteropathogenic E. coli	2001	Mortality	Number	SGP	Singapore	Western Pacific	<5 years	244095	0	0	0
E. coli pathotypes	EPEC	Enteropathogenic E. coli	2001	Mortality	Number	SGP	Singapore	Western Pacific	≥5 years	3835440	0	0	0
E. coli pathotypes	EPEC	Enteropathogenic E. coli	2001	Mortality	Number	SGP	Singapore	Western Pacific	All ages	4079535	0	0	0
E. coli pathotypes	EPEC	Enteropathogenic E. coli	2001	Mortality	Number	SLB	Solomon Islands	Western Pacific	<5 years	72228	0.11555	-0.0176882	0.335408
E. coli pathotypes	EPEC	Enteropathogenic E. coli	2001	Mortality	Number	SLB	Solomon Islands	Western Pacific	≥5 years	372602	0.135583	-0.0195947	0.406631
E. coli pathotypes	EPEC	Enteropathogenic E. coli	2001	Mortality	Number	SLB	Solomon Islands	Western Pacific	All ages	444830	0.251133	-0.0367717	0.746454
E. coli pathotypes	EPEC	Enteropathogenic E. coli	2001	Mortality	Number	SLE	Sierra Leone	Africa	<5 years	794336	38.156	-5.97929	110.794
E. coli pathotypes	EPEC	Enteropathogenic E. coli	2001	Mortality	Number	SLE	Sierra Leone	Africa	≥5 years	3726161	11.4179	-1.58958	32.1228
E. coli pathotypes	EPEC	Enteropathogenic E. coli	2001	Mortality	Number	SLE	Sierra Leone	Africa	All ages	4520497	49.5738	-7.65112	142.543
E. coli pathotypes	EPEC	Enteropathogenic E. coli	2001	Mortality	Number	SLV	El Salvador	Americas	<5 years	740525	1.49562	-0.19901	4.20762
E. coli pathotypes	EPEC	Enteropathogenic E. coli	2001	Mortality	Number	SLV	El Salvador	Americas	≥5 years	5216574	0.621407	-0.0892304	1.78235
E. coli pathotypes	EPEC	Enteropathogenic E. coli	2001	Mortality	Number	SLV	El Salvador	Americas	All ages	5957099	2.11702	-0.28824	5.84988
E. coli pathotypes	EPEC	Enteropathogenic E. coli	2001	Mortality	Number	SMR	San Marino	Europe	<5 years	1424	0	0	0
E. coli pathotypes	EPEC	Enteropathogenic E. coli	2001	Mortality	Number	SMR	San Marino	Europe	≥5 years	25546	0	0	0
E. coli pathotypes	EPEC	Enteropathogenic E. coli	2001	Mortality	Number	SMR	San Marino	Europe	All ages	26970	0	0	0
E. coli pathotypes	EPEC	Enteropathogenic E. coli	2001	Mortality	Number	SOM	Somalia	Eastern Mediterranean	<5 years	1832849	46.6632	-7.12648	163.445
E. coli pathotypes	EPEC	Enteropathogenic E. coli	2001	Mortality	Number	SOM	Somalia	Eastern Mediterranean	≥5 years	7185979	30.0563	-4.46288	96.3157
E. coli pathotypes	EPEC	Enteropathogenic E. coli	2001	Mortality	Number	SOM	Somalia	Eastern Mediterranean	All ages	9018828	76.7195	-12.7048	257.431
E. coli pathotypes	EPEC	Enteropathogenic E. coli	2001	Mortality	Number	SRB	Serbia	Europe	<5 years	369060	0.0324235	-0.00424152	0.100956
E. coli pathotypes	EPEC	Enteropathogenic E. coli	2001	Mortality	Number	SRB	Serbia	Europe	≥5 years	7304284	0.0104117	-0.00122735	0.035802
E. coli pathotypes	EPEC	Enteropathogenic E. coli	2001	Mortality	Number	SRB	Serbia	Europe	All ages	7673344	0.0428352	-0.00555724	0.133971
E. coli pathotypes	EPEC	Enteropathogenic E. coli	2001	Mortality	Number	SSD	South Sudan	Africa	<5 years	1197024	53.1094	-8.43996	152.579
E. coli pathotypes	EPEC	Enteropathogenic E. coli	2001	Mortality	Number	SSD	South Sudan	Africa	≥5 years	4970386	15.5775	-2.23269	44.6649
E. coli pathotypes	EPEC	Enteropathogenic E. coli	2001	Mortality	Number	SSD	South Sudan	Africa	All ages	6167410	68.6869	-10.7023	193.195
E. coli pathotypes	EPEC	Enteropathogenic E. coli	2001	Mortality	Number	STP	Sao Tome and Principe	Africa	<5 years	21992	0.280126	-0.0447316	0.780125
E. coli pathotypes	EPEC	Enteropathogenic E. coli	2001	Mortality	Number	STP	Sao Tome and Principe	Africa	≥5 years	122791	0.0941372	-0.0136295	0.258247
E. coli pathotypes	EPEC	Enteropathogenic E. coli	2001	Mortality	Number	STP	Sao Tome and Principe	Africa	All ages	144783	0.374263	-0.0571266	1.01515
E. coli pathotypes	EPEC	Enteropathogenic E. coli	2001	Mortality	Number	SUR	Suriname	Americas	<5 years	55687	0.031741	-0.00486046	0.0937383
E. coli pathotypes	EPEC	Enteropathogenic E. coli	2001	Mortality	Number	SUR	Suriname	Americas	≥5 years	425875	0.0466076	-0.00659943	0.12605
E. coli pathotypes	EPEC	Enteropathogenic E. coli	2001	Mortality	Number	SUR	Suriname	Americas	All ages	481562	0.0783486	-0.0117933	0.21738
E. coli pathotypes	EPEC	Enteropathogenic E. coli	2001	Mortality	Number	SVK	Slovakia	Europe	<5 years	283849	0	0	0
E. coli pathotypes	EPEC	Enteropathogenic E. coli	2001	Mortality	Number	SVK	Slovakia	Europe	≥5 years	5096560	0	0	0
E. coli pathotypes	EPEC	Enteropathogenic E. coli	2001	Mortality	Number	SVK	Slovakia	Europe	All ages	5380409	0	0	0
E. coli pathotypes	EPEC	Enteropathogenic E. coli	2001	Mortality	Number	SVN	Slovenia	Europe	<5 years	91275	0	0	0
E. coli pathotypes	EPEC	Enteropathogenic E. coli	2001	Mortality	Number	SVN	Slovenia	Europe	≥5 years	1896760	0	0	0
E. coli pathotypes	EPEC	Enteropathogenic E. coli	2001	Mortality	Number	SVN	Slovenia	Europe	All ages	1988035	0	0	0
E. coli pathotypes	EPEC	Enteropathogenic E. coli	2001	Mortality	Number	SWE	Sweden	Europe	<5 years	457852	0	0	0
E. coli pathotypes	EPEC	Enteropathogenic E. coli	2001	Mortality	Number	SWE	Sweden	Europe	≥5 years	8425012	0	0	0
E. coli pathotypes	EPEC	Enteropathogenic E. coli	2001	Mortality	Number	SWE	Sweden	Europe	All ages	8882864	0	0	0
E. coli pathotypes	EPEC	Enteropathogenic E. coli	2001	Mortality	Number	SWZ	Eswatini	Africa	<5 years	149524	2.05761	-0.308848	5.69324
E. coli pathotypes	EPEC	Enteropathogenic E. coli	2001	Mortality	Number	SWZ	Eswatini	Africa	≥5 years	897021	1.17105	-0.171994	3.06852
E. coli pathotypes	EPEC	Enteropathogenic E. coli	2001	Mortality	Number	SWZ	Eswatini	Africa	All ages	1046545	3.22867	-0.478579	8.91889
E. coli pathotypes	EPEC	Enteropathogenic E. coli	2001	Mortality	Number	SYC	Seychelles	Africa	<5 years	7397	0.00180234	-0.000218384	0.00720965
E. coli pathotypes	EPEC	Enteropathogenic E. coli	2001	Mortality	Number	SYC	Seychelles	Africa	≥5 years	76569	0.0175099	-0.002122	0.0513608
E. coli pathotypes	EPEC	Enteropathogenic E. coli	2001	Mortality	Number	SYC	Seychelles	Africa	All ages	83966	0.0193122	-0.00233243	0.0568345
E. coli pathotypes	EPEC	Enteropathogenic E. coli	2001	Mortality	Number	SYR	Syria	Eastern Mediterranean	<5 years	2476988	1.04703	-0.165019	3.24693
E. coli pathotypes	EPEC	Enteropathogenic E. coli	2001	Mortality	Number	SYR	Syria	Eastern Mediterranean	≥5 years	14366789	0.283527	-0.0412295	0.928021
E. coli pathotypes	EPEC	Enteropathogenic E. coli	2001	Mortality	Number	SYR	Syria	Eastern Mediterranean	All ages	16843777	1.33056	-0.205643	4.26841
E. coli pathotypes	EPEC	Enteropathogenic E. coli	2001	Mortality	Number	TCD	Chad	Africa	<5 years	1786635	85.2414	-11.9756	239.921
E. coli pathotypes	EPEC	Enteropathogenic E. coli	2001	Mortality	Number	TCD	Chad	Africa	≥5 years	6867121	28.6074	-3.93235	81.5485
E. coli pathotypes	EPEC	Enteropathogenic E. coli	2001	Mortality	Number	TCD	Chad	Africa	All ages	8653756	113.849	-15.9079	319.675
E. coli pathotypes	EPEC	Enteropathogenic E. coli	2001	Mortality	Number	TGO	Togo	Africa	<5 years	842519	17.6109	-2.63886	51.0497
E. coli pathotypes	EPEC	Enteropathogenic E. coli	2001	Mortality	Number	TGO	Togo	Africa	≥5 years	4366808	11.4435	-1.62005	33.4588
E. coli pathotypes	EPEC	Enteropathogenic E. coli	2001	Mortality	Number	TGO	Togo	Africa	All ages	5209327	29.0544	-4.25891	83.1445
E. coli pathotypes	EPEC	Enteropathogenic E. coli	2001	Mortality	Number	THA	Thailand	South-East Asia	<5 years	4822837	2.47277	-0.313202	7.3651
E. coli pathotypes	EPEC	Enteropathogenic E. coli	2001	Mortality	Number	THA	Thailand	South-East Asia	≥5 years	58517754	19.5454	-2.50116	61.9627
E. coli pathotypes	EPEC	Enteropathogenic E. coli	2001	Mortality	Number	THA	Thailand	South-East Asia	All ages	63340591	22.0182	-2.84794	68.241
E. coli pathotypes	EPEC	Enteropathogenic E. coli	2001	Mortality	Number	TJK	Tajikistan	Europe	<5 years	886040	10.785	-1.49058	35.4604
E. coli pathotypes	EPEC	Enteropathogenic E. coli	2001	Mortality	Number	TJK	Tajikistan	Europe	≥5 years	5460032	0.350136	-0.0478485	1.11807
E. coli pathotypes	EPEC	Enteropathogenic E. coli	2001	Mortality	Number	TJK	Tajikistan	Europe	All ages	6346072	11.1352	-1.53843	36.6087
E. coli pathotypes	EPEC	Enteropathogenic E. coli	2001	Mortality	Number	TKM	Turkmenistan	Europe	<5 years	525697	4.64669	-0.528594	14.7949
E. coli pathotypes	EPEC	Enteropathogenic E. coli	2001	Mortality	Number	TKM	Turkmenistan	Europe	≥5 years	4102876	0.136328	-0.0151047	0.412731
E. coli pathotypes	EPEC	Enteropathogenic E. coli	2001	Mortality	Number	TKM	Turkmenistan	Europe	All ages	4628573	4.78302	-0.54316	15.2101
E. coli pathotypes	EPEC	Enteropathogenic E. coli	2001	Mortality	Number	TLS	Timor-Leste	South-East Asia	<5 years	128045	2.84692	-0.351207	7.47246
E. coli pathotypes	EPEC	Enteropathogenic E. coli	2001	Mortality	Number	TLS	Timor-Leste	South-East Asia	≥5 years	647965	0.317305	-0.0401292	0.88198
E. coli pathotypes	EPEC	Enteropathogenic E. coli	2001	Mortality	Number	TLS	Timor-Leste	South-East Asia	All ages	776010	3.16422	-0.39169	8.29169
E. coli pathotypes	EPEC	Enteropathogenic E. coli	2001	Mortality	Number	TON	Tonga	Western Pacific	<5 years	14167	0.00356233	-0.000449048	0.0111933
E. coli pathotypes	EPEC	Enteropathogenic E. coli	2001	Mortality	Number	TON	Tonga	Western Pacific	≥5 years	88823	0.00678444	-0.000863238	0.0221876
E. coli pathotypes	EPEC	Enteropathogenic E. coli	2001	Mortality	Number	TON	Tonga	Western Pacific	All ages	102990	0.0103468	-0.00129809	0.0323818
E. coli pathotypes	EPEC	Enteropathogenic E. coli	2001	Mortality	Number	TTO	Trinidad and Tobago	Americas	<5 years	96416	0	0	0
E. coli pathotypes	EPEC	Enteropathogenic E. coli	2001	Mortality	Number	TTO	Trinidad and Tobago	Americas	≥5 years	1226060	0	0	0
E. coli pathotypes	EPEC	Enteropathogenic E. coli	2001	Mortality	Number	TTO	Trinidad and Tobago	Americas	All ages	1322476	0	0	0
E. coli pathotypes	EPEC	Enteropathogenic E. coli	2001	Mortality	Number	TUN	Tunisia	Eastern Mediterranean	<5 years	869000	0.934962	-0.126963	2.68294
E. coli pathotypes	EPEC	Enteropathogenic E. coli	2001	Mortality	Number	TUN	Tunisia	Eastern Mediterranean	≥5 years	8949223	0.225898	-0.0341098	0.657041
E. coli pathotypes	EPEC	Enteropathogenic E. coli	2001	Mortality	Number	TUN	Tunisia	Eastern Mediterranean	All ages	9818223	1.16086	-0.156938	3.34533
E. coli pathotypes	EPEC	Enteropathogenic E. coli	2001	Mortality	Number	TUR	Turkey	Europe	<5 years	6687463	0.248037	-0.0280728	0.835275
E. coli pathotypes	EPEC	Enteropathogenic E. coli	2001	Mortality	Number	TUR	Turkey	Europe	≥5 years	59150768	1.97092	-0.213733	6.1536
E. coli pathotypes	EPEC	Enteropathogenic E. coli	2001	Mortality	Number	TUR	Turkey	Europe	All ages	65838231	2.21896	-0.242296	6.91333
E. coli pathotypes	EPEC	Enteropathogenic E. coli	2001	Mortality	Number	TUV	Tuvalu	Western Pacific	<5 years	1225	0.0068213	-0.000862615	0.0206683
E. coli pathotypes	EPEC	Enteropathogenic E. coli	2001	Mortality	Number	TUV	Tuvalu	Western Pacific	≥5 years	8344	0.0133831	-0.00186858	0.0423799
E. coli pathotypes	EPEC	Enteropathogenic E. coli	2001	Mortality	Number	TUV	Tuvalu	Western Pacific	All ages	9569	0.0202044	-0.00270076	0.0645457
E. coli pathotypes	EPEC	Enteropathogenic E. coli	2001	Mortality	Number	TZA	Tanzania	Africa	<5 years	6081803	106.661	-14.4874	308.331
E. coli pathotypes	EPEC	Enteropathogenic E. coli	2001	Mortality	Number	TZA	Tanzania	Africa	≥5 years	28666074	38.9611	-4.9965	115.521
E. coli pathotypes	EPEC	Enteropathogenic E. coli	2001	Mortality	Number	TZA	Tanzania	Africa	All ages	34747877	145.622	-19.9512	412.882
E. coli pathotypes	EPEC	Enteropathogenic E. coli	2001	Mortality	Number	UGA	Uganda	Africa	<5 years	4876099	78.1374	-12.1191	221.672
E. coli pathotypes	EPEC	Enteropathogenic E. coli	2001	Mortality	Number	UGA	Uganda	Africa	≥5 years	19499177	40.4134	-6.44868	115.343
E. coli pathotypes	EPEC	Enteropathogenic E. coli	2001	Mortality	Number	UGA	Uganda	Africa	All ages	24375276	118.551	-18.5678	332.763
E. coli pathotypes	EPEC	Enteropathogenic E. coli	2001	Mortality	Number	UKR	Ukraine	Europe	<5 years	2097134	0.68152	-0.0940002	2.0527
E. coli pathotypes	EPEC	Enteropathogenic E. coli	2001	Mortality	Number	UKR	Ukraine	Europe	≥5 years	47243515	0.156471	-0.0215781	0.480784
E. coli pathotypes	EPEC	Enteropathogenic E. coli	2001	Mortality	Number	UKR	Ukraine	Europe	All ages	49340649	0.837991	-0.115496	2.57949
E. coli pathotypes	EPEC	Enteropathogenic E. coli	2001	Mortality	Number	URY	Uruguay	Americas	<5 years	263559	0	0	0
E. coli pathotypes	EPEC	Enteropathogenic E. coli	2001	Mortality	Number	URY	Uruguay	Americas	≥5 years	3007636	0	0	0
E. coli pathotypes	EPEC	Enteropathogenic E. coli	2001	Mortality	Number	URY	Uruguay	Americas	All ages	3271195	0	0	0
E. coli pathotypes	EPEC	Enteropathogenic E. coli	2001	Mortality	Number	USA	United States	Americas	<5 years	19110759	0	0	0
E. coli pathotypes	EPEC	Enteropathogenic E. coli	2001	Mortality	Number	USA	United States	Americas	≥5 years	263763937	0	0	0
E. coli pathotypes	EPEC	Enteropathogenic E. coli	2001	Mortality	Number	USA	United States	Americas	All ages	282874696	0	0	0
E. coli pathotypes	EPEC	Enteropathogenic E. coli	2001	Mortality	Number	UZB	Uzbekistan	Europe	<5 years	2759250	17.9808	-2.31034	55.6049
E. coli pathotypes	EPEC	Enteropathogenic E. coli	2001	Mortality	Number	UZB	Uzbekistan	Europe	≥5 years	22177104	0.666461	-0.0931173	2.07461
E. coli pathotypes	EPEC	Enteropathogenic E. coli	2001	Mortality	Number	UZB	Uzbekistan	Europe	All ages	24936354	18.6472	-2.40299	57.2983
E. coli pathotypes	EPEC	Enteropathogenic E. coli	2001	Mortality	Number	VCT	Saint Vincent and the Grenadines	Americas	<5 years	11806	0.0153735	-0.00138744	0.0513776
E. coli pathotypes	EPEC	Enteropathogenic E. coli	2001	Mortality	Number	VCT	Saint Vincent and the Grenadines	Americas	≥5 years	101768	0.0057245	-0.000785417	0.0157487
E. coli pathotypes	EPEC	Enteropathogenic E. coli	2001	Mortality	Number	VCT	Saint Vincent and the Grenadines	Americas	All ages	113574	0.021098	-0.0021312	0.0634549
E. coli pathotypes	EPEC	Enteropathogenic E. coli	2001	Mortality	Number	VEN	Venezuela	Americas	<5 years	2841650	4.79285	-0.4656	13.9321
E. coli pathotypes	EPEC	Enteropathogenic E. coli	2001	Mortality	Number	VEN	Venezuela	Americas	≥5 years	21913962	1.84587	-0.177756	5.74715
E. coli pathotypes	EPEC	Enteropathogenic E. coli	2001	Mortality	Number	VEN	Venezuela	Americas	All ages	24755612	6.63873	-0.643356	19.688
E. coli pathotypes	EPEC	Enteropathogenic E. coli	2001	Mortality	Number	VNM	Vietnam	Western Pacific	<5 years	6895316	9.16974	-1.41487	29.046
E. coli pathotypes	EPEC	Enteropathogenic E. coli	2001	Mortality	Number	VNM	Vietnam	Western Pacific	≥5 years	70670016	4.65097	-0.740601	15.4199
E. coli pathotypes	EPEC	Enteropathogenic E. coli	2001	Mortality	Number	VNM	Vietnam	Western Pacific	All ages	77565332	13.8207	-2.13783	44.0468
E. coli pathotypes	EPEC	Enteropathogenic E. coli	2001	Mortality	Number	VUT	Vanuatu	Western Pacific	<5 years	28214	0.0416614	-0.00600266	0.121123
E. coli pathotypes	EPEC	Enteropathogenic E. coli	2001	Mortality	Number	VUT	Vanuatu	Western Pacific	≥5 years	160410	0.0733879	-0.0110294	0.225722
E. coli pathotypes	EPEC	Enteropathogenic E. coli	2001	Mortality	Number	VUT	Vanuatu	Western Pacific	All ages	188624	0.115049	-0.0168459	0.337965
E. coli pathotypes	EPEC	Enteropathogenic E. coli	2001	Mortality	Number	WPR	Western Pacific Region	Western Pacific	<5 years	120059714	156.872	-24.0465	441.655
E. coli pathotypes	EPEC	Enteropathogenic E. coli	2001	Mortality	Number	WPR	Western Pacific Region	Western Pacific	≥5 years	1565519447	37.0746	-5.5667	102.541
E. coli pathotypes	EPEC	Enteropathogenic E. coli	2001	Mortality	Number	WPR	Western Pacific Region	Western Pacific	All ages	1685579161	193.947	-29.6132	554.243
E. coli pathotypes	EPEC	Enteropathogenic E. coli	2001	Mortality	Number	WSM	Samoa	Western Pacific	<5 years	27286	0.0201167	-0.00282357	0.0571323
E. coli pathotypes	EPEC	Enteropathogenic E. coli	2001	Mortality	Number	WSM	Samoa	Western Pacific	≥5 years	155096	0.0155471	-0.00210107	0.046484
E. coli pathotypes	EPEC	Enteropathogenic E. coli	2001	Mortality	Number	WSM	Samoa	Western Pacific	All ages	182382	0.0356638	-0.00487619	0.103057
E. coli pathotypes	EPEC	Enteropathogenic E. coli	2001	Mortality	Number	YEM	Yemen	Eastern Mediterranean	<5 years	3551592	56.3124	-7.19695	179.742
E. coli pathotypes	EPEC	Enteropathogenic E. coli	2001	Mortality	Number	YEM	Yemen	Eastern Mediterranean	≥5 years	16372052	3.71833	-0.550917	11.8486
E. coli pathotypes	EPEC	Enteropathogenic E. coli	2001	Mortality	Number	YEM	Yemen	Eastern Mediterranean	All ages	19923644	60.0308	-7.82494	193.871
E. coli pathotypes	EPEC	Enteropathogenic E. coli	2001	Mortality	Number	ZAF	South Africa	Africa	<5 years	5059044	61.0957	-5.70215	188.429
E. coli pathotypes	EPEC	Enteropathogenic E. coli	2001	Mortality	Number	ZAF	South Africa	Africa	≥5 years	42295748	41.81	-3.93003	127.166
E. coli pathotypes	EPEC	Enteropathogenic E. coli	2001	Mortality	Number	ZAF	South Africa	Africa	All ages	47354792	102.906	-9.62382	311.654
E. coli pathotypes	EPEC	Enteropathogenic E. coli	2001	Mortality	Number	ZMB	Zambia	Africa	<5 years	1920536	40.9736	-6.25867	108.328
E. coli pathotypes	EPEC	Enteropathogenic E. coli	2001	Mortality	Number	ZMB	Zambia	Africa	≥5 years	8241516	14.9688	-2.2745	40.5538
E. coli pathotypes	EPEC	Enteropathogenic E. coli	2001	Mortality	Number	ZMB	Zambia	Africa	All ages	10162052	55.9424	-8.61519	147.366
E. coli pathotypes	EPEC	Enteropathogenic E. coli	2001	Mortality	Number	ZWE	Zimbabwe	Africa	<5 years	1825100	16.9127	-1.79072	56.1598
E. coli pathotypes	EPEC	Enteropathogenic E. coli	2001	Mortality	Number	ZWE	Zimbabwe	Africa	≥5 years	10102522	9.37093	-1.03582	33.3269
E. coli pathotypes	EPEC	Enteropathogenic E. coli	2001	Mortality	Number	ZWE	Zimbabwe	Africa	All ages	11927622	26.2836	-2.88285	90.5234
E. coli pathotypes	EPEC	Enteropathogenic E. coli	2001	Mortality	Rate per 100,000	AFG	Afghanistan	Eastern Mediterranean	<5 years	4162574	1.11485	-0.153325	3.76466
E. coli pathotypes	EPEC	Enteropathogenic E. coli	2001	Mortality	Rate per 100,000	AFG	Afghanistan	Eastern Mediterranean	≥5 years	15846122	0.0073463	-0.000959948	0.0216946
E. coli pathotypes	EPEC	Enteropathogenic E. coli	2001	Mortality	Rate per 100,000	AFG	Afghanistan	Eastern Mediterranean	All ages	20008696	0.237749	-0.0327358	0.79953
E. coli pathotypes	EPEC	Enteropathogenic E. coli	2001	Mortality	Rate per 100,000	AFR	African Region	Africa	<5 years	116764586	2.79366	-0.431458	7.65128
E. coli pathotypes	EPEC	Enteropathogenic E. coli	2001	Mortality	Rate per 100,000	AFR	African Region	Africa	≥5 years	567408826	0.196052	-0.0304216	0.549109
E. coli pathotypes	EPEC	Enteropathogenic E. coli	2001	Mortality	Rate per 100,000	AFR	African Region	Africa	All ages	684173412	0.639374	-0.0982056	1.75127
E. coli pathotypes	EPEC	Enteropathogenic E. coli	2001	Mortality	Rate per 100,000	AGO	Angola	Africa	<5 years	3019197	4.21699	-0.619905	11.5608
E. coli pathotypes	EPEC	Enteropathogenic E. coli	2001	Mortality	Rate per 100,000	AGO	Angola	Africa	≥5 years	13445066	0.253115	-0.0367429	0.690166
E. coli pathotypes	EPEC	Enteropathogenic E. coli	2001	Mortality	Rate per 100,000	AGO	Angola	Africa	All ages	16464263	0.980005	-0.14064	2.67655
E. coli pathotypes	EPEC	Enteropathogenic E. coli	2001	Mortality	Rate per 100,000	ALB	Albania	Europe	<5 years	281435	0.155374	-0.0170801	0.493787
E. coli pathotypes	EPEC	Enteropathogenic E. coli	2001	Mortality	Rate per 100,000	ALB	Albania	Europe	≥5 years	2873274	0.000847328	-0.000103512	0.00256833
E. coli pathotypes	EPEC	Enteropathogenic E. coli	2001	Mortality	Rate per 100,000	ALB	Albania	Europe	All ages	3154709	0.0146328	-0.00161751	0.0459892
E. coli pathotypes	EPEC	Enteropathogenic E. coli	2001	Mortality	Rate per 100,000	AMR	Region of the Americas	Americas	<5 years	76905660	0.133242	-0.0165191	0.344799
E. coli pathotypes	EPEC	Enteropathogenic E. coli	2001	Mortality	Rate per 100,000	AMR	Region of the Americas	Americas	≥5 years	756707484	0.00433549	-0.000518173	0.0117817
E. coli pathotypes	EPEC	Enteropathogenic E. coli	2001	Mortality	Rate per 100,000	AMR	Region of the Americas	Americas	All ages	833613144	0.0162279	-0.00197344	0.0414359
E. coli pathotypes	EPEC	Enteropathogenic E. coli	2001	Mortality	Rate per 100,000	AND	Andorra	Europe	<5 years	3394	0	0	0
E. coli pathotypes	EPEC	Enteropathogenic E. coli	2001	Mortality	Rate per 100,000	AND	Andorra	Europe	≥5 years	62213	0	0	0
E. coli pathotypes	EPEC	Enteropathogenic E. coli	2001	Mortality	Rate per 100,000	AND	Andorra	Europe	All ages	65607	0	0	0
E. coli pathotypes	EPEC	Enteropathogenic E. coli	2001	Mortality	Rate per 100,000	ARE	United Arab Emirates	Eastern Mediterranean	<5 years	274965	0	0	0
E. coli pathotypes	EPEC	Enteropathogenic E. coli	2001	Mortality	Rate per 100,000	ARE	United Arab Emirates	Eastern Mediterranean	≥5 years	3332844	0	0	0
E. coli pathotypes	EPEC	Enteropathogenic E. coli	2001	Mortality	Rate per 100,000	ARE	United Arab Emirates	Eastern Mediterranean	All ages	3607809	0	0	0
E. coli pathotypes	EPEC	Enteropathogenic E. coli	2001	Mortality	Rate per 100,000	ARG	Argentina	Americas	<5 years	3523949	0.0323977	-0.00324354	0.106502
E. coli pathotypes	EPEC	Enteropathogenic E. coli	2001	Mortality	Rate per 100,000	ARG	Argentina	Americas	≥5 years	33897440	0.00179021	-0.000186679	0.0058319
E. coli pathotypes	EPEC	Enteropathogenic E. coli	2001	Mortality	Rate per 100,000	ARG	Argentina	Americas	All ages	37421389	0.00467249	-0.000472038	0.0152033
E. coli pathotypes	EPEC	Enteropathogenic E. coli	2001	Mortality	Rate per 100,000	ARM	Armenia	Europe	<5 years	198188	0.199865	-0.021677	0.601923
E. coli pathotypes	EPEC	Enteropathogenic E. coli	2001	Mortality	Rate per 100,000	ARM	Armenia	Europe	≥5 years	2906489	0.000307332	-3.4221e-05	0.000914725
E. coli pathotypes	EPEC	Enteropathogenic E. coli	2001	Mortality	Rate per 100,000	ARM	Armenia	Europe	All ages	3104677	0.0130462	-0.00141514	0.0393333
E. coli pathotypes	EPEC	Enteropathogenic E. coli	2001	Mortality	Rate per 100,000	ATG	Antigua and Barbuda	Americas	<5 years	7056	0	0	0
E. coli pathotypes	EPEC	Enteropathogenic E. coli	2001	Mortality	Rate per 100,000	ATG	Antigua and Barbuda	Americas	≥5 years	68491	0	0	0
E. coli pathotypes	EPEC	Enteropathogenic E. coli	2001	Mortality	Rate per 100,000	ATG	Antigua and Barbuda	Americas	All ages	75547	0	0	0
E. coli pathotypes	EPEC	Enteropathogenic E. coli	2001	Mortality	Rate per 100,000	AUS	Australia	Western Pacific	<5 years	1282441	0	0	0
E. coli pathotypes	EPEC	Enteropathogenic E. coli	2001	Mortality	Rate per 100,000	AUS	Australia	Western Pacific	≥5 years	17965772	0	0	0
E. coli pathotypes	EPEC	Enteropathogenic E. coli	2001	Mortality	Rate per 100,000	AUS	Australia	Western Pacific	All ages	19248213	0	0	0
E. coli pathotypes	EPEC	Enteropathogenic E. coli	2001	Mortality	Rate per 100,000	AUT	Austria	Europe	<5 years	414484	0	0	0
E. coli pathotypes	EPEC	Enteropathogenic E. coli	2001	Mortality	Rate per 100,000	AUT	Austria	Europe	≥5 years	7607709	0	0	0
E. coli pathotypes	EPEC	Enteropathogenic E. coli	2001	Mortality	Rate per 100,000	AUT	Austria	Europe	All ages	8022193	0	0	0
E. coli pathotypes	EPEC	Enteropathogenic E. coli	2001	Mortality	Rate per 100,000	AZE	Azerbaijan	Europe	<5 years	629988	0.952616	-0.113533	3.13541
E. coli pathotypes	EPEC	Enteropathogenic E. coli	2001	Mortality	Rate per 100,000	AZE	Azerbaijan	Europe	≥5 years	7584674	0.00207658	-0.000242763	0.00647588
E. coli pathotypes	EPEC	Enteropathogenic E. coli	2001	Mortality	Rate per 100,000	AZE	Azerbaijan	Europe	All ages	8214662	0.0749741	-0.00892332	0.245882
E. coli pathotypes	EPEC	Enteropathogenic E. coli	2001	Mortality	Rate per 100,000	BDI	Burundi	Africa	<5 years	1163797	2.56028	-0.376927	7.3532
E. coli pathotypes	EPEC	Enteropathogenic E. coli	2001	Mortality	Rate per 100,000	BDI	Burundi	Africa	≥5 years	5373314	0.299845	-0.0461685	0.873163
E. coli pathotypes	EPEC	Enteropathogenic E. coli	2001	Mortality	Rate per 100,000	BDI	Burundi	Africa	All ages	6537111	0.702268	-0.105693	2.01506
E. coli pathotypes	EPEC	Enteropathogenic E. coli	2001	Mortality	Rate per 100,000	BEL	Belgium	Europe	<5 years	577253	0	0	0
E. coli pathotypes	EPEC	Enteropathogenic E. coli	2001	Mortality	Rate per 100,000	BEL	Belgium	Europe	≥5 years	9686755	0	0	0
E. coli pathotypes	EPEC	Enteropathogenic E. coli	2001	Mortality	Rate per 100,000	BEL	Belgium	Europe	All ages	10264008	0	0	0
E. coli pathotypes	EPEC	Enteropathogenic E. coli	2001	Mortality	Rate per 100,000	BEN	Benin	Africa	<5 years	1302321	1.98352	-0.305133	5.42522
E. coli pathotypes	EPEC	Enteropathogenic E. coli	2001	Mortality	Rate per 100,000	BEN	Benin	Africa	≥5 years	6029965	0.258178	-0.0361291	0.730664
E. coli pathotypes	EPEC	Enteropathogenic E. coli	2001	Mortality	Rate per 100,000	BEN	Benin	Africa	All ages	7332286	0.564624	-0.0836584	1.53113
E. coli pathotypes	EPEC	Enteropathogenic E. coli	2001	Mortality	Rate per 100,000	BFA	Burkina Faso	Africa	<5 years	2217601	1.3919	-0.152725	4.44373
E. coli pathotypes	EPEC	Enteropathogenic E. coli	2001	Mortality	Rate per 100,000	BFA	Burkina Faso	Africa	≥5 years	9888210	0.234528	-0.0219952	0.731045
E. coli pathotypes	EPEC	Enteropathogenic E. coli	2001	Mortality	Rate per 100,000	BFA	Burkina Faso	Africa	All ages	12105811	0.446541	-0.0459429	1.38315
E. coli pathotypes	EPEC	Enteropathogenic E. coli	2001	Mortality	Rate per 100,000	BGD	Bangladesh	South-East Asia	<5 years	17898550	1.32264	-0.219925	3.83057
E. coli pathotypes	EPEC	Enteropathogenic E. coli	2001	Mortality	Rate per 100,000	BGD	Bangladesh	South-East Asia	≥5 years	117823305	0.093604	-0.0146637	0.282292
E. coli pathotypes	EPEC	Enteropathogenic E. coli	2001	Mortality	Rate per 100,000	BGD	Bangladesh	South-East Asia	All ages	135721855	0.255685	-0.0417328	0.717764
E. coli pathotypes	EPEC	Enteropathogenic E. coli	2001	Mortality	Rate per 100,000	BGR	Bulgaria	Europe	<5 years	329357	0.0214414	-0.00270839	0.083284
E. coli pathotypes	EPEC	Enteropathogenic E. coli	2001	Mortality	Rate per 100,000	BGR	Bulgaria	Europe	≥5 years	7636561	0.000498036	-6.49392e-05	0.00190568
E. coli pathotypes	EPEC	Enteropathogenic E. coli	2001	Mortality	Rate per 100,000	BGR	Bulgaria	Europe	All ages	7965918	0.00136396	-0.000174235	0.00534898
E. coli pathotypes	EPEC	Enteropathogenic E. coli	2001	Mortality	Rate per 100,000	BHR	Bahrain	Eastern Mediterranean	<5 years	69806	0	0	0
E. coli pathotypes	EPEC	Enteropathogenic E. coli	2001	Mortality	Rate per 100,000	BHR	Bahrain	Eastern Mediterranean	≥5 years	607170	0	0	0
E. coli pathotypes	EPEC	Enteropathogenic E. coli	2001	Mortality	Rate per 100,000	BHR	Bahrain	Eastern Mediterranean	All ages	676976	0	0	0
E. coli pathotypes	EPEC	Enteropathogenic E. coli	2001	Mortality	Rate per 100,000	BHS	Bahamas	Americas	<5 years	29471	0	0	0
E. coli pathotypes	EPEC	Enteropathogenic E. coli	2001	Mortality	Rate per 100,000	BHS	Bahamas	Americas	≥5 years	296529	0	0	0
E. coli pathotypes	EPEC	Enteropathogenic E. coli	2001	Mortality	Rate per 100,000	BHS	Bahamas	Americas	All ages	326000	0	0	0
E. coli pathotypes	EPEC	Enteropathogenic E. coli	2001	Mortality	Rate per 100,000	BIH	Bosnia and Herzegovina	Europe	<5 years	234600	0.00692266	-0.000648795	0.0215979
E. coli pathotypes	EPEC	Enteropathogenic E. coli	2001	Mortality	Rate per 100,000	BIH	Bosnia and Herzegovina	Europe	≥5 years	3935101	0.001418	-0.000161703	0.00450438
E. coli pathotypes	EPEC	Enteropathogenic E. coli	2001	Mortality	Rate per 100,000	BIH	Bosnia and Herzegovina	Europe	All ages	4169701	0.0017277	-0.000189108	0.00537881
E. coli pathotypes	EPEC	Enteropathogenic E. coli	2001	Mortality	Rate per 100,000	BLR	Belarus	Europe	<5 years	457562	0.0254668	-0.00270148	0.0820798
E. coli pathotypes	EPEC	Enteropathogenic E. coli	2001	Mortality	Rate per 100,000	BLR	Belarus	Europe	≥5 years	9509620	0.000676499	-7.41051e-05	0.00199411
E. coli pathotypes	EPEC	Enteropathogenic E. coli	2001	Mortality	Rate per 100,000	BLR	Belarus	Europe	All ages	9967182	0.00181454	-0.000194297	0.0057642
E. coli pathotypes	EPEC	Enteropathogenic E. coli	2001	Mortality	Rate per 100,000	BLZ	Belize	Americas	<5 years	34362	0.074296	-0.00981118	0.21739
E. coli pathotypes	EPEC	Enteropathogenic E. coli	2001	Mortality	Rate per 100,000	BLZ	Belize	Americas	≥5 years	210238	0.0046712	-0.000640934	0.0126701
E. coli pathotypes	EPEC	Enteropathogenic E. coli	2001	Mortality	Rate per 100,000	BLZ	Belize	Americas	All ages	244600	0.0144523	-0.0018207	0.0395082
E. coli pathotypes	EPEC	Enteropathogenic E. coli	2001	Mortality	Rate per 100,000	BOL	Bolivia	Americas	<5 years	1171206	0.826277	-0.0832795	2.40702
E. coli pathotypes	EPEC	Enteropathogenic E. coli	2001	Mortality	Rate per 100,000	BOL	Bolivia	Americas	≥5 years	7508146	0.0190533	-0.00180122	0.0572357
E. coli pathotypes	EPEC	Enteropathogenic E. coli	2001	Mortality	Rate per 100,000	BOL	Bolivia	Americas	All ages	8679352	0.127981	-0.0128086	0.373695
E. coli pathotypes	EPEC	Enteropathogenic E. coli	2001	Mortality	Rate per 100,000	BRA	Brazil	Americas	<5 years	17141780	0.139582	-0.0185623	0.361594
E. coli pathotypes	EPEC	Enteropathogenic E. coli	2001	Mortality	Rate per 100,000	BRA	Brazil	Americas	≥5 years	158039611	0.00438723	-0.000577215	0.0116884
E. coli pathotypes	EPEC	Enteropathogenic E. coli	2001	Mortality	Rate per 100,000	BRA	Brazil	Americas	All ages	175181391	0.0176163	-0.00233709	0.0449898
E. coli pathotypes	EPEC	Enteropathogenic E. coli	2001	Mortality	Rate per 100,000	BRB	Barbados	Americas	<5 years	18526	0	0	0
E. coli pathotypes	EPEC	Enteropathogenic E. coli	2001	Mortality	Rate per 100,000	BRB	Barbados	Americas	≥5 years	243015	0	0	0
E. coli pathotypes	EPEC	Enteropathogenic E. coli	2001	Mortality	Rate per 100,000	BRB	Barbados	Americas	All ages	261541	0	0	0
E. coli pathotypes	EPEC	Enteropathogenic E. coli	2001	Mortality	Rate per 100,000	BRN	Brunei	Western Pacific	<5 years	32511	0	0	0
E. coli pathotypes	EPEC	Enteropathogenic E. coli	2001	Mortality	Rate per 100,000	BRN	Brunei	Western Pacific	≥5 years	297410	0	0	0
E. coli pathotypes	EPEC	Enteropathogenic E. coli	2001	Mortality	Rate per 100,000	BRN	Brunei	Western Pacific	All ages	329921	0	0	0
E. coli pathotypes	EPEC	Enteropathogenic E. coli	2001	Mortality	Rate per 100,000	BTN	Bhutan	South-East Asia	<5 years	74194	1.07482	-0.136722	2.81016
E. coli pathotypes	EPEC	Enteropathogenic E. coli	2001	Mortality	Rate per 100,000	BTN	Bhutan	South-East Asia	≥5 years	529710	0.134107	-0.0171329	0.36152
E. coli pathotypes	EPEC	Enteropathogenic E. coli	2001	Mortality	Rate per 100,000	BTN	Bhutan	South-East Asia	All ages	603904	0.249681	-0.0316234	0.662365
E. coli pathotypes	EPEC	Enteropathogenic E. coli	2001	Mortality	Rate per 100,000	BWA	Botswana	Africa	<5 years	211907	0.936835	-0.12399	3.02172
E. coli pathotypes	EPEC	Enteropathogenic E. coli	2001	Mortality	Rate per 100,000	BWA	Botswana	Africa	≥5 years	1483298	0.10678	-0.0134891	0.304609
E. coli pathotypes	EPEC	Enteropathogenic E. coli	2001	Mortality	Rate per 100,000	BWA	Botswana	Africa	All ages	1695205	0.21054	-0.0278943	0.63271
E. coli pathotypes	EPEC	Enteropathogenic E. coli	2001	Mortality	Rate per 100,000	CAF	Central African Republic	Africa	<5 years	671336	2.74433	-0.429537	7.85157
E. coli pathotypes	EPEC	Enteropathogenic E. coli	2001	Mortality	Rate per 100,000	CAF	Central African Republic	Africa	≥5 years	3214847	0.241495	-0.0372218	0.680551
E. coli pathotypes	EPEC	Enteropathogenic E. coli	2001	Mortality	Rate per 100,000	CAF	Central African Republic	Africa	All ages	3886183	0.673858	-0.104994	1.88807
E. coli pathotypes	EPEC	Enteropathogenic E. coli	2001	Mortality	Rate per 100,000	CAN	Canada	Americas	<5 years	1788297	0	0	0
E. coli pathotypes	EPEC	Enteropathogenic E. coli	2001	Mortality	Rate per 100,000	CAN	Canada	Americas	≥5 years	29258794	0	0	0
E. coli pathotypes	EPEC	Enteropathogenic E. coli	2001	Mortality	Rate per 100,000	CAN	Canada	Americas	All ages	31047091	0	0	0
E. coli pathotypes	EPEC	Enteropathogenic E. coli	2001	Mortality	Rate per 100,000	CHE	Switzerland	Europe	<5 years	397906	0	0	0
E. coli pathotypes	EPEC	Enteropathogenic E. coli	2001	Mortality	Rate per 100,000	CHE	Switzerland	Europe	≥5 years	6805670	0	0	0
E. coli pathotypes	EPEC	Enteropathogenic E. coli	2001	Mortality	Rate per 100,000	CHE	Switzerland	Europe	All ages	7203576	0	0	0
E. coli pathotypes	EPEC	Enteropathogenic E. coli	2001	Mortality	Rate per 100,000	CHL	Chile	Americas	<5 years	1302259	0	0	0
E. coli pathotypes	EPEC	Enteropathogenic E. coli	2001	Mortality	Rate per 100,000	CHL	Chile	Americas	≥5 years	14292583	0	0	0
E. coli pathotypes	EPEC	Enteropathogenic E. coli	2001	Mortality	Rate per 100,000	CHL	Chile	Americas	All ages	15594842	0	0	0
E. coli pathotypes	EPEC	Enteropathogenic E. coli	2001	Mortality	Rate per 100,000	CHN	China	Western Pacific	<5 years	84567559	0.0857085	-0.0125028	0.256183
E. coli pathotypes	EPEC	Enteropathogenic E. coli	2001	Mortality	Rate per 100,000	CHN	China	Western Pacific	≥5 years	1189867877	0.00118604	-0.00018038	0.00337901
E. coli pathotypes	EPEC	Enteropathogenic E. coli	2001	Mortality	Rate per 100,000	CHN	China	Western Pacific	All ages	1274435436	0.00679469	-0.00100228	0.0201934
E. coli pathotypes	EPEC	Enteropathogenic E. coli	2001	Mortality	Rate per 100,000	CIV	Cote d'Ivoire	Africa	<5 years	3259043	1.33757	-0.199184	3.70452
E. coli pathotypes	EPEC	Enteropathogenic E. coli	2001	Mortality	Rate per 100,000	CIV	Cote d'Ivoire	Africa	≥5 years	14680608	0.0720813	-0.0109014	0.189392
E. coli pathotypes	EPEC	Enteropathogenic E. coli	2001	Mortality	Rate per 100,000	CIV	Cote d'Ivoire	Africa	All ages	17939651	0.301979	-0.0447725	0.827116
E. coli pathotypes	EPEC	Enteropathogenic E. coli	2001	Mortality	Rate per 100,000	CMR	Cameroon	Africa	<5 years	2575832	2.72036	-0.280508	9.0683
E. coli pathotypes	EPEC	Enteropathogenic E. coli	2001	Mortality	Rate per 100,000	CMR	Cameroon	Africa	≥5 years	12532006	0.178664	-0.016687	0.593419
E. coli pathotypes	EPEC	Enteropathogenic E. coli	2001	Mortality	Rate per 100,000	CMR	Cameroon	Africa	All ages	15107838	0.612014	-0.0615641	2.01312
E. coli pathotypes	EPEC	Enteropathogenic E. coli	2001	Mortality	Rate per 100,000	COD	Democratic Republic of Congo	Africa	<5 years	9535293	1.8212	-0.284115	5.17214
E. coli pathotypes	EPEC	Enteropathogenic E. coli	2001	Mortality	Rate per 100,000	COD	Democratic Republic of Congo	Africa	≥5 years	41786587	0.233615	-0.033948	0.659205
E. coli pathotypes	EPEC	Enteropathogenic E. coli	2001	Mortality	Rate per 100,000	COD	Democratic Republic of Congo	Africa	All ages	51321880	0.528579	-0.0803215	1.49488
E. coli pathotypes	EPEC	Enteropathogenic E. coli	2001	Mortality	Rate per 100,000	COG	Congo	Africa	<5 years	512624	1.45773	-0.232218	3.9675
E. coli pathotypes	EPEC	Enteropathogenic E. coli	2001	Mortality	Rate per 100,000	COG	Congo	Africa	≥5 years	2717860	0.131538	-0.0188804	0.371734
E. coli pathotypes	EPEC	Enteropathogenic E. coli	2001	Mortality	Rate per 100,000	COG	Congo	Africa	All ages	3230484	0.341983	-0.0509678	0.922802
E. coli pathotypes	EPEC	Enteropathogenic E. coli	2001	Mortality	Rate per 100,000	COK	Cook Islands	Western Pacific	<5 years	1723	0	0	0
E. coli pathotypes	EPEC	Enteropathogenic E. coli	2001	Mortality	Rate per 100,000	COK	Cook Islands	Western Pacific	≥5 years	13815	0	0	0
E. coli pathotypes	EPEC	Enteropathogenic E. coli	2001	Mortality	Rate per 100,000	COK	Cook Islands	Western Pacific	All ages	15538	0	0	0
E. coli pathotypes	EPEC	Enteropathogenic E. coli	2001	Mortality	Rate per 100,000	COL	Colombia	Americas	<5 years	4309015	0.0828829	-0.010138	0.279643
E. coli pathotypes	EPEC	Enteropathogenic E. coli	2001	Mortality	Rate per 100,000	COL	Colombia	Americas	≥5 years	35093066	0.00427283	-0.0005095	0.0143931
E. coli pathotypes	EPEC	Enteropathogenic E. coli	2001	Mortality	Rate per 100,000	COL	Colombia	Americas	All ages	39402081	0.0128696	-0.00156247	0.0433553
E. coli pathotypes	EPEC	Enteropathogenic E. coli	2001	Mortality	Rate per 100,000	COM	Comoros	Africa	<5 years	90543	1.64792	-0.223235	4.39123
E. coli pathotypes	EPEC	Enteropathogenic E. coli	2001	Mortality	Rate per 100,000	COM	Comoros	Africa	≥5 years	450890	0.120403	-0.0178373	0.347721
E. coli pathotypes	EPEC	Enteropathogenic E. coli	2001	Mortality	Rate per 100,000	COM	Comoros	Africa	All ages	541433	0.375847	-0.0546251	1.03256
E. coli pathotypes	EPEC	Enteropathogenic E. coli	2001	Mortality	Rate per 100,000	CPV	Cape Verde	Africa	<5 years	60461	0.422664	-0.0612269	1.24449
E. coli pathotypes	EPEC	Enteropathogenic E. coli	2001	Mortality	Rate per 100,000	CPV	Cape Verde	Africa	≥5 years	396346	0.0682764	-0.00900298	0.220663
E. coli pathotypes	EPEC	Enteropathogenic E. coli	2001	Mortality	Rate per 100,000	CPV	Cape Verde	Africa	All ages	456807	0.115182	-0.0156409	0.360957
E. coli pathotypes	EPEC	Enteropathogenic E. coli	2001	Mortality	Rate per 100,000	CRI	Costa Rica	Americas	<5 years	397577	0.0253823	-0.00381195	0.0696087
E. coli pathotypes	EPEC	Enteropathogenic E. coli	2001	Mortality	Rate per 100,000	CRI	Costa Rica	Americas	≥5 years	3576708	0.00556369	-0.000795176	0.0151858
E. coli pathotypes	EPEC	Enteropathogenic E. coli	2001	Mortality	Rate per 100,000	CRI	Costa Rica	Americas	All ages	3974285	0.0075463	-0.00109998	0.0201186
E. coli pathotypes	EPEC	Enteropathogenic E. coli	2001	Mortality	Rate per 100,000	CUB	Cuba	Americas	<5 years	723617	0.0100791	-0.00151701	0.0285881
E. coli pathotypes	EPEC	Enteropathogenic E. coli	2001	Mortality	Rate per 100,000	CUB	Cuba	Americas	≥5 years	10403569	0.00588618	-0.000817069	0.0157761
E. coli pathotypes	EPEC	Enteropathogenic E. coli	2001	Mortality	Rate per 100,000	CUB	Cuba	Americas	All ages	11127186	0.00615885	-0.00086608	0.0164713
E. coli pathotypes	EPEC	Enteropathogenic E. coli	2001	Mortality	Rate per 100,000	CYP	Cyprus	Europe	<5 years	65942	0	0	0
E. coli pathotypes	EPEC	Enteropathogenic E. coli	2001	Mortality	Rate per 100,000	CYP	Cyprus	Europe	≥5 years	889884	0	0	0
E. coli pathotypes	EPEC	Enteropathogenic E. coli	2001	Mortality	Rate per 100,000	CYP	Cyprus	Europe	All ages	955826	0	0	0
E. coli pathotypes	EPEC	Enteropathogenic E. coli	2001	Mortality	Rate per 100,000	CZE	Czechia	Europe	<5 years	446155	0	0	0
E. coli pathotypes	EPEC	Enteropathogenic E. coli	2001	Mortality	Rate per 100,000	CZE	Czechia	Europe	≥5 years	9783513	0	0	0
E. coli pathotypes	EPEC	Enteropathogenic E. coli	2001	Mortality	Rate per 100,000	CZE	Czechia	Europe	All ages	10229668	0	0	0
E. coli pathotypes	EPEC	Enteropathogenic E. coli	2001	Mortality	Rate per 100,000	DEU	Germany	Europe	<5 years	3981495	0	0	0
E. coli pathotypes	EPEC	Enteropathogenic E. coli	2001	Mortality	Rate per 100,000	DEU	Germany	Europe	≥5 years	77864638	0	0	0
E. coli pathotypes	EPEC	Enteropathogenic E. coli	2001	Mortality	Rate per 100,000	DEU	Germany	Europe	All ages	81846133	0	0	0
E. coli pathotypes	EPEC	Enteropathogenic E. coli	2001	Mortality	Rate per 100,000	DJI	Djibouti	Eastern Mediterranean	<5 years	110240	1.45967	-0.226686	4.11406
E. coli pathotypes	EPEC	Enteropathogenic E. coli	2001	Mortality	Rate per 100,000	DJI	Djibouti	Eastern Mediterranean	≥5 years	648405	0.128251	-0.0192134	0.365195
E. coli pathotypes	EPEC	Enteropathogenic E. coli	2001	Mortality	Rate per 100,000	DJI	Djibouti	Eastern Mediterranean	All ages	758645	0.321722	-0.0493615	0.913852
E. coli pathotypes	EPEC	Enteropathogenic E. coli	2001	Mortality	Rate per 100,000	DMA	Dominica	Americas	<5 years	6248	0.0213868	-0.00300141	0.088262
E. coli pathotypes	EPEC	Enteropathogenic E. coli	2001	Mortality	Rate per 100,000	DMA	Dominica	Americas	≥5 years	62053	0.00796247	-0.00112657	0.0220894
E. coli pathotypes	EPEC	Enteropathogenic E. coli	2001	Mortality	Rate per 100,000	DMA	Dominica	Americas	All ages	68301	0.00919049	-0.00132339	0.0257155
E. coli pathotypes	EPEC	Enteropathogenic E. coli	2001	Mortality	Rate per 100,000	DNK	Denmark	Europe	<5 years	337586	0	0	0
E. coli pathotypes	EPEC	Enteropathogenic E. coli	2001	Mortality	Rate per 100,000	DNK	Denmark	Europe	≥5 years	5011696	0	0	0
E. coli pathotypes	EPEC	Enteropathogenic E. coli	2001	Mortality	Rate per 100,000	DNK	Denmark	Europe	All ages	5349282	0	0	0
E. coli pathotypes	EPEC	Enteropathogenic E. coli	2001	Mortality	Rate per 100,000	DOM	Dominican Republic	Americas	<5 years	1026831	0.277347	-0.040903	0.769839
E. coli pathotypes	EPEC	Enteropathogenic E. coli	2001	Mortality	Rate per 100,000	DOM	Dominican Republic	Americas	≥5 years	7626584	0.00811821	-0.00106441	0.0219816
E. coli pathotypes	EPEC	Enteropathogenic E. coli	2001	Mortality	Rate per 100,000	DOM	Dominican Republic	Americas	All ages	8653415	0.0400654	-0.00584655	0.112756
E. coli pathotypes	EPEC	Enteropathogenic E. coli	2001	Mortality	Rate per 100,000	DZA	Algeria	Africa	<5 years	3000814	0.433237	-0.06185	1.15382
E. coli pathotypes	EPEC	Enteropathogenic E. coli	2001	Mortality	Rate per 100,000	DZA	Algeria	Africa	≥5 years	28118355	0.00239942	-0.000324085	0.00673302
E. coli pathotypes	EPEC	Enteropathogenic E. coli	2001	Mortality	Rate per 100,000	DZA	Algeria	Africa	All ages	31119169	0.043945	-0.00625112	0.116627
E. coli pathotypes	EPEC	Enteropathogenic E. coli	2001	Mortality	Rate per 100,000	ECU	Ecuador	Americas	<5 years	1574064	0.0305028	-0.00446725	0.0835709
E. coli pathotypes	EPEC	Enteropathogenic E. coli	2001	Mortality	Rate per 100,000	ECU	Ecuador	Americas	≥5 years	11224631	0.00824686	-0.00114805	0.022073
E. coli pathotypes	EPEC	Enteropathogenic E. coli	2001	Mortality	Rate per 100,000	ECU	Ecuador	Americas	All ages	12798695	0.010984	-0.00158012	0.0294473
E. coli pathotypes	EPEC	Enteropathogenic E. coli	2001	Mortality	Rate per 100,000	EGY	Egypt	Eastern Mediterranean	<5 years	9354947	0.837831	-0.128491	2.34497
E. coli pathotypes	EPEC	Enteropathogenic E. coli	2001	Mortality	Rate per 100,000	EGY	Egypt	Eastern Mediterranean	≥5 years	64512311	0.00608024	-0.000906178	0.0170918
E. coli pathotypes	EPEC	Enteropathogenic E. coli	2001	Mortality	Rate per 100,000	EGY	Egypt	Eastern Mediterranean	All ages	73867258	0.111418	-0.0170643	0.310813
E. coli pathotypes	EPEC	Enteropathogenic E. coli	2001	Mortality	Rate per 100,000	EMR	Eastern Mediterranean Region	Eastern Mediterranean	<5 years	69492381	1.33996	-0.16505	3.67179
E. coli pathotypes	EPEC	Enteropathogenic E. coli	2001	Mortality	Rate per 100,000	EMR	Eastern Mediterranean Region	Eastern Mediterranean	≥5 years	427430025	0.0680966	-0.00874375	0.204839
E. coli pathotypes	EPEC	Enteropathogenic E. coli	2001	Mortality	Rate per 100,000	EMR	Eastern Mediterranean Region	Eastern Mediterranean	All ages	496922406	0.245961	-0.029615	0.679068
E. coli pathotypes	EPEC	Enteropathogenic E. coli	2001	Mortality	Rate per 100,000	ERI	Eritrea	Africa	<5 years	399454	1.78902	-0.268131	5.09024
E. coli pathotypes	EPEC	Enteropathogenic E. coli	2001	Mortality	Rate per 100,000	ERI	Eritrea	Africa	≥5 years	1861154	0.442434	-0.0588299	1.35612
E. coli pathotypes	EPEC	Enteropathogenic E. coli	2001	Mortality	Rate per 100,000	ERI	Eritrea	Africa	All ages	2260608	0.68038	-0.097839	1.9854
E. coli pathotypes	EPEC	Enteropathogenic E. coli	2001	Mortality	Rate per 100,000	ESP	Spain	Europe	<5 years	1902318	0	0	0
E. coli pathotypes	EPEC	Enteropathogenic E. coli	2001	Mortality	Rate per 100,000	ESP	Spain	Europe	≥5 years	39227013	0	0	0
E. coli pathotypes	EPEC	Enteropathogenic E. coli	2001	Mortality	Rate per 100,000	ESP	Spain	Europe	All ages	41129331	0	0	0
E. coli pathotypes	EPEC	Enteropathogenic E. coli	2001	Mortality	Rate per 100,000	EST	Estonia	Europe	<5 years	62710	0	0	0
E. coli pathotypes	EPEC	Enteropathogenic E. coli	2001	Mortality	Rate per 100,000	EST	Estonia	Europe	≥5 years	1330044	0	0	0
E. coli pathotypes	EPEC	Enteropathogenic E. coli	2001	Mortality	Rate per 100,000	EST	Estonia	Europe	All ages	1392754	0	0	0
E. coli pathotypes	EPEC	Enteropathogenic E. coli	2001	Mortality	Rate per 100,000	ETH	Ethiopia	Africa	<5 years	13243222	3.30928	-0.516534	9.34142
E. coli pathotypes	EPEC	Enteropathogenic E. coli	2001	Mortality	Rate per 100,000	ETH	Ethiopia	Africa	≥5 years	55185165	0.34411	-0.0547074	0.943303
E. coli pathotypes	EPEC	Enteropathogenic E. coli	2001	Mortality	Rate per 100,000	ETH	Ethiopia	Africa	All ages	68428387	0.91797	-0.145579	2.55758
E. coli pathotypes	EPEC	Enteropathogenic E. coli	2001	Mortality	Rate per 100,000	EUR	European Region	Europe	<5 years	50955819	0.103059	-0.0143833	0.310198
E. coli pathotypes	EPEC	Enteropathogenic E. coli	2001	Mortality	Rate per 100,000	EUR	European Region	Europe	≥5 years	820191766	0.000878036	-0.000102199	0.00258494
E. coli pathotypes	EPEC	Enteropathogenic E. coli	2001	Mortality	Rate per 100,000	EUR	European Region	Europe	All ages	871147585	0.00685487	-0.000937538	0.0201808
E. coli pathotypes	EPEC	Enteropathogenic E. coli	2001	Mortality	Rate per 100,000	FIN	Finland	Europe	<5 years	291278	0	0	0
E. coli pathotypes	EPEC	Enteropathogenic E. coli	2001	Mortality	Rate per 100,000	FIN	Finland	Europe	≥5 years	4889801	0	0	0
E. coli pathotypes	EPEC	Enteropathogenic E. coli	2001	Mortality	Rate per 100,000	FIN	Finland	Europe	All ages	5181079	0	0	0
E. coli pathotypes	EPEC	Enteropathogenic E. coli	2001	Mortality	Rate per 100,000	FJI	Fiji	Western Pacific	<5 years	99280	0.0512845	-0.00621939	0.154519
E. coli pathotypes	EPEC	Enteropathogenic E. coli	2001	Mortality	Rate per 100,000	FJI	Fiji	Western Pacific	≥5 years	746041	0.0289141	-0.00380564	0.0880776
E. coli pathotypes	EPEC	Enteropathogenic E. coli	2001	Mortality	Rate per 100,000	FJI	Fiji	Western Pacific	All ages	845321	0.0315415	-0.00397675	0.0958136
E. coli pathotypes	EPEC	Enteropathogenic E. coli	2001	Mortality	Rate per 100,000	FRA	France	Europe	<5 years	3766647	0	0	0
E. coli pathotypes	EPEC	Enteropathogenic E. coli	2001	Mortality	Rate per 100,000	FRA	France	Europe	≥5 years	55926618	0	0	0
E. coli pathotypes	EPEC	Enteropathogenic E. coli	2001	Mortality	Rate per 100,000	FRA	France	Europe	All ages	59693265	0	0	0
E. coli pathotypes	EPEC	Enteropathogenic E. coli	2001	Mortality	Rate per 100,000	FSM	Micronesia	Western Pacific	<5 years	15965	0.29008	-0.0402316	0.852244
E. coli pathotypes	EPEC	Enteropathogenic E. coli	2001	Mortality	Rate per 100,000	FSM	Micronesia	Western Pacific	≥5 years	96291	0.0185154	-0.00266068	0.0567206
E. coli pathotypes	EPEC	Enteropathogenic E. coli	2001	Mortality	Rate per 100,000	FSM	Micronesia	Western Pacific	All ages	112256	0.0571372	-0.00798387	0.170617
E. coli pathotypes	EPEC	Enteropathogenic E. coli	2001	Mortality	Rate per 100,000	GAB	Gabon	Africa	<5 years	190902	0.67926	-0.0785703	2.28218
E. coli pathotypes	EPEC	Enteropathogenic E. coli	2001	Mortality	Rate per 100,000	GAB	Gabon	Africa	≥5 years	1101320	0.0919352	-0.0105794	0.308784
E. coli pathotypes	EPEC	Enteropathogenic E. coli	2001	Mortality	Rate per 100,000	GAB	Gabon	Africa	All ages	1292222	0.178702	-0.0210519	0.603047
E. coli pathotypes	EPEC	Enteropathogenic E. coli	2001	Mortality	Rate per 100,000	GBR	United Kingdom	Europe	<5 years	3545256	0	0	0
E. coli pathotypes	EPEC	Enteropathogenic E. coli	2001	Mortality	Rate per 100,000	GBR	United Kingdom	Europe	≥5 years	55622912	0	0	0
E. coli pathotypes	EPEC	Enteropathogenic E. coli	2001	Mortality	Rate per 100,000	GBR	United Kingdom	Europe	All ages	59168168	0	0	0
E. coli pathotypes	EPEC	Enteropathogenic E. coli	2001	Mortality	Rate per 100,000	GEO	Georgia	Europe	<5 years	265842	0.294546	-0.0306452	0.918237
E. coli pathotypes	EPEC	Enteropathogenic E. coli	2001	Mortality	Rate per 100,000	GEO	Georgia	Europe	≥5 years	3997472	0.00252421	-0.000278883	0.00763599
E. coli pathotypes	EPEC	Enteropathogenic E. coli	2001	Mortality	Rate per 100,000	GEO	Georgia	Europe	All ages	4263314	0.0207334	-0.00217134	0.0657155
E. coli pathotypes	EPEC	Enteropathogenic E. coli	2001	Mortality	Rate per 100,000	GHA	Ghana	Africa	<5 years	3067656	1.14076	-0.169067	3.8415
E. coli pathotypes	EPEC	Enteropathogenic E. coli	2001	Mortality	Rate per 100,000	GHA	Ghana	Africa	≥5 years	16821696	0.132572	-0.0216598	0.462917
E. coli pathotypes	EPEC	Enteropathogenic E. coli	2001	Mortality	Rate per 100,000	GHA	Ghana	Africa	All ages	19889352	0.288071	-0.0439943	0.9659
E. coli pathotypes	EPEC	Enteropathogenic E. coli	2001	Mortality	Rate per 100,000	GIN	Guinea	Africa	<5 years	1499039	2.60179	-0.392808	6.9923
E. coli pathotypes	EPEC	Enteropathogenic E. coli	2001	Mortality	Rate per 100,000	GIN	Guinea	Africa	≥5 years	7004609	0.279744	-0.0382454	0.79502
E. coli pathotypes	EPEC	Enteropathogenic E. coli	2001	Mortality	Rate per 100,000	GIN	Guinea	Africa	All ages	8503648	0.689079	-0.100554	1.80444
E. coli pathotypes	EPEC	Enteropathogenic E. coli	2001	Mortality	Rate per 100,000	GLOBAL	Global	All WHO Member States	<5 years	624391453	1.00293	-0.165222	2.58413
E. coli pathotypes	EPEC	Enteropathogenic E. coli	2001	Mortality	Rate per 100,000	GLOBAL	Global	All WHO Member States	≥5 years	5546710448	0.0731209	-0.0107397	0.184507
E. coli pathotypes	EPEC	Enteropathogenic E. coli	2001	Mortality	Rate per 100,000	GLOBAL	Global	All WHO Member States	All ages	6171101901	0.167199	-0.0273178	0.419858
E. coli pathotypes	EPEC	Enteropathogenic E. coli	2001	Mortality	Rate per 100,000	GMB	Gambia	Africa	<5 years	265934	3.2118	-0.424452	10.7082
E. coli pathotypes	EPEC	Enteropathogenic E. coli	2001	Mortality	Rate per 100,000	GMB	Gambia	Africa	≥5 years	1208938	0.186591	-0.0248547	0.597409
E. coli pathotypes	EPEC	Enteropathogenic E. coli	2001	Mortality	Rate per 100,000	GMB	Gambia	Africa	All ages	1474872	0.732067	-0.0970969	2.46909
E. coli pathotypes	EPEC	Enteropathogenic E. coli	2001	Mortality	Rate per 100,000	GNB	Guinea-Bissau	Africa	<5 years	216934	6.56153	-1.10558	22.2732
E. coli pathotypes	EPEC	Enteropathogenic E. coli	2001	Mortality	Rate per 100,000	GNB	Guinea-Bissau	Africa	≥5 years	1030725	0.524786	-0.0859283	1.86484
E. coli pathotypes	EPEC	Enteropathogenic E. coli	2001	Mortality	Rate per 100,000	GNB	Guinea-Bissau	Africa	All ages	1247659	1.57441	-0.266399	5.27254
E. coli pathotypes	EPEC	Enteropathogenic E. coli	2001	Mortality	Rate per 100,000	GNQ	Equatorial Guinea	Africa	<5 years	120699	3.47759	-0.460807	9.77162
E. coli pathotypes	EPEC	Enteropathogenic E. coli	2001	Mortality	Rate per 100,000	GNQ	Equatorial Guinea	Africa	≥5 years	605489	0.168356	-0.0199384	0.502187
E. coli pathotypes	EPEC	Enteropathogenic E. coli	2001	Mortality	Rate per 100,000	GNQ	Equatorial Guinea	Africa	All ages	726188	0.718381	-0.0934925	1.99353
E. coli pathotypes	EPEC	Enteropathogenic E. coli	2001	Mortality	Rate per 100,000	GRC	Greece	Europe	<5 years	526355	0	0	0
E. coli pathotypes	EPEC	Enteropathogenic E. coli	2001	Mortality	Rate per 100,000	GRC	Greece	Europe	≥5 years	10284487	0	0	0
E. coli pathotypes	EPEC	Enteropathogenic E. coli	2001	Mortality	Rate per 100,000	GRC	Greece	Europe	All ages	10810842	0	0	0
E. coli pathotypes	EPEC	Enteropathogenic E. coli	2001	Mortality	Rate per 100,000	GRD	Grenada	Americas	<5 years	10527	0.0568195	-0.00737079	0.217047
E. coli pathotypes	EPEC	Enteropathogenic E. coli	2001	Mortality	Rate per 100,000	GRD	Grenada	Americas	≥5 years	97291	0.0137587	-0.00188611	0.0371644
E. coli pathotypes	EPEC	Enteropathogenic E. coli	2001	Mortality	Rate per 100,000	GRD	Grenada	Americas	All ages	107818	0.017963	-0.0023821	0.0516839
E. coli pathotypes	EPEC	Enteropathogenic E. coli	2001	Mortality	Rate per 100,000	GTM	Guatemala	Americas	<5 years	1891623	0.384065	-0.0638908	1.23844
E. coli pathotypes	EPEC	Enteropathogenic E. coli	2001	Mortality	Rate per 100,000	GTM	Guatemala	Americas	≥5 years	9939815	0.0508349	-0.00743645	0.162921
E. coli pathotypes	EPEC	Enteropathogenic E. coli	2001	Mortality	Rate per 100,000	GTM	Guatemala	Americas	All ages	11831438	0.104112	-0.0164624	0.326408
E. coli pathotypes	EPEC	Enteropathogenic E. coli	2001	Mortality	Rate per 100,000	GUY	Guyana	Americas	<5 years	99729	0	0	0
E. coli pathotypes	EPEC	Enteropathogenic E. coli	2001	Mortality	Rate per 100,000	GUY	Guyana	Americas	≥5 years	665124	0	0	0
E. coli pathotypes	EPEC	Enteropathogenic E. coli	2001	Mortality	Rate per 100,000	GUY	Guyana	Americas	All ages	764853	0	0	0
E. coli pathotypes	EPEC	Enteropathogenic E. coli	2001	Mortality	Rate per 100,000	HND	Honduras	Americas	<5 years	1051085	0.240825	-0.0228172	0.730039
E. coli pathotypes	EPEC	Enteropathogenic E. coli	2001	Mortality	Rate per 100,000	HND	Honduras	Americas	≥5 years	5616461	0.027328	-0.00281259	0.0854677
E. coli pathotypes	EPEC	Enteropathogenic E. coli	2001	Mortality	Rate per 100,000	HND	Honduras	Americas	All ages	6667546	0.0609841	-0.00596614	0.186099
E. coli pathotypes	EPEC	Enteropathogenic E. coli	2001	Mortality	Rate per 100,000	HRV	Croatia	Europe	<5 years	231076	0	0	0
E. coli pathotypes	EPEC	Enteropathogenic E. coli	2001	Mortality	Rate per 100,000	HRV	Croatia	Europe	≥5 years	4065358	0	0	0
E. coli pathotypes	EPEC	Enteropathogenic E. coli	2001	Mortality	Rate per 100,000	HRV	Croatia	Europe	All ages	4296434	0	0	0
E. coli pathotypes	EPEC	Enteropathogenic E. coli	2001	Mortality	Rate per 100,000	HTI	Haiti	Americas	<5 years	1197929	1.4299	-0.14057	4.29268
E. coli pathotypes	EPEC	Enteropathogenic E. coli	2001	Mortality	Rate per 100,000	HTI	Haiti	Americas	≥5 years	7182025	0.0371958	-0.00347667	0.111457
E. coli pathotypes	EPEC	Enteropathogenic E. coli	2001	Mortality	Rate per 100,000	HTI	Haiti	Americas	All ages	8379954	0.236286	-0.0232402	0.718754
E. coli pathotypes	EPEC	Enteropathogenic E. coli	2001	Mortality	Rate per 100,000	HUN	Hungary	Europe	<5 years	489607	0	0	0
E. coli pathotypes	EPEC	Enteropathogenic E. coli	2001	Mortality	Rate per 100,000	HUN	Hungary	Europe	≥5 years	9689029	0	0	0
E. coli pathotypes	EPEC	Enteropathogenic E. coli	2001	Mortality	Rate per 100,000	HUN	Hungary	Europe	All ages	10178636	0	0	0
E. coli pathotypes	EPEC	Enteropathogenic E. coli	2001	Mortality	Rate per 100,000	IDN	Indonesia	South-East Asia	<5 years	22796882	0.941186	-0.120821	2.76268
E. coli pathotypes	EPEC	Enteropathogenic E. coli	2001	Mortality	Rate per 100,000	IDN	Indonesia	South-East Asia	≥5 years	194799927	0.138843	-0.0185196	0.447999
E. coli pathotypes	EPEC	Enteropathogenic E. coli	2001	Mortality	Rate per 100,000	IDN	Indonesia	South-East Asia	All ages	217596809	0.222902	-0.0292761	0.701036
E. coli pathotypes	EPEC	Enteropathogenic E. coli	2001	Mortality	Rate per 100,000	IND	India	South-East Asia	<5 years	132281795	0.880899	-0.113469	2.29749
E. coli pathotypes	EPEC	Enteropathogenic E. coli	2001	Mortality	Rate per 100,000	IND	India	South-East Asia	≥5 years	935561101	0.227726	-0.027224	0.611594
E. coli pathotypes	EPEC	Enteropathogenic E. coli	2001	Mortality	Rate per 100,000	IND	India	South-East Asia	All ages	1067842896	0.308639	-0.0379078	0.828419
E. coli pathotypes	EPEC	Enteropathogenic E. coli	2001	Mortality	Rate per 100,000	IRL	Ireland	Europe	<5 years	271199	0	0	0
E. coli pathotypes	EPEC	Enteropathogenic E. coli	2001	Mortality	Rate per 100,000	IRL	Ireland	Europe	≥5 years	3558641	0	0	0
E. coli pathotypes	EPEC	Enteropathogenic E. coli	2001	Mortality	Rate per 100,000	IRL	Ireland	Europe	All ages	3829840	0	0	0
E. coli pathotypes	EPEC	Enteropathogenic E. coli	2001	Mortality	Rate per 100,000	IRN	Iran	Eastern Mediterranean	<5 years	5183689	0.248479	-0.0383397	0.737133
E. coli pathotypes	EPEC	Enteropathogenic E. coli	2001	Mortality	Rate per 100,000	IRN	Iran	Eastern Mediterranean	≥5 years	61750630	0.00277735	-0.00038333	0.00818735
E. coli pathotypes	EPEC	Enteropathogenic E. coli	2001	Mortality	Rate per 100,000	IRN	Iran	Eastern Mediterranean	All ages	66934319	0.0218056	-0.00332284	0.0646757
E. coli pathotypes	EPEC	Enteropathogenic E. coli	2001	Mortality	Rate per 100,000	IRQ	Iraq	Eastern Mediterranean	<5 years	4092580	0.488741	-0.0717836	1.37107
E. coli pathotypes	EPEC	Enteropathogenic E. coli	2001	Mortality	Rate per 100,000	IRQ	Iraq	Eastern Mediterranean	≥5 years	20733174	0.00385413	-0.00056547	0.0105488
E. coli pathotypes	EPEC	Enteropathogenic E. coli	2001	Mortality	Rate per 100,000	IRQ	Iraq	Eastern Mediterranean	All ages	24825754	0.0837889	-0.0123068	0.235228
E. coli pathotypes	EPEC	Enteropathogenic E. coli	2001	Mortality	Rate per 100,000	ISL	Iceland	Europe	<5 years	21503	0	0	0
E. coli pathotypes	EPEC	Enteropathogenic E. coli	2001	Mortality	Rate per 100,000	ISL	Iceland	Europe	≥5 years	261934	0	0	0
E. coli pathotypes	EPEC	Enteropathogenic E. coli	2001	Mortality	Rate per 100,000	ISL	Iceland	Europe	All ages	283437	0	0	0
E. coli pathotypes	EPEC	Enteropathogenic E. coli	2001	Mortality	Rate per 100,000	ISR	Israel	Europe	<5 years	627081	0	0	0
E. coli pathotypes	EPEC	Enteropathogenic E. coli	2001	Mortality	Rate per 100,000	ISR	Israel	Europe	≥5 years	5564353	0	0	0
E. coli pathotypes	EPEC	Enteropathogenic E. coli	2001	Mortality	Rate per 100,000	ISR	Israel	Europe	All ages	6191434	0	0	0
E. coli pathotypes	EPEC	Enteropathogenic E. coli	2001	Mortality	Rate per 100,000	ITA	Italy	Europe	<5 years	2625420	0	0	0
E. coli pathotypes	EPEC	Enteropathogenic E. coli	2001	Mortality	Rate per 100,000	ITA	Italy	Europe	≥5 years	54666105	0	0	0
E. coli pathotypes	EPEC	Enteropathogenic E. coli	2001	Mortality	Rate per 100,000	ITA	Italy	Europe	All ages	57291525	0	0	0
E. coli pathotypes	EPEC	Enteropathogenic E. coli	2001	Mortality	Rate per 100,000	JAM	Jamaica	Americas	<5 years	274916	0.00671169	-0.000933967	0.0200033
E. coli pathotypes	EPEC	Enteropathogenic E. coli	2001	Mortality	Rate per 100,000	JAM	Jamaica	Americas	≥5 years	2341388	0.00684961	-0.000961607	0.0192549
E. coli pathotypes	EPEC	Enteropathogenic E. coli	2001	Mortality	Rate per 100,000	JAM	Jamaica	Americas	All ages	2616304	0.00683512	-0.000958702	0.0194813
E. coli pathotypes	EPEC	Enteropathogenic E. coli	2001	Mortality	Rate per 100,000	JOR	Jordan	Eastern Mediterranean	<5 years	783378	0.070894	-0.0111221	0.199791
E. coli pathotypes	EPEC	Enteropathogenic E. coli	2001	Mortality	Rate per 100,000	JOR	Jordan	Eastern Mediterranean	≥5 years	4658738	0.00145659	-0.00024011	0.00425654
E. coli pathotypes	EPEC	Enteropathogenic E. coli	2001	Mortality	Rate per 100,000	JOR	Jordan	Eastern Mediterranean	All ages	5442116	0.0114519	-0.00180774	0.0323641
E. coli pathotypes	EPEC	Enteropathogenic E. coli	2001	Mortality	Rate per 100,000	JPN	Japan	Western Pacific	<5 years	5924185	0	0	0
E. coli pathotypes	EPEC	Enteropathogenic E. coli	2001	Mortality	Rate per 100,000	JPN	Japan	Western Pacific	≥5 years	121216539	0	0	0
E. coli pathotypes	EPEC	Enteropathogenic E. coli	2001	Mortality	Rate per 100,000	JPN	Japan	Western Pacific	All ages	127140724	0	0	0
E. coli pathotypes	EPEC	Enteropathogenic E. coli	2001	Mortality	Rate per 100,000	KAZ	Kazakhstan	Europe	<5 years	1182602	0.330032	-0.0387071	1.0334
E. coli pathotypes	EPEC	Enteropathogenic E. coli	2001	Mortality	Rate per 100,000	KAZ	Kazakhstan	Europe	≥5 years	14354475	0.00262789	-0.000285276	0.00774055
E. coli pathotypes	EPEC	Enteropathogenic E. coli	2001	Mortality	Rate per 100,000	KAZ	Kazakhstan	Europe	All ages	15537077	0.0275482	-0.00320744	0.0861536
E. coli pathotypes	EPEC	Enteropathogenic E. coli	2001	Mortality	Rate per 100,000	KEN	Kenya	Africa	<5 years	5387784	0.848334	-0.142237	2.24887
E. coli pathotypes	EPEC	Enteropathogenic E. coli	2001	Mortality	Rate per 100,000	KEN	Kenya	Africa	≥5 years	25721990	0.081993	-0.0126948	0.226763
E. coli pathotypes	EPEC	Enteropathogenic E. coli	2001	Mortality	Rate per 100,000	KEN	Kenya	Africa	All ages	31109774	0.214713	-0.0344267	0.576708
E. coli pathotypes	EPEC	Enteropathogenic E. coli	2001	Mortality	Rate per 100,000	KGZ	Kyrgyzstan	Europe	<5 years	545971	0.478794	-0.067457	1.49668
E. coli pathotypes	EPEC	Enteropathogenic E. coli	2001	Mortality	Rate per 100,000	KGZ	Kyrgyzstan	Europe	≥5 years	4503400	0.00294019	-0.000399662	0.0089471
E. coli pathotypes	EPEC	Enteropathogenic E. coli	2001	Mortality	Rate per 100,000	KGZ	Kyrgyzstan	Europe	All ages	5049371	0.0543926	-0.00764954	0.170121
E. coli pathotypes	EPEC	Enteropathogenic E. coli	2001	Mortality	Rate per 100,000	KHM	Cambodia	Western Pacific	<5 years	1686668	1.42893	-0.220809	4.95667
E. coli pathotypes	EPEC	Enteropathogenic E. coli	2001	Mortality	Rate per 100,000	KHM	Cambodia	Western Pacific	≥5 years	10873359	0.0498169	-0.00711046	0.191282
E. coli pathotypes	EPEC	Enteropathogenic E. coli	2001	Mortality	Rate per 100,000	KHM	Cambodia	Western Pacific	All ages	12560027	0.235016	-0.0358418	0.804245
E. coli pathotypes	EPEC	Enteropathogenic E. coli	2001	Mortality	Rate per 100,000	KIR	Kiribati	Western Pacific	<5 years	12955	0.635825	-0.0942834	1.8296
E. coli pathotypes	EPEC	Enteropathogenic E. coli	2001	Mortality	Rate per 100,000	KIR	Kiribati	Western Pacific	≥5 years	76421	0.116163	-0.0181918	0.361241
E. coli pathotypes	EPEC	Enteropathogenic E. coli	2001	Mortality	Rate per 100,000	KIR	Kiribati	Western Pacific	All ages	89376	0.191488	-0.0284058	0.578719
E. coli pathotypes	EPEC	Enteropathogenic E. coli	2001	Mortality	Rate per 100,000	KNA	Saint Kitts and Nevis	Americas	<5 years	4298	0	0	0
E. coli pathotypes	EPEC	Enteropathogenic E. coli	2001	Mortality	Rate per 100,000	KNA	Saint Kitts and Nevis	Americas	≥5 years	41282	0	0	0
E. coli pathotypes	EPEC	Enteropathogenic E. coli	2001	Mortality	Rate per 100,000	KNA	Saint Kitts and Nevis	Americas	All ages	45580	0	0	0
E. coli pathotypes	EPEC	Enteropathogenic E. coli	2001	Mortality	Rate per 100,000	KOR	South Korea	Western Pacific	<5 years	3194074	0	0	0
E. coli pathotypes	EPEC	Enteropathogenic E. coli	2001	Mortality	Rate per 100,000	KOR	South Korea	Western Pacific	≥5 years	43710140	0	0	0
E. coli pathotypes	EPEC	Enteropathogenic E. coli	2001	Mortality	Rate per 100,000	KOR	South Korea	Western Pacific	All ages	46904214	0	0	0
E. coli pathotypes	EPEC	Enteropathogenic E. coli	2001	Mortality	Rate per 100,000	KWT	Kuwait	Eastern Mediterranean	<5 years	204893	0	0	0
E. coli pathotypes	EPEC	Enteropathogenic E. coli	2001	Mortality	Rate per 100,000	KWT	Kuwait	Eastern Mediterranean	≥5 years	1776870	0	0	0
E. coli pathotypes	EPEC	Enteropathogenic E. coli	2001	Mortality	Rate per 100,000	KWT	Kuwait	Eastern Mediterranean	All ages	1981763	0	0	0
E. coli pathotypes	EPEC	Enteropathogenic E. coli	2001	Mortality	Rate per 100,000	LAO	Laos	Western Pacific	<5 years	828339	1.30046	-0.20062	3.83021
E. coli pathotypes	EPEC	Enteropathogenic E. coli	2001	Mortality	Rate per 100,000	LAO	Laos	Western Pacific	≥5 years	4647993	0.0529457	-0.00740259	0.170505
E. coli pathotypes	EPEC	Enteropathogenic E. coli	2001	Mortality	Rate per 100,000	LAO	Laos	Western Pacific	All ages	5476332	0.241642	-0.0365316	0.715152
E. coli pathotypes	EPEC	Enteropathogenic E. coli	2001	Mortality	Rate per 100,000	LBN	Lebanon	Eastern Mediterranean	<5 years	448129	0.0225881	-0.00280388	0.075578
E. coli pathotypes	EPEC	Enteropathogenic E. coli	2001	Mortality	Rate per 100,000	LBN	Lebanon	Eastern Mediterranean	≥5 years	3917754	0.00559566	-0.000667861	0.0201058
E. coli pathotypes	EPEC	Enteropathogenic E. coli	2001	Mortality	Rate per 100,000	LBN	Lebanon	Eastern Mediterranean	All ages	4365883	0.00733983	-0.000881135	0.0260418
E. coli pathotypes	EPEC	Enteropathogenic E. coli	2001	Mortality	Rate per 100,000	LBR	Liberia	Africa	<5 years	510289	2.80246	-0.420565	8.29222
E. coli pathotypes	EPEC	Enteropathogenic E. coli	2001	Mortality	Rate per 100,000	LBR	Liberia	Africa	≥5 years	2458373	0.185457	-0.0271173	0.536489
E. coli pathotypes	EPEC	Enteropathogenic E. coli	2001	Mortality	Rate per 100,000	LBR	Liberia	Africa	All ages	2968662	0.635298	-0.0947477	1.86634
E. coli pathotypes	EPEC	Enteropathogenic E. coli	2001	Mortality	Rate per 100,000	LBY	Libya	Eastern Mediterranean	<5 years	547762	0.169467	-0.0201266	0.558144
E. coli pathotypes	EPEC	Enteropathogenic E. coli	2001	Mortality	Rate per 100,000	LBY	Libya	Eastern Mediterranean	≥5 years	4804982	0.0029064	-0.00036939	0.00968438
E. coli pathotypes	EPEC	Enteropathogenic E. coli	2001	Mortality	Rate per 100,000	LBY	Libya	Eastern Mediterranean	All ages	5352744	0.0199511	-0.00240762	0.0653376
E. coli pathotypes	EPEC	Enteropathogenic E. coli	2001	Mortality	Rate per 100,000	LCA	Saint Lucia	Americas	<5 years	16332	0.0231276	-0.00211183	0.0940732
E. coli pathotypes	EPEC	Enteropathogenic E. coli	2001	Mortality	Rate per 100,000	LCA	Saint Lucia	Americas	≥5 years	143184	0.00463664	-0.000658835	0.012389
E. coli pathotypes	EPEC	Enteropathogenic E. coli	2001	Mortality	Rate per 100,000	LCA	Saint Lucia	Americas	All ages	159516	0.00652983	-0.000879181	0.0199016
E. coli pathotypes	EPEC	Enteropathogenic E. coli	2001	Mortality	Rate per 100,000	LKA	Sri Lanka	South-East Asia	<5 years	1726747	0.0343553	-0.00432988	0.0888833
E. coli pathotypes	EPEC	Enteropathogenic E. coli	2001	Mortality	Rate per 100,000	LKA	Sri Lanka	South-East Asia	≥5 years	17741788	0.0220189	-0.00281659	0.0614991
E. coli pathotypes	EPEC	Enteropathogenic E. coli	2001	Mortality	Rate per 100,000	LKA	Sri Lanka	South-East Asia	All ages	19468535	0.0231131	-0.00297674	0.0638865
E. coli pathotypes	EPEC	Enteropathogenic E. coli	2001	Mortality	Rate per 100,000	LSO	Lesotho	Africa	<5 years	260798	1.29677	-0.194905	3.43716
E. coli pathotypes	EPEC	Enteropathogenic E. coli	2001	Mortality	Rate per 100,000	LSO	Lesotho	Africa	≥5 years	1742406	0.257242	-0.0349471	0.684078
E. coli pathotypes	EPEC	Enteropathogenic E. coli	2001	Mortality	Rate per 100,000	LSO	Lesotho	Africa	All ages	2003204	0.392579	-0.0564025	1.02871
E. coli pathotypes	EPEC	Enteropathogenic E. coli	2001	Mortality	Rate per 100,000	LTU	Lithuania	Europe	<5 years	180770	0	0	0
E. coli pathotypes	EPEC	Enteropathogenic E. coli	2001	Mortality	Rate per 100,000	LTU	Lithuania	Europe	≥5 years	3309156	0	0	0
E. coli pathotypes	EPEC	Enteropathogenic E. coli	2001	Mortality	Rate per 100,000	LTU	Lithuania	Europe	All ages	3489926	0	0	0
E. coli pathotypes	EPEC	Enteropathogenic E. coli	2001	Mortality	Rate per 100,000	LUX	Luxembourg	Europe	<5 years	28406	0	0	0
E. coli pathotypes	EPEC	Enteropathogenic E. coli	2001	Mortality	Rate per 100,000	LUX	Luxembourg	Europe	≥5 years	410830	0	0	0
E. coli pathotypes	EPEC	Enteropathogenic E. coli	2001	Mortality	Rate per 100,000	LUX	Luxembourg	Europe	All ages	439236	0	0	0
E. coli pathotypes	EPEC	Enteropathogenic E. coli	2001	Mortality	Rate per 100,000	LVA	Latvia	Europe	<5 years	94943	0	0	0
E. coli pathotypes	EPEC	Enteropathogenic E. coli	2001	Mortality	Rate per 100,000	LVA	Latvia	Europe	≥5 years	2259416	0	0	0
E. coli pathotypes	EPEC	Enteropathogenic E. coli	2001	Mortality	Rate per 100,000	LVA	Latvia	Europe	All ages	2354359	0	0	0
E. coli pathotypes	EPEC	Enteropathogenic E. coli	2001	Mortality	Rate per 100,000	MAR	Morocco	Eastern Mediterranean	<5 years	3157945	0.462954	-0.0521929	1.46453
E. coli pathotypes	EPEC	Enteropathogenic E. coli	2001	Mortality	Rate per 100,000	MAR	Morocco	Eastern Mediterranean	≥5 years	25462375	0.00458825	-0.000564681	0.014955
E. coli pathotypes	EPEC	Enteropathogenic E. coli	2001	Mortality	Rate per 100,000	MAR	Morocco	Eastern Mediterranean	All ages	28620320	0.055164	-0.00625364	0.176213
E. coli pathotypes	EPEC	Enteropathogenic E. coli	2001	Mortality	Rate per 100,000	MCO	Monaco	Europe	<5 years	1411	0	0	0
E. coli pathotypes	EPEC	Enteropathogenic E. coli	2001	Mortality	Rate per 100,000	MCO	Monaco	Europe	≥5 years	31042	0	0	0
E. coli pathotypes	EPEC	Enteropathogenic E. coli	2001	Mortality	Rate per 100,000	MCO	Monaco	Europe	All ages	32453	0	0	0
E. coli pathotypes	EPEC	Enteropathogenic E. coli	2001	Mortality	Rate per 100,000	MDA	Moldova	Europe	<5 years	248580	0.0542971	-0.00537179	0.156018
E. coli pathotypes	EPEC	Enteropathogenic E. coli	2001	Mortality	Rate per 100,000	MDA	Moldova	Europe	≥5 years	3964225	0.000280912	-3.12814e-05	0.000851732
E. coli pathotypes	EPEC	Enteropathogenic E. coli	2001	Mortality	Rate per 100,000	MDA	Moldova	Europe	All ages	4212805	0.00346818	-0.000346403	0.00999572
E. coli pathotypes	EPEC	Enteropathogenic E. coli	2001	Mortality	Rate per 100,000	MDG	Madagascar	Africa	<5 years	3087676	2.30271	-0.277295	8.32143
E. coli pathotypes	EPEC	Enteropathogenic E. coli	2001	Mortality	Rate per 100,000	MDG	Madagascar	Africa	≥5 years	13686946	0.185603	-0.026512	0.630296
E. coli pathotypes	EPEC	Enteropathogenic E. coli	2001	Mortality	Rate per 100,000	MDG	Madagascar	Africa	All ages	16774622	0.575296	-0.0726731	2.10467
E. coli pathotypes	EPEC	Enteropathogenic E. coli	2001	Mortality	Rate per 100,000	MDV	Maldives	South-East Asia	<5 years	30978	0.315124	-0.0394787	0.923905
E. coli pathotypes	EPEC	Enteropathogenic E. coli	2001	Mortality	Rate per 100,000	MDV	Maldives	South-East Asia	≥5 years	253373	0.0209717	-0.00316843	0.0690317
E. coli pathotypes	EPEC	Enteropathogenic E. coli	2001	Mortality	Rate per 100,000	MDV	Maldives	South-East Asia	All ages	284351	0.0530174	-0.0072543	0.163256
E. coli pathotypes	EPEC	Enteropathogenic E. coli	2001	Mortality	Rate per 100,000	MEX	Mexico	Americas	<5 years	11406579	0.12558	-0.0166177	0.435354
E. coli pathotypes	EPEC	Enteropathogenic E. coli	2001	Mortality	Rate per 100,000	MEX	Mexico	Americas	≥5 years	87963467	0.00752858	-0.00099536	0.0261069
E. coli pathotypes	EPEC	Enteropathogenic E. coli	2001	Mortality	Rate per 100,000	MEX	Mexico	Americas	All ages	99370046	0.0210796	-0.00276249	0.0742883
E. coli pathotypes	EPEC	Enteropathogenic E. coli	2001	Mortality	Rate per 100,000	MHL	Marshall Islands	Western Pacific	<5 years	7921	0.261855	-0.0266766	0.800504
E. coli pathotypes	EPEC	Enteropathogenic E. coli	2001	Mortality	Rate per 100,000	MHL	Marshall Islands	Western Pacific	≥5 years	43026	0.0147805	-0.00217505	0.0462782
E. coli pathotypes	EPEC	Enteropathogenic E. coli	2001	Mortality	Rate per 100,000	MHL	Marshall Islands	Western Pacific	All ages	50947	0.0531945	-0.00598444	0.166276
E. coli pathotypes	EPEC	Enteropathogenic E. coli	2001	Mortality	Rate per 100,000	MKD	North Macedonia	Europe	<5 years	146821	0.0916609	-0.0109774	0.289723
E. coli pathotypes	EPEC	Enteropathogenic E. coli	2001	Mortality	Rate per 100,000	MKD	North Macedonia	Europe	≥5 years	1914895	0.000226781	-2.56605e-05	0.000812862
E. coli pathotypes	EPEC	Enteropathogenic E. coli	2001	Mortality	Rate per 100,000	MKD	North Macedonia	Europe	All ages	2061716	0.00673808	-0.000805786	0.0214584
E. coli pathotypes	EPEC	Enteropathogenic E. coli	2001	Mortality	Rate per 100,000	MLI	Mali	Africa	<5 years	2175339	6.05245	-0.928376	18.6997
E. coli pathotypes	EPEC	Enteropathogenic E. coli	2001	Mortality	Rate per 100,000	MLI	Mali	Africa	≥5 years	9554836	0.450241	-0.0611599	1.39912
E. coli pathotypes	EPEC	Enteropathogenic E. coli	2001	Mortality	Rate per 100,000	MLI	Mali	Africa	All ages	11730175	1.48916	-0.221238	4.57734
E. coli pathotypes	EPEC	Enteropathogenic E. coli	2001	Mortality	Rate per 100,000	MLT	Malta	Europe	<5 years	22747	0	0	0
E. coli pathotypes	EPEC	Enteropathogenic E. coli	2001	Mortality	Rate per 100,000	MLT	Malta	Europe	≥5 years	378614	0	0	0
E. coli pathotypes	EPEC	Enteropathogenic E. coli	2001	Mortality	Rate per 100,000	MLT	Malta	Europe	All ages	401361	0	0	0
E. coli pathotypes	EPEC	Enteropathogenic E. coli	2001	Mortality	Rate per 100,000	MMR	Myanmar	South-East Asia	<5 years	4849809	1.41743	-0.177279	3.87788
E. coli pathotypes	EPEC	Enteropathogenic E. coli	2001	Mortality	Rate per 100,000	MMR	Myanmar	South-East Asia	≥5 years	40686136	0.0501409	-0.00582512	0.136465
E. coli pathotypes	EPEC	Enteropathogenic E. coli	2001	Mortality	Rate per 100,000	MMR	Myanmar	South-East Asia	All ages	45535945	0.195764	-0.0245697	0.522276
E. coli pathotypes	EPEC	Enteropathogenic E. coli	2001	Mortality	Rate per 100,000	MNE	Montenegro	Europe	<5 years	42874	0	0	0
E. coli pathotypes	EPEC	Enteropathogenic E. coli	2001	Mortality	Rate per 100,000	MNE	Montenegro	Europe	≥5 years	591228	0.000175743	-2.22614e-05	0.000548087
E. coli pathotypes	EPEC	Enteropathogenic E. coli	2001	Mortality	Rate per 100,000	MNE	Montenegro	Europe	All ages	634102	0.000163861	-2.07562e-05	0.000511029
E. coli pathotypes	EPEC	Enteropathogenic E. coli	2001	Mortality	Rate per 100,000	MNG	Mongolia	Western Pacific	<5 years	249024	0.498653	-0.0719434	1.44604
E. coli pathotypes	EPEC	Enteropathogenic E. coli	2001	Mortality	Rate per 100,000	MNG	Mongolia	Western Pacific	≥5 years	2217372	0.000272362	-4.20534e-05	0.000799438
E. coli pathotypes	EPEC	Enteropathogenic E. coli	2001	Mortality	Rate per 100,000	MNG	Mongolia	Western Pacific	All ages	2466396	0.0505923	-0.00730148	0.146607
E. coli pathotypes	EPEC	Enteropathogenic E. coli	2001	Mortality	Rate per 100,000	MOZ	Mozambique	Africa	<5 years	3247116	2.92592	-0.402639	8.99926
E. coli pathotypes	EPEC	Enteropathogenic E. coli	2001	Mortality	Rate per 100,000	MOZ	Mozambique	Africa	≥5 years	15083381	0.236518	-0.0335319	0.747155
E. coli pathotypes	EPEC	Enteropathogenic E. coli	2001	Mortality	Rate per 100,000	MOZ	Mozambique	Africa	All ages	18330497	0.712927	-0.101018	2.14732
E. coli pathotypes	EPEC	Enteropathogenic E. coli	2001	Mortality	Rate per 100,000	MRT	Mauritania	Africa	<5 years	440864	1.52465	-0.222154	4.07731
E. coli pathotypes	EPEC	Enteropathogenic E. coli	2001	Mortality	Rate per 100,000	MRT	Mauritania	Africa	≥5 years	2209046	0.0836267	-0.011968	0.227756
E. coli pathotypes	EPEC	Enteropathogenic E. coli	2001	Mortality	Rate per 100,000	MRT	Mauritania	Africa	All ages	2649910	0.323369	-0.0458366	0.866947
E. coli pathotypes	EPEC	Enteropathogenic E. coli	2001	Mortality	Rate per 100,000	MUS	Mauritius	Africa	<5 years	99325	0.0414365	-0.00400093	0.125777
E. coli pathotypes	EPEC	Enteropathogenic E. coli	2001	Mortality	Rate per 100,000	MUS	Mauritius	Africa	≥5 years	1122345	0.00404577	-0.000544196	0.0118988
E. coli pathotypes	EPEC	Enteropathogenic E. coli	2001	Mortality	Rate per 100,000	MUS	Mauritius	Africa	All ages	1221670	0.00708573	-0.000786276	0.0217801
E. coli pathotypes	EPEC	Enteropathogenic E. coli	2001	Mortality	Rate per 100,000	MWI	Malawi	Africa	<5 years	2091028	2.88691	-0.479803	8.46737
E. coli pathotypes	EPEC	Enteropathogenic E. coli	2001	Mortality	Rate per 100,000	MWI	Malawi	Africa	≥5 years	9361078	0.348939	-0.0482606	1.06042
E. coli pathotypes	EPEC	Enteropathogenic E. coli	2001	Mortality	Rate per 100,000	MWI	Malawi	Africa	All ages	11452106	0.812344	-0.127053	2.38975
E. coli pathotypes	EPEC	Enteropathogenic E. coli	2001	Mortality	Rate per 100,000	MYS	Malaysia	Western Pacific	<5 years	2644188	0.00616239	-0.000813122	0.0183801
E. coli pathotypes	EPEC	Enteropathogenic E. coli	2001	Mortality	Rate per 100,000	MYS	Malaysia	Western Pacific	≥5 years	20595071	0.00634701	-0.000759341	0.0202328
E. coli pathotypes	EPEC	Enteropathogenic E. coli	2001	Mortality	Rate per 100,000	MYS	Malaysia	Western Pacific	All ages	23239259	0.00632601	-0.00076056	0.0199623
E. coli pathotypes	EPEC	Enteropathogenic E. coli	2001	Mortality	Rate per 100,000	NAM	Namibia	Africa	<5 years	262159	0.743885	-0.105221	2.15801
E. coli pathotypes	EPEC	Enteropathogenic E. coli	2001	Mortality	Rate per 100,000	NAM	Namibia	Africa	≥5 years	1576980	0.136899	-0.0152632	0.421271
E. coli pathotypes	EPEC	Enteropathogenic E. coli	2001	Mortality	Rate per 100,000	NAM	Namibia	Africa	All ages	1839139	0.223422	-0.0282205	0.657012
E. coli pathotypes	EPEC	Enteropathogenic E. coli	2001	Mortality	Rate per 100,000	NER	Niger	Africa	<5 years	2395770	6.18862	-0.933573	17.4292
E. coli pathotypes	EPEC	Enteropathogenic E. coli	2001	Mortality	Rate per 100,000	NER	Niger	Africa	≥5 years	9314992	0.49782	-0.0713057	1.39114
E. coli pathotypes	EPEC	Enteropathogenic E. coli	2001	Mortality	Rate per 100,000	NER	Niger	Africa	All ages	11710762	1.66204	-0.247707	4.67945
E. coli pathotypes	EPEC	Enteropathogenic E. coli	2001	Mortality	Rate per 100,000	NGA	Nigeria	Africa	<5 years	22560718	4.33731	-0.726002	13.1452
E. coli pathotypes	EPEC	Enteropathogenic E. coli	2001	Mortality	Rate per 100,000	NGA	Nigeria	Africa	≥5 years	105530641	0.162946	-0.0241963	0.53019
E. coli pathotypes	EPEC	Enteropathogenic E. coli	2001	Mortality	Rate per 100,000	NGA	Nigeria	Africa	All ages	128091359	0.898176	-0.14723	2.73969
E. coli pathotypes	EPEC	Enteropathogenic E. coli	2001	Mortality	Rate per 100,000	NIC	Nicaragua	Americas	<5 years	679128	0.513985	-0.0508166	1.63782
E. coli pathotypes	EPEC	Enteropathogenic E. coli	2001	Mortality	Rate per 100,000	NIC	Nicaragua	Americas	≥5 years	4377062	0.00381532	-0.000331908	0.0113275
E. coli pathotypes	EPEC	Enteropathogenic E. coli	2001	Mortality	Rate per 100,000	NIC	Nicaragua	Americas	All ages	5056190	0.0723394	-0.00712618	0.230771
E. coli pathotypes	EPEC	Enteropathogenic E. coli	2001	Mortality	Rate per 100,000	NIU	Niue	Western Pacific	<5 years	189	0	0	0
E. coli pathotypes	EPEC	Enteropathogenic E. coli	2001	Mortality	Rate per 100,000	NIU	Niue	Western Pacific	≥5 years	1825	0	0	0
E. coli pathotypes	EPEC	Enteropathogenic E. coli	2001	Mortality	Rate per 100,000	NIU	Niue	Western Pacific	All ages	2014	0	0	0
E. coli pathotypes	EPEC	Enteropathogenic E. coli	2001	Mortality	Rate per 100,000	NLD	Netherlands	Europe	<5 years	1017776	0	0	0
E. coli pathotypes	EPEC	Enteropathogenic E. coli	2001	Mortality	Rate per 100,000	NLD	Netherlands	Europe	≥5 years	15104639	0	0	0
E. coli pathotypes	EPEC	Enteropathogenic E. coli	2001	Mortality	Rate per 100,000	NLD	Netherlands	Europe	All ages	16122415	0	0	0
E. coli pathotypes	EPEC	Enteropathogenic E. coli	2001	Mortality	Rate per 100,000	NOR	Norway	Europe	<5 years	300953	0	0	0
E. coli pathotypes	EPEC	Enteropathogenic E. coli	2001	Mortality	Rate per 100,000	NOR	Norway	Europe	≥5 years	4202388	0	0	0
E. coli pathotypes	EPEC	Enteropathogenic E. coli	2001	Mortality	Rate per 100,000	NOR	Norway	Europe	All ages	4503341	0	0	0
E. coli pathotypes	EPEC	Enteropathogenic E. coli	2001	Mortality	Rate per 100,000	NPL	Nepal	South-East Asia	<5 years	3589640	0.739025	-0.108854	2.29926
E. coli pathotypes	EPEC	Enteropathogenic E. coli	2001	Mortality	Rate per 100,000	NPL	Nepal	South-East Asia	≥5 years	21160528	0.0891014	-0.0128712	0.274685
E. coli pathotypes	EPEC	Enteropathogenic E. coli	2001	Mortality	Rate per 100,000	NPL	Nepal	South-East Asia	All ages	24750168	0.183363	-0.0267521	0.555413
E. coli pathotypes	EPEC	Enteropathogenic E. coli	2001	Mortality	Rate per 100,000	NRU	Nauru	Western Pacific	<5 years	1336	0	0	0
E. coli pathotypes	EPEC	Enteropathogenic E. coli	2001	Mortality	Rate per 100,000	NRU	Nauru	Western Pacific	≥5 years	8817	0	0	0
E. coli pathotypes	EPEC	Enteropathogenic E. coli	2001	Mortality	Rate per 100,000	NRU	Nauru	Western Pacific	All ages	10153	0	0	0
E. coli pathotypes	EPEC	Enteropathogenic E. coli	2001	Mortality	Rate per 100,000	NZL	New Zealand	Western Pacific	<5 years	282212	0	0	0
E. coli pathotypes	EPEC	Enteropathogenic E. coli	2001	Mortality	Rate per 100,000	NZL	New Zealand	Western Pacific	≥5 years	3586918	0	0	0
E. coli pathotypes	EPEC	Enteropathogenic E. coli	2001	Mortality	Rate per 100,000	NZL	New Zealand	Western Pacific	All ages	3869130	0	0	0
E. coli pathotypes	EPEC	Enteropathogenic E. coli	2001	Mortality	Rate per 100,000	OMN	Oman	Eastern Mediterranean	<5 years	264190	0	0	0
E. coli pathotypes	EPEC	Enteropathogenic E. coli	2001	Mortality	Rate per 100,000	OMN	Oman	Eastern Mediterranean	≥5 years	2032257	0	0	0
E. coli pathotypes	EPEC	Enteropathogenic E. coli	2001	Mortality	Rate per 100,000	OMN	Oman	Eastern Mediterranean	All ages	2296447	0	0	0
E. coli pathotypes	EPEC	Enteropathogenic E. coli	2001	Mortality	Rate per 100,000	PAK	Pakistan	Eastern Mediterranean	<5 years	24896305	2.28937	-0.272647	6.912
E. coli pathotypes	EPEC	Enteropathogenic E. coli	2001	Mortality	Rate per 100,000	PAK	Pakistan	Eastern Mediterranean	≥5 years	132249855	0.182876	-0.022489	0.58079
E. coli pathotypes	EPEC	Enteropathogenic E. coli	2001	Mortality	Rate per 100,000	PAK	Pakistan	Eastern Mediterranean	All ages	157146160	0.516602	-0.0622155	1.59393
E. coli pathotypes	EPEC	Enteropathogenic E. coli	2001	Mortality	Rate per 100,000	PAN	Panama	Americas	<5 years	341052	0	0	0
E. coli pathotypes	EPEC	Enteropathogenic E. coli	2001	Mortality	Rate per 100,000	PAN	Panama	Americas	≥5 years	2698733	0	0	0
E. coli pathotypes	EPEC	Enteropathogenic E. coli	2001	Mortality	Rate per 100,000	PAN	Panama	Americas	All ages	3039785	0	0	0
E. coli pathotypes	EPEC	Enteropathogenic E. coli	2001	Mortality	Rate per 100,000	PER	Peru	Americas	<5 years	3080453	0.267993	-0.0314337	0.808205
E. coli pathotypes	EPEC	Enteropathogenic E. coli	2001	Mortality	Rate per 100,000	PER	Peru	Americas	≥5 years	23713815	0.00416622	-0.000480705	0.0126949
E. coli pathotypes	EPEC	Enteropathogenic E. coli	2001	Mortality	Rate per 100,000	PER	Peru	Americas	All ages	26794268	0.0344976	-0.00403928	0.103864
E. coli pathotypes	EPEC	Enteropathogenic E. coli	2001	Mortality	Rate per 100,000	PHL	Philippines	Western Pacific	<5 years	11100201	0.30173	-0.046483	0.874186
E. coli pathotypes	EPEC	Enteropathogenic E. coli	2001	Mortality	Rate per 100,000	PHL	Philippines	Western Pacific	≥5 years	69459427	0.00999741	-0.00148991	0.0303867
E. coli pathotypes	EPEC	Enteropathogenic E. coli	2001	Mortality	Rate per 100,000	PHL	Philippines	Western Pacific	All ages	80559628	0.0501948	-0.00745889	0.144336
E. coli pathotypes	EPEC	Enteropathogenic E. coli	2001	Mortality	Rate per 100,000	PLW	Palau	Western Pacific	<5 years	1315	0.250804	-0.0352511	0.787165
E. coli pathotypes	EPEC	Enteropathogenic E. coli	2001	Mortality	Rate per 100,000	PLW	Palau	Western Pacific	≥5 years	17963	0.033873	-0.00420522	0.103186
E. coli pathotypes	EPEC	Enteropathogenic E. coli	2001	Mortality	Rate per 100,000	PLW	Palau	Western Pacific	All ages	19278	0.0486704	-0.00643498	0.142783
E. coli pathotypes	EPEC	Enteropathogenic E. coli	2001	Mortality	Rate per 100,000	PNG	Papua New Guinea	Western Pacific	<5 years	845097	0.59861	-0.0640784	1.9796
E. coli pathotypes	EPEC	Enteropathogenic E. coli	2001	Mortality	Rate per 100,000	PNG	Papua New Guinea	Western Pacific	≥5 years	4786639	0.0333611	-0.00392661	0.108593
E. coli pathotypes	EPEC	Enteropathogenic E. coli	2001	Mortality	Rate per 100,000	PNG	Papua New Guinea	Western Pacific	All ages	5631736	0.118182	-0.013199	0.392105
E. coli pathotypes	EPEC	Enteropathogenic E. coli	2001	Mortality	Rate per 100,000	POL	Poland	Europe	<5 years	1984867	0	0	0
E. coli pathotypes	EPEC	Enteropathogenic E. coli	2001	Mortality	Rate per 100,000	POL	Poland	Europe	≥5 years	36268545	0	0	0
E. coli pathotypes	EPEC	Enteropathogenic E. coli	2001	Mortality	Rate per 100,000	POL	Poland	Europe	All ages	38253412	0	0	0
E. coli pathotypes	EPEC	Enteropathogenic E. coli	2001	Mortality	Rate per 100,000	PRK	North Korea	South-East Asia	<5 years	2013816	1.91475	-0.268059	5.29666
E. coli pathotypes	EPEC	Enteropathogenic E. coli	2001	Mortality	Rate per 100,000	PRK	North Korea	South-East Asia	≥5 years	21731313	0.000840352	-9.94115e-05	0.00230496
E. coli pathotypes	EPEC	Enteropathogenic E. coli	2001	Mortality	Rate per 100,000	PRK	North Korea	South-East Asia	All ages	23745129	0.163158	-0.0228383	0.451174
E. coli pathotypes	EPEC	Enteropathogenic E. coli	2001	Mortality	Rate per 100,000	PRT	Portugal	Europe	<5 years	549560	0	0	0
E. coli pathotypes	EPEC	Enteropathogenic E. coli	2001	Mortality	Rate per 100,000	PRT	Portugal	Europe	≥5 years	9771931	0	0	0
E. coli pathotypes	EPEC	Enteropathogenic E. coli	2001	Mortality	Rate per 100,000	PRT	Portugal	Europe	All ages	10321491	0	0	0
E. coli pathotypes	EPEC	Enteropathogenic E. coli	2001	Mortality	Rate per 100,000	PRY	Paraguay	Americas	<5 years	677349	0.18676	-0.0269478	0.530962
E. coli pathotypes	EPEC	Enteropathogenic E. coli	2001	Mortality	Rate per 100,000	PRY	Paraguay	Americas	≥5 years	4470567	0.00512297	-0.000591791	0.0136104
E. coli pathotypes	EPEC	Enteropathogenic E. coli	2001	Mortality	Rate per 100,000	PRY	Paraguay	Americas	All ages	5147916	0.0290223	-0.00413509	0.0803967
E. coli pathotypes	EPEC	Enteropathogenic E. coli	2001	Mortality	Rate per 100,000	QAT	Qatar	Eastern Mediterranean	<5 years	54673	0	0	0
E. coli pathotypes	EPEC	Enteropathogenic E. coli	2001	Mortality	Rate per 100,000	QAT	Qatar	Eastern Mediterranean	≥5 years	606686	0	0	0
E. coli pathotypes	EPEC	Enteropathogenic E. coli	2001	Mortality	Rate per 100,000	QAT	Qatar	Eastern Mediterranean	All ages	661359	0	0	0
E. coli pathotypes	EPEC	Enteropathogenic E. coli	2001	Mortality	Rate per 100,000	ROU	Romania	Europe	<5 years	1131402	0	0	0
E. coli pathotypes	EPEC	Enteropathogenic E. coli	2001	Mortality	Rate per 100,000	ROU	Romania	Europe	≥5 years	20854479	0	0	0
E. coli pathotypes	EPEC	Enteropathogenic E. coli	2001	Mortality	Rate per 100,000	ROU	Romania	Europe	All ages	21985881	0	0	0
E. coli pathotypes	EPEC	Enteropathogenic E. coli	2001	Mortality	Rate per 100,000	RUS	Russia	Europe	<5 years	6335455	0.0557535	-0.00659698	0.174168
E. coli pathotypes	EPEC	Enteropathogenic E. coli	2001	Mortality	Rate per 100,000	RUS	Russia	Europe	≥5 years	140148482	0.0020941	-0.000226878	0.00628169
E. coli pathotypes	EPEC	Enteropathogenic E. coli	2001	Mortality	Rate per 100,000	RUS	Russia	Europe	All ages	146483937	0.00441488	-0.000502386	0.0133864
E. coli pathotypes	EPEC	Enteropathogenic E. coli	2001	Mortality	Rate per 100,000	RWA	Rwanda	Africa	<5 years	1379733	5.15565	-0.786758	14.5242
E. coli pathotypes	EPEC	Enteropathogenic E. coli	2001	Mortality	Rate per 100,000	RWA	Rwanda	Africa	≥5 years	6868034	0.171494	-0.0268355	0.512292
E. coli pathotypes	EPEC	Enteropathogenic E. coli	2001	Mortality	Rate per 100,000	RWA	Rwanda	Africa	All ages	8247767	1.00527	-0.15396	2.85634
E. coli pathotypes	EPEC	Enteropathogenic E. coli	2001	Mortality	Rate per 100,000	SAU	Saudi Arabia	Eastern Mediterranean	<5 years	2160741	0	0	0
E. coli pathotypes	EPEC	Enteropathogenic E. coli	2001	Mortality	Rate per 100,000	SAU	Saudi Arabia	Eastern Mediterranean	≥5 years	14447438	0	0	0
E. coli pathotypes	EPEC	Enteropathogenic E. coli	2001	Mortality	Rate per 100,000	SAU	Saudi Arabia	Eastern Mediterranean	All ages	16608179	0	0	0
E. coli pathotypes	EPEC	Enteropathogenic E. coli	2001	Mortality	Rate per 100,000	SDN	Sudan	Eastern Mediterranean	<5 years	4995135	1.61685	-0.147973	4.99678
E. coli pathotypes	EPEC	Enteropathogenic E. coli	2001	Mortality	Rate per 100,000	SDN	Sudan	Eastern Mediterranean	≥5 years	23168371	0.0211536	-0.00201997	0.0717331
E. coli pathotypes	EPEC	Enteropathogenic E. coli	2001	Mortality	Rate per 100,000	SDN	Sudan	Eastern Mediterranean	All ages	28163506	0.304169	-0.0276881	0.937439
E. coli pathotypes	EPEC	Enteropathogenic E. coli	2001	Mortality	Rate per 100,000	SEAR	South-East Asian Region	South-East Asia	<5 years	190213293	0.923806	-0.12773	2.31656
E. coli pathotypes	EPEC	Enteropathogenic E. coli	2001	Mortality	Rate per 100,000	SEAR	South-East Asian Region	South-East Asia	≥5 years	1409452900	0.182712	-0.0228371	0.481699
E. coli pathotypes	EPEC	Enteropathogenic E. coli	2001	Mortality	Rate per 100,000	SEAR	South-East Asian Region	South-East Asia	All ages	1599666193	0.270834	-0.0352906	0.704614
E. coli pathotypes	EPEC	Enteropathogenic E. coli	2001	Mortality	Rate per 100,000	SEN	Senegal	Africa	<5 years	1679369	2.51143	-0.434455	7.80087
E. coli pathotypes	EPEC	Enteropathogenic E. coli	2001	Mortality	Rate per 100,000	SEN	Senegal	Africa	≥5 years	8409436	0.165069	-0.0277657	0.508618
E. coli pathotypes	EPEC	Enteropathogenic E. coli	2001	Mortality	Rate per 100,000	SEN	Senegal	Africa	All ages	10088805	0.555641	-0.0959488	1.67501
E. coli pathotypes	EPEC	Enteropathogenic E. coli	2001	Mortality	Rate per 100,000	SGP	Singapore	Western Pacific	<5 years	244095	0	0	0
E. coli pathotypes	EPEC	Enteropathogenic E. coli	2001	Mortality	Rate per 100,000	SGP	Singapore	Western Pacific	≥5 years	3835440	0	0	0
E. coli pathotypes	EPEC	Enteropathogenic E. coli	2001	Mortality	Rate per 100,000	SGP	Singapore	Western Pacific	All ages	4079535	0	0	0
E. coli pathotypes	EPEC	Enteropathogenic E. coli	2001	Mortality	Rate per 100,000	SLB	Solomon Islands	Western Pacific	<5 years	72228	0.15998	-0.0244894	0.464374
E. coli pathotypes	EPEC	Enteropathogenic E. coli	2001	Mortality	Rate per 100,000	SLB	Solomon Islands	Western Pacific	≥5 years	372602	0.0363882	-0.00525889	0.109133
E. coli pathotypes	EPEC	Enteropathogenic E. coli	2001	Mortality	Rate per 100,000	SLB	Solomon Islands	Western Pacific	All ages	444830	0.056456	-0.00826646	0.167807
E. coli pathotypes	EPEC	Enteropathogenic E. coli	2001	Mortality	Rate per 100,000	SLE	Sierra Leone	Africa	<5 years	794336	4.8035	-0.75274	13.948
E. coli pathotypes	EPEC	Enteropathogenic E. coli	2001	Mortality	Rate per 100,000	SLE	Sierra Leone	Africa	≥5 years	3726161	0.306425	-0.0426601	0.862089
E. coli pathotypes	EPEC	Enteropathogenic E. coli	2001	Mortality	Rate per 100,000	SLE	Sierra Leone	Africa	All ages	4520497	1.09665	-0.169254	3.15325
E. coli pathotypes	EPEC	Enteropathogenic E. coli	2001	Mortality	Rate per 100,000	SLV	El Salvador	Americas	<5 years	740525	0.201967	-0.0268742	0.568195
E. coli pathotypes	EPEC	Enteropathogenic E. coli	2001	Mortality	Rate per 100,000	SLV	El Salvador	Americas	≥5 years	5216574	0.0119122	-0.00171052	0.0341672
E. coli pathotypes	EPEC	Enteropathogenic E. coli	2001	Mortality	Rate per 100,000	SLV	El Salvador	Americas	All ages	5957099	0.0355378	-0.0048386	0.0982001
E. coli pathotypes	EPEC	Enteropathogenic E. coli	2001	Mortality	Rate per 100,000	SMR	San Marino	Europe	<5 years	1424	0	0	0
E. coli pathotypes	EPEC	Enteropathogenic E. coli	2001	Mortality	Rate per 100,000	SMR	San Marino	Europe	≥5 years	25546	0	0	0
E. coli pathotypes	EPEC	Enteropathogenic E. coli	2001	Mortality	Rate per 100,000	SMR	San Marino	Europe	All ages	26970	0	0	0
E. coli pathotypes	EPEC	Enteropathogenic E. coli	2001	Mortality	Rate per 100,000	SOM	Somalia	Eastern Mediterranean	<5 years	1832849	2.54594	-0.38882	8.91755
E. coli pathotypes	EPEC	Enteropathogenic E. coli	2001	Mortality	Rate per 100,000	SOM	Somalia	Eastern Mediterranean	≥5 years	7185979	0.418263	-0.0621054	1.34033
E. coli pathotypes	EPEC	Enteropathogenic E. coli	2001	Mortality	Rate per 100,000	SOM	Somalia	Eastern Mediterranean	All ages	9018828	0.850659	-0.14087	2.85437
E. coli pathotypes	EPEC	Enteropathogenic E. coli	2001	Mortality	Rate per 100,000	SRB	Serbia	Europe	<5 years	369060	0.00878542	-0.00114928	0.027355
E. coli pathotypes	EPEC	Enteropathogenic E. coli	2001	Mortality	Rate per 100,000	SRB	Serbia	Europe	≥5 years	7304284	0.000142543	-1.68032e-05	0.000490151
E. coli pathotypes	EPEC	Enteropathogenic E. coli	2001	Mortality	Rate per 100,000	SRB	Serbia	Europe	All ages	7673344	0.000558234	-7.24227e-05	0.00174592
E. coli pathotypes	EPEC	Enteropathogenic E. coli	2001	Mortality	Rate per 100,000	SSD	South Sudan	Africa	<5 years	1197024	4.43678	-0.705078	12.7465
E. coli pathotypes	EPEC	Enteropathogenic E. coli	2001	Mortality	Rate per 100,000	SSD	South Sudan	Africa	≥5 years	4970386	0.313407	-0.0449198	0.898621
E. coli pathotypes	EPEC	Enteropathogenic E. coli	2001	Mortality	Rate per 100,000	SSD	South Sudan	Africa	All ages	6167410	1.11371	-0.173529	3.13251
E. coli pathotypes	EPEC	Enteropathogenic E. coli	2001	Mortality	Rate per 100,000	STP	Sao Tome and Principe	Africa	<5 years	21992	1.27376	-0.203399	3.54731
E. coli pathotypes	EPEC	Enteropathogenic E. coli	2001	Mortality	Rate per 100,000	STP	Sao Tome and Principe	Africa	≥5 years	122791	0.0766645	-0.0110998	0.210314
E. coli pathotypes	EPEC	Enteropathogenic E. coli	2001	Mortality	Rate per 100,000	STP	Sao Tome and Principe	Africa	All ages	144783	0.258499	-0.0394567	0.70115
E. coli pathotypes	EPEC	Enteropathogenic E. coli	2001	Mortality	Rate per 100,000	SUR	Suriname	Americas	<5 years	55687	0.0569989	-0.00872818	0.168331
E. coli pathotypes	EPEC	Enteropathogenic E. coli	2001	Mortality	Rate per 100,000	SUR	Suriname	Americas	≥5 years	425875	0.010944	-0.00154962	0.0295978
E. coli pathotypes	EPEC	Enteropathogenic E. coli	2001	Mortality	Rate per 100,000	SUR	Suriname	Americas	All ages	481562	0.0162697	-0.00244896	0.0451405
E. coli pathotypes	EPEC	Enteropathogenic E. coli	2001	Mortality	Rate per 100,000	SVK	Slovakia	Europe	<5 years	283849	0	0	0
E. coli pathotypes	EPEC	Enteropathogenic E. coli	2001	Mortality	Rate per 100,000	SVK	Slovakia	Europe	≥5 years	5096560	0	0	0
E. coli pathotypes	EPEC	Enteropathogenic E. coli	2001	Mortality	Rate per 100,000	SVK	Slovakia	Europe	All ages	5380409	0	0	0
E. coli pathotypes	EPEC	Enteropathogenic E. coli	2001	Mortality	Rate per 100,000	SVN	Slovenia	Europe	<5 years	91275	0	0	0
E. coli pathotypes	EPEC	Enteropathogenic E. coli	2001	Mortality	Rate per 100,000	SVN	Slovenia	Europe	≥5 years	1896760	0	0	0
E. coli pathotypes	EPEC	Enteropathogenic E. coli	2001	Mortality	Rate per 100,000	SVN	Slovenia	Europe	All ages	1988035	0	0	0
E. coli pathotypes	EPEC	Enteropathogenic E. coli	2001	Mortality	Rate per 100,000	SWE	Sweden	Europe	<5 years	457852	0	0	0
E. coli pathotypes	EPEC	Enteropathogenic E. coli	2001	Mortality	Rate per 100,000	SWE	Sweden	Europe	≥5 years	8425012	0	0	0
E. coli pathotypes	EPEC	Enteropathogenic E. coli	2001	Mortality	Rate per 100,000	SWE	Sweden	Europe	All ages	8882864	0	0	0
E. coli pathotypes	EPEC	Enteropathogenic E. coli	2001	Mortality	Rate per 100,000	SWZ	Eswatini	Africa	<5 years	149524	1.37611	-0.206554	3.80758
E. coli pathotypes	EPEC	Enteropathogenic E. coli	2001	Mortality	Rate per 100,000	SWZ	Eswatini	Africa	≥5 years	897021	0.130549	-0.0191739	0.342079
E. coli pathotypes	EPEC	Enteropathogenic E. coli	2001	Mortality	Rate per 100,000	SWZ	Eswatini	Africa	All ages	1046545	0.308507	-0.0457294	0.852222
E. coli pathotypes	EPEC	Enteropathogenic E. coli	2001	Mortality	Rate per 100,000	SYC	Seychelles	Africa	<5 years	7397	0.0243658	-0.00295233	0.0974673
E. coli pathotypes	EPEC	Enteropathogenic E. coli	2001	Mortality	Rate per 100,000	SYC	Seychelles	Africa	≥5 years	76569	0.0228681	-0.00277136	0.0670777
E. coli pathotypes	EPEC	Enteropathogenic E. coli	2001	Mortality	Rate per 100,000	SYC	Seychelles	Africa	All ages	83966	0.023	-0.00277783	0.0676875
E. coli pathotypes	EPEC	Enteropathogenic E. coli	2001	Mortality	Rate per 100,000	SYR	Syria	Eastern Mediterranean	<5 years	2476988	0.0422703	-0.00666209	0.131084
E. coli pathotypes	EPEC	Enteropathogenic E. coli	2001	Mortality	Rate per 100,000	SYR	Syria	Eastern Mediterranean	≥5 years	14366789	0.00197349	-0.000286978	0.00645949
E. coli pathotypes	EPEC	Enteropathogenic E. coli	2001	Mortality	Rate per 100,000	SYR	Syria	Eastern Mediterranean	All ages	16843777	0.0078994	-0.00122088	0.0253412
E. coli pathotypes	EPEC	Enteropathogenic E. coli	2001	Mortality	Rate per 100,000	TCD	Chad	Africa	<5 years	1786635	4.77106	-0.670287	13.4286
E. coli pathotypes	EPEC	Enteropathogenic E. coli	2001	Mortality	Rate per 100,000	TCD	Chad	Africa	≥5 years	6867121	0.416585	-0.0572635	1.18752
E. coli pathotypes	EPEC	Enteropathogenic E. coli	2001	Mortality	Rate per 100,000	TCD	Chad	Africa	All ages	8653756	1.3156	-0.183827	3.69406
E. coli pathotypes	EPEC	Enteropathogenic E. coli	2001	Mortality	Rate per 100,000	TGO	Togo	Africa	<5 years	842519	2.09027	-0.313211	6.05917
E. coli pathotypes	EPEC	Enteropathogenic E. coli	2001	Mortality	Rate per 100,000	TGO	Togo	Africa	≥5 years	4366808	0.262055	-0.0370992	0.766208
E. coli pathotypes	EPEC	Enteropathogenic E. coli	2001	Mortality	Rate per 100,000	TGO	Togo	Africa	All ages	5209327	0.557738	-0.0817555	1.59607
E. coli pathotypes	EPEC	Enteropathogenic E. coli	2001	Mortality	Rate per 100,000	THA	Thailand	South-East Asia	<5 years	4822837	0.051272	-0.00649415	0.152713
E. coli pathotypes	EPEC	Enteropathogenic E. coli	2001	Mortality	Rate per 100,000	THA	Thailand	South-East Asia	≥5 years	58517754	0.0334008	-0.00427419	0.105887
E. coli pathotypes	EPEC	Enteropathogenic E. coli	2001	Mortality	Rate per 100,000	THA	Thailand	South-East Asia	All ages	63340591	0.0347615	-0.00449624	0.107737
E. coli pathotypes	EPEC	Enteropathogenic E. coli	2001	Mortality	Rate per 100,000	TJK	Tajikistan	Europe	<5 years	886040	1.21722	-0.168229	4.00212
E. coli pathotypes	EPEC	Enteropathogenic E. coli	2001	Mortality	Rate per 100,000	TJK	Tajikistan	Europe	≥5 years	5460032	0.00641272	-0.000876341	0.0204773
E. coli pathotypes	EPEC	Enteropathogenic E. coli	2001	Mortality	Rate per 100,000	TJK	Tajikistan	Europe	All ages	6346072	0.175466	-0.0242422	0.576872
E. coli pathotypes	EPEC	Enteropathogenic E. coli	2001	Mortality	Rate per 100,000	TKM	Turkmenistan	Europe	<5 years	525697	0.88391	-0.100551	2.81434
E. coli pathotypes	EPEC	Enteropathogenic E. coli	2001	Mortality	Rate per 100,000	TKM	Turkmenistan	Europe	≥5 years	4102876	0.00332275	-0.00036815	0.0100596
E. coli pathotypes	EPEC	Enteropathogenic E. coli	2001	Mortality	Rate per 100,000	TKM	Turkmenistan	Europe	All ages	4628573	0.103337	-0.0117349	0.328614
E. coli pathotypes	EPEC	Enteropathogenic E. coli	2001	Mortality	Rate per 100,000	TLS	Timor-Leste	South-East Asia	<5 years	128045	2.22337	-0.274284	5.83581
E. coli pathotypes	EPEC	Enteropathogenic E. coli	2001	Mortality	Rate per 100,000	TLS	Timor-Leste	South-East Asia	≥5 years	647965	0.0489695	-0.00619311	0.136115
E. coli pathotypes	EPEC	Enteropathogenic E. coli	2001	Mortality	Rate per 100,000	TLS	Timor-Leste	South-East Asia	All ages	776010	0.407755	-0.0504749	1.0685
E. coli pathotypes	EPEC	Enteropathogenic E. coli	2001	Mortality	Rate per 100,000	TON	Tonga	Western Pacific	<5 years	14167	0.0251453	-0.00316968	0.0790098
E. coli pathotypes	EPEC	Enteropathogenic E. coli	2001	Mortality	Rate per 100,000	TON	Tonga	Western Pacific	≥5 years	88823	0.00763815	-0.000971863	0.0249796
E. coli pathotypes	EPEC	Enteropathogenic E. coli	2001	Mortality	Rate per 100,000	TON	Tonga	Western Pacific	All ages	102990	0.0100464	-0.0012604	0.0314417
E. coli pathotypes	EPEC	Enteropathogenic E. coli	2001	Mortality	Rate per 100,000	TTO	Trinidad and Tobago	Americas	<5 years	96416	0	0	0
E. coli pathotypes	EPEC	Enteropathogenic E. coli	2001	Mortality	Rate per 100,000	TTO	Trinidad and Tobago	Americas	≥5 years	1226060	0	0	0
E. coli pathotypes	EPEC	Enteropathogenic E. coli	2001	Mortality	Rate per 100,000	TTO	Trinidad and Tobago	Americas	All ages	1322476	0	0	0
E. coli pathotypes	EPEC	Enteropathogenic E. coli	2001	Mortality	Rate per 100,000	TUN	Tunisia	Eastern Mediterranean	<5 years	869000	0.107591	-0.0146102	0.308739
E. coli pathotypes	EPEC	Enteropathogenic E. coli	2001	Mortality	Rate per 100,000	TUN	Tunisia	Eastern Mediterranean	≥5 years	8949223	0.00252422	-0.000381149	0.00734187
E. coli pathotypes	EPEC	Enteropathogenic E. coli	2001	Mortality	Rate per 100,000	TUN	Tunisia	Eastern Mediterranean	All ages	9818223	0.0118235	-0.00159843	0.0340727
E. coli pathotypes	EPEC	Enteropathogenic E. coli	2001	Mortality	Rate per 100,000	TUR	Turkey	Europe	<5 years	6687463	0.00370899	-0.000419782	0.0124902
E. coli pathotypes	EPEC	Enteropathogenic E. coli	2001	Mortality	Rate per 100,000	TUR	Turkey	Europe	≥5 years	59150768	0.00333203	-0.000361336	0.0104032
E. coli pathotypes	EPEC	Enteropathogenic E. coli	2001	Mortality	Rate per 100,000	TUR	Turkey	Europe	All ages	65838231	0.00337032	-0.000368018	0.0105005
E. coli pathotypes	EPEC	Enteropathogenic E. coli	2001	Mortality	Rate per 100,000	TUV	Tuvalu	Western Pacific	<5 years	1225	0.556841	-0.0704175	1.68721
E. coli pathotypes	EPEC	Enteropathogenic E. coli	2001	Mortality	Rate per 100,000	TUV	Tuvalu	Western Pacific	≥5 years	8344	0.160392	-0.0223943	0.507908
E. coli pathotypes	EPEC	Enteropathogenic E. coli	2001	Mortality	Rate per 100,000	TUV	Tuvalu	Western Pacific	All ages	9569	0.211144	-0.0282241	0.674529
E. coli pathotypes	EPEC	Enteropathogenic E. coli	2001	Mortality	Rate per 100,000	TZA	Tanzania	Africa	<5 years	6081803	1.75377	-0.238209	5.06973
E. coli pathotypes	EPEC	Enteropathogenic E. coli	2001	Mortality	Rate per 100,000	TZA	Tanzania	Africa	≥5 years	28666074	0.135914	-0.01743	0.40299
E. coli pathotypes	EPEC	Enteropathogenic E. coli	2001	Mortality	Rate per 100,000	TZA	Tanzania	Africa	All ages	34747877	0.419082	-0.0574172	1.18822
E. coli pathotypes	EPEC	Enteropathogenic E. coli	2001	Mortality	Rate per 100,000	UGA	Uganda	Africa	<5 years	4876099	1.60246	-0.248541	4.54609
E. coli pathotypes	EPEC	Enteropathogenic E. coli	2001	Mortality	Rate per 100,000	UGA	Uganda	Africa	≥5 years	19499177	0.207257	-0.0330715	0.591526
E. coli pathotypes	EPEC	Enteropathogenic E. coli	2001	Mortality	Rate per 100,000	UGA	Uganda	Africa	All ages	24375276	0.486357	-0.0761746	1.36517
E. coli pathotypes	EPEC	Enteropathogenic E. coli	2001	Mortality	Rate per 100,000	UKR	Ukraine	Europe	<5 years	2097134	0.0324977	-0.00448232	0.0978813
E. coli pathotypes	EPEC	Enteropathogenic E. coli	2001	Mortality	Rate per 100,000	UKR	Ukraine	Europe	≥5 years	47243515	0.000331202	-4.56741e-05	0.00101767
E. coli pathotypes	EPEC	Enteropathogenic E. coli	2001	Mortality	Rate per 100,000	UKR	Ukraine	Europe	All ages	49340649	0.00169838	-0.000234079	0.00522791
E. coli pathotypes	EPEC	Enteropathogenic E. coli	2001	Mortality	Rate per 100,000	URY	Uruguay	Americas	<5 years	263559	0	0	0
E. coli pathotypes	EPEC	Enteropathogenic E. coli	2001	Mortality	Rate per 100,000	URY	Uruguay	Americas	≥5 years	3007636	0	0	0
E. coli pathotypes	EPEC	Enteropathogenic E. coli	2001	Mortality	Rate per 100,000	URY	Uruguay	Americas	All ages	3271195	0	0	0
E. coli pathotypes	EPEC	Enteropathogenic E. coli	2001	Mortality	Rate per 100,000	USA	United States	Americas	<5 years	19110759	0	0	0
E. coli pathotypes	EPEC	Enteropathogenic E. coli	2001	Mortality	Rate per 100,000	USA	United States	Americas	≥5 years	263763937	0	0	0
E. coli pathotypes	EPEC	Enteropathogenic E. coli	2001	Mortality	Rate per 100,000	USA	United States	Americas	All ages	282874696	0	0	0
E. coli pathotypes	EPEC	Enteropathogenic E. coli	2001	Mortality	Rate per 100,000	UZB	Uzbekistan	Europe	<5 years	2759250	0.651654	-0.0837306	2.01522
E. coli pathotypes	EPEC	Enteropathogenic E. coli	2001	Mortality	Rate per 100,000	UZB	Uzbekistan	Europe	≥5 years	22177104	0.00300517	-0.00041988	0.00935475
E. coli pathotypes	EPEC	Enteropathogenic E. coli	2001	Mortality	Rate per 100,000	UZB	Uzbekistan	Europe	All ages	24936354	0.0747793	-0.00963648	0.229778
E. coli pathotypes	EPEC	Enteropathogenic E. coli	2001	Mortality	Rate per 100,000	VCT	Saint Vincent and the Grenadines	Americas	<5 years	11806	0.130218	-0.011752	0.435182
E. coli pathotypes	EPEC	Enteropathogenic E. coli	2001	Mortality	Rate per 100,000	VCT	Saint Vincent and the Grenadines	Americas	≥5 years	101768	0.00562505	-0.000771772	0.0154751
E. coli pathotypes	EPEC	Enteropathogenic E. coli	2001	Mortality	Rate per 100,000	VCT	Saint Vincent and the Grenadines	Americas	All ages	113574	0.0185765	-0.00187649	0.055871
E. coli pathotypes	EPEC	Enteropathogenic E. coli	2001	Mortality	Rate per 100,000	VEN	Venezuela	Americas	<5 years	2841650	0.168664	-0.0163849	0.490283
E. coli pathotypes	EPEC	Enteropathogenic E. coli	2001	Mortality	Rate per 100,000	VEN	Venezuela	Americas	≥5 years	21913962	0.00842328	-0.000811155	0.026226
E. coli pathotypes	EPEC	Enteropathogenic E. coli	2001	Mortality	Rate per 100,000	VEN	Venezuela	Americas	All ages	24755612	0.0268171	-0.00259883	0.0795295
E. coli pathotypes	EPEC	Enteropathogenic E. coli	2001	Mortality	Rate per 100,000	VNM	Vietnam	Western Pacific	<5 years	6895316	0.132985	-0.0205193	0.421242
E. coli pathotypes	EPEC	Enteropathogenic E. coli	2001	Mortality	Rate per 100,000	VNM	Vietnam	Western Pacific	≥5 years	70670016	0.00658125	-0.00104797	0.0218196
E. coli pathotypes	EPEC	Enteropathogenic E. coli	2001	Mortality	Rate per 100,000	VNM	Vietnam	Western Pacific	All ages	77565332	0.0178182	-0.00275617	0.0567867
E. coli pathotypes	EPEC	Enteropathogenic E. coli	2001	Mortality	Rate per 100,000	VUT	Vanuatu	Western Pacific	<5 years	28214	0.147662	-0.0212755	0.429302
E. coli pathotypes	EPEC	Enteropathogenic E. coli	2001	Mortality	Rate per 100,000	VUT	Vanuatu	Western Pacific	≥5 years	160410	0.0457502	-0.00687573	0.140715
E. coli pathotypes	EPEC	Enteropathogenic E. coli	2001	Mortality	Rate per 100,000	VUT	Vanuatu	Western Pacific	All ages	188624	0.060994	-0.00893096	0.179174
E. coli pathotypes	EPEC	Enteropathogenic E. coli	2001	Mortality	Rate per 100,000	WPR	Western Pacific Region	Western Pacific	<5 years	120059714	0.130662	-0.0200288	0.367863
E. coli pathotypes	EPEC	Enteropathogenic E. coli	2001	Mortality	Rate per 100,000	WPR	Western Pacific Region	Western Pacific	≥5 years	1565519447	0.0023682	-0.000355581	0.00654998
E. coli pathotypes	EPEC	Enteropathogenic E. coli	2001	Mortality	Rate per 100,000	WPR	Western Pacific Region	Western Pacific	All ages	1685579161	0.0115062	-0.00175686	0.0328815
E. coli pathotypes	EPEC	Enteropathogenic E. coli	2001	Mortality	Rate per 100,000	WSM	Samoa	Western Pacific	<5 years	27286	0.0737252	-0.0103481	0.209383
E. coli pathotypes	EPEC	Enteropathogenic E. coli	2001	Mortality	Rate per 100,000	WSM	Samoa	Western Pacific	≥5 years	155096	0.0100242	-0.00135469	0.0299711
E. coli pathotypes	EPEC	Enteropathogenic E. coli	2001	Mortality	Rate per 100,000	WSM	Samoa	Western Pacific	All ages	182382	0.0195544	-0.00267361	0.0565062
E. coli pathotypes	EPEC	Enteropathogenic E. coli	2001	Mortality	Rate per 100,000	YEM	Yemen	Eastern Mediterranean	<5 years	3551592	1.58556	-0.20264	5.06088
E. coli pathotypes	EPEC	Enteropathogenic E. coli	2001	Mortality	Rate per 100,000	YEM	Yemen	Eastern Mediterranean	≥5 years	16372052	0.0227115	-0.00336499	0.0723707
E. coli pathotypes	EPEC	Enteropathogenic E. coli	2001	Mortality	Rate per 100,000	YEM	Yemen	Eastern Mediterranean	All ages	19923644	0.301304	-0.0392747	0.973069
E. coli pathotypes	EPEC	Enteropathogenic E. coli	2001	Mortality	Rate per 100,000	ZAF	South Africa	Africa	<5 years	5059044	1.20765	-0.112712	3.72459
E. coli pathotypes	EPEC	Enteropathogenic E. coli	2001	Mortality	Rate per 100,000	ZAF	South Africa	Africa	≥5 years	42295748	0.0988516	-0.00929178	0.300659
E. coli pathotypes	EPEC	Enteropathogenic E. coli	2001	Mortality	Rate per 100,000	ZAF	South Africa	Africa	All ages	47354792	0.217308	-0.0203228	0.658126
E. coli pathotypes	EPEC	Enteropathogenic E. coli	2001	Mortality	Rate per 100,000	ZMB	Zambia	Africa	<5 years	1920536	2.13345	-0.325881	5.64053
E. coli pathotypes	EPEC	Enteropathogenic E. coli	2001	Mortality	Rate per 100,000	ZMB	Zambia	Africa	≥5 years	8241516	0.181626	-0.0275981	0.492068
E. coli pathotypes	EPEC	Enteropathogenic E. coli	2001	Mortality	Rate per 100,000	ZMB	Zambia	Africa	All ages	10162052	0.550503	-0.0847781	1.45016
E. coli pathotypes	EPEC	Enteropathogenic E. coli	2001	Mortality	Rate per 100,000	ZWE	Zimbabwe	Africa	<5 years	1825100	0.92667	-0.0981162	3.07708
E. coli pathotypes	EPEC	Enteropathogenic E. coli	2001	Mortality	Rate per 100,000	ZWE	Zimbabwe	Africa	≥5 years	10102522	0.0927583	-0.0102531	0.329887
E. coli pathotypes	EPEC	Enteropathogenic E. coli	2001	Mortality	Rate per 100,000	ZWE	Zimbabwe	Africa	All ages	11927622	0.220359	-0.0241696	0.758939
E. coli pathotypes	EPEC	Enteropathogenic E. coli	2002	Incidence	Number	AFG	Afghanistan	Eastern Mediterranean	<5 years	4242284	38384.7	273.522	111269
E. coli pathotypes	EPEC	Enteropathogenic E. coli	2002	Incidence	Number	AFG	Afghanistan	Eastern Mediterranean	≥5 years	16317634	18957.6	166.489	52301.2
E. coli pathotypes	EPEC	Enteropathogenic E. coli	2002	Incidence	Number	AFG	Afghanistan	Eastern Mediterranean	All ages	20559918	57342.3	440.012	163571
E. coli pathotypes	EPEC	Enteropathogenic E. coli	2002	Incidence	Number	AFR	African Region	Africa	<5 years	119544253	1.81704e+06	35664.9	4.3209e+06
E. coli pathotypes	EPEC	Enteropathogenic E. coli	2002	Incidence	Number	AFR	African Region	Africa	≥5 years	582757257	3.08035e+06	71723.2	7.09511e+06
E. coli pathotypes	EPEC	Enteropathogenic E. coli	2002	Incidence	Number	AFR	African Region	Africa	All ages	702301510	4.8974e+06	107388	1.13401e+07
E. coli pathotypes	EPEC	Enteropathogenic E. coli	2002	Incidence	Number	AGO	Angola	Africa	<5 years	3119033	51269.2	720.116	128806
E. coli pathotypes	EPEC	Enteropathogenic E. coli	2002	Incidence	Number	AGO	Angola	Africa	≥5 years	13911119	51498.4	853.853	133323
E. coli pathotypes	EPEC	Enteropathogenic E. coli	2002	Incidence	Number	AGO	Angola	Africa	All ages	17030152	102768	1573.97	256856
E. coli pathotypes	EPEC	Enteropathogenic E. coli	2002	Incidence	Number	ALB	Albania	Europe	<5 years	269514	504.647	4.30335	1325.47
E. coli pathotypes	EPEC	Enteropathogenic E. coli	2002	Incidence	Number	ALB	Albania	Europe	≥5 years	2871664	278.342	2.90055	796.445
E. coli pathotypes	EPEC	Enteropathogenic E. coli	2002	Incidence	Number	ALB	Albania	Europe	All ages	3141178	782.989	7.21987	2044.95
E. coli pathotypes	EPEC	Enteropathogenic E. coli	2002	Incidence	Number	AMR	Region of the Americas	Americas	<5 years	76818525	186001	3061.54	455410
E. coli pathotypes	EPEC	Enteropathogenic E. coli	2002	Incidence	Number	AMR	Region of the Americas	Americas	≥5 years	767118331	383142	8264.08	916020
E. coli pathotypes	EPEC	Enteropathogenic E. coli	2002	Incidence	Number	AMR	Region of the Americas	Americas	All ages	843936856	569143	11330.8	1.34639e+06
E. coli pathotypes	EPEC	Enteropathogenic E. coli	2002	Incidence	Number	AND	Andorra	Europe	<5 years	3382	0	0	0
E. coli pathotypes	EPEC	Enteropathogenic E. coli	2002	Incidence	Number	AND	Andorra	Europe	≥5 years	62715	0	0	0
E. coli pathotypes	EPEC	Enteropathogenic E. coli	2002	Incidence	Number	AND	Andorra	Europe	All ages	66097	0	0	0
E. coli pathotypes	EPEC	Enteropathogenic E. coli	2002	Incidence	Number	ARE	United Arab Emirates	Eastern Mediterranean	<5 years	282451	0	0	0
E. coli pathotypes	EPEC	Enteropathogenic E. coli	2002	Incidence	Number	ARE	United Arab Emirates	Eastern Mediterranean	≥5 years	3556921	0	0	0
E. coli pathotypes	EPEC	Enteropathogenic E. coli	2002	Incidence	Number	ARE	United Arab Emirates	Eastern Mediterranean	All ages	3839372	0	0	0
E. coli pathotypes	EPEC	Enteropathogenic E. coli	2002	Incidence	Number	ARG	Argentina	Americas	<5 years	3514090	13186	173.668	37984
E. coli pathotypes	EPEC	Enteropathogenic E. coli	2002	Incidence	Number	ARG	Argentina	Americas	≥5 years	34314172	37425	662.618	101697
E. coli pathotypes	EPEC	Enteropathogenic E. coli	2002	Incidence	Number	ARG	Argentina	Americas	All ages	37828262	50611	836.286	141665
E. coli pathotypes	EPEC	Enteropathogenic E. coli	2002	Incidence	Number	ARM	Armenia	Europe	<5 years	182884	1049.2	9.20251	2723.19
E. coli pathotypes	EPEC	Enteropathogenic E. coli	2002	Incidence	Number	ARM	Armenia	Europe	≥5 years	2881138	1736.66	20.0342	4833.58
E. coli pathotypes	EPEC	Enteropathogenic E. coli	2002	Incidence	Number	ARM	Armenia	Europe	All ages	3064022	2785.86	29.2803	7369.35
E. coli pathotypes	EPEC	Enteropathogenic E. coli	2002	Incidence	Number	ATG	Antigua and Barbuda	Americas	<5 years	6956	0	0	0
E. coli pathotypes	EPEC	Enteropathogenic E. coli	2002	Incidence	Number	ATG	Antigua and Barbuda	Americas	≥5 years	69635	0	0	0
E. coli pathotypes	EPEC	Enteropathogenic E. coli	2002	Incidence	Number	ATG	Antigua and Barbuda	Americas	All ages	76591	0	0	0
E. coli pathotypes	EPEC	Enteropathogenic E. coli	2002	Incidence	Number	AUS	Australia	Western Pacific	<5 years	1279829	0	0	0
E. coli pathotypes	EPEC	Enteropathogenic E. coli	2002	Incidence	Number	AUS	Australia	Western Pacific	≥5 years	18202824	0	0	0
E. coli pathotypes	EPEC	Enteropathogenic E. coli	2002	Incidence	Number	AUS	Australia	Western Pacific	All ages	19482653	0	0	0
E. coli pathotypes	EPEC	Enteropathogenic E. coli	2002	Incidence	Number	AUT	Austria	Europe	<5 years	400977	0	0	0
E. coli pathotypes	EPEC	Enteropathogenic E. coli	2002	Incidence	Number	AUT	Austria	Europe	≥5 years	7661295	0	0	0
E. coli pathotypes	EPEC	Enteropathogenic E. coli	2002	Incidence	Number	AUT	Austria	Europe	All ages	8062272	0	0	0
E. coli pathotypes	EPEC	Enteropathogenic E. coli	2002	Incidence	Number	AZE	Azerbaijan	Europe	<5 years	589507	3083.3	28.0439	7874.04
E. coli pathotypes	EPEC	Enteropathogenic E. coli	2002	Incidence	Number	AZE	Azerbaijan	Europe	≥5 years	7699372	3637.97	44.0597	9866.19
E. coli pathotypes	EPEC	Enteropathogenic E. coli	2002	Incidence	Number	AZE	Azerbaijan	Europe	All ages	8288879	6721.26	72.1653	17667.6
E. coli pathotypes	EPEC	Enteropathogenic E. coli	2002	Incidence	Number	BDI	Burundi	Africa	<5 years	1186490	20767.9	543.094	54026.5
E. coli pathotypes	EPEC	Enteropathogenic E. coli	2002	Incidence	Number	BDI	Burundi	Africa	≥5 years	5545129	34627.4	1227.67	86328.4
E. coli pathotypes	EPEC	Enteropathogenic E. coli	2002	Incidence	Number	BDI	Burundi	Africa	All ages	6731619	55395.3	1772.68	136275
E. coli pathotypes	EPEC	Enteropathogenic E. coli	2002	Incidence	Number	BEL	Belgium	Europe	<5 years	575797	0	0	0
E. coli pathotypes	EPEC	Enteropathogenic E. coli	2002	Incidence	Number	BEL	Belgium	Europe	≥5 years	9734204	0	0	0
E. coli pathotypes	EPEC	Enteropathogenic E. coli	2002	Incidence	Number	BEL	Belgium	Europe	All ages	10310001	0	0	0
E. coli pathotypes	EPEC	Enteropathogenic E. coli	2002	Incidence	Number	BEN	Benin	Africa	<5 years	1333850	15551.7	195.148	40596.6
E. coli pathotypes	EPEC	Enteropathogenic E. coli	2002	Incidence	Number	BEN	Benin	Africa	≥5 years	6225056	28689.9	496.766	73159.4
E. coli pathotypes	EPEC	Enteropathogenic E. coli	2002	Incidence	Number	BEN	Benin	Africa	All ages	7558906	44241.6	691.914	113390
E. coli pathotypes	EPEC	Enteropathogenic E. coli	2002	Incidence	Number	BFA	Burkina Faso	Africa	<5 years	2278866	34317.7	751.912	100521
E. coli pathotypes	EPEC	Enteropathogenic E. coli	2002	Incidence	Number	BFA	Burkina Faso	Africa	≥5 years	10205325	43156.4	1197	122187
E. coli pathotypes	EPEC	Enteropathogenic E. coli	2002	Incidence	Number	BFA	Burkina Faso	Africa	All ages	12484191	77474.1	1948.91	213397
E. coli pathotypes	EPEC	Enteropathogenic E. coli	2002	Incidence	Number	BGD	Bangladesh	South-East Asia	<5 years	18175923	154943	2192.44	373792
E. coli pathotypes	EPEC	Enteropathogenic E. coli	2002	Incidence	Number	BGD	Bangladesh	South-East Asia	≥5 years	119713843	400154	7141.16	1.00773e+06
E. coli pathotypes	EPEC	Enteropathogenic E. coli	2002	Incidence	Number	BGD	Bangladesh	South-East Asia	All ages	137889766	555097	9333.6	1.36817e+06
E. coli pathotypes	EPEC	Enteropathogenic E. coli	2002	Incidence	Number	BGR	Bulgaria	Europe	<5 years	321192	235.126	1.82404	748.183
E. coli pathotypes	EPEC	Enteropathogenic E. coli	2002	Incidence	Number	BGR	Bulgaria	Europe	≥5 years	7569794	228.629	2.21168	776.366
E. coli pathotypes	EPEC	Enteropathogenic E. coli	2002	Incidence	Number	BGR	Bulgaria	Europe	All ages	7890986	463.755	4.03572	1478.22
E. coli pathotypes	EPEC	Enteropathogenic E. coli	2002	Incidence	Number	BHR	Bahrain	Eastern Mediterranean	<5 years	69393	0	0	0
E. coli pathotypes	EPEC	Enteropathogenic E. coli	2002	Incidence	Number	BHR	Bahrain	Eastern Mediterranean	≥5 years	653542	0	0	0
E. coli pathotypes	EPEC	Enteropathogenic E. coli	2002	Incidence	Number	BHR	Bahrain	Eastern Mediterranean	All ages	722935	0	0	0
E. coli pathotypes	EPEC	Enteropathogenic E. coli	2002	Incidence	Number	BHS	Bahamas	Americas	<5 years	28718	0	0	0
E. coli pathotypes	EPEC	Enteropathogenic E. coli	2002	Incidence	Number	BHS	Bahamas	Americas	≥5 years	300954	0	0	0
E. coli pathotypes	EPEC	Enteropathogenic E. coli	2002	Incidence	Number	BHS	Bahamas	Americas	All ages	329672	0	0	0
E. coli pathotypes	EPEC	Enteropathogenic E. coli	2002	Incidence	Number	BIH	Bosnia and Herzegovina	Europe	<5 years	229162	499.466	4.18568	1435.86
E. coli pathotypes	EPEC	Enteropathogenic E. coli	2002	Incidence	Number	BIH	Bosnia and Herzegovina	Europe	≥5 years	3960013	349.119	3.78655	1135.34
E. coli pathotypes	EPEC	Enteropathogenic E. coli	2002	Incidence	Number	BIH	Bosnia and Herzegovina	Europe	All ages	4189175	848.585	7.97223	2473.11
E. coli pathotypes	EPEC	Enteropathogenic E. coli	2002	Incidence	Number	BLR	Belarus	Europe	<5 years	454778	1832.72	15.3505	4782.53
E. coli pathotypes	EPEC	Enteropathogenic E. coli	2002	Incidence	Number	BLR	Belarus	Europe	≥5 years	9454170	2621.03	28.3909	7379.31
E. coli pathotypes	EPEC	Enteropathogenic E. coli	2002	Incidence	Number	BLR	Belarus	Europe	All ages	9908948	4453.75	43.8089	11696.9
E. coli pathotypes	EPEC	Enteropathogenic E. coli	2002	Incidence	Number	BLZ	Belize	Americas	<5 years	35309	48.0415	0.673533	120.532
E. coli pathotypes	EPEC	Enteropathogenic E. coli	2002	Incidence	Number	BLZ	Belize	Americas	≥5 years	216848	173.942	3.3614	430.634
E. coli pathotypes	EPEC	Enteropathogenic E. coli	2002	Incidence	Number	BLZ	Belize	Americas	All ages	252157	221.983	4.03493	562.85
E. coli pathotypes	EPEC	Enteropathogenic E. coli	2002	Incidence	Number	BOL	Bolivia	Americas	<5 years	1172739	7869.92	134.871	19181.6
E. coli pathotypes	EPEC	Enteropathogenic E. coli	2002	Incidence	Number	BOL	Bolivia	Americas	≥5 years	7653381	6074.02	135.007	15815.2
E. coli pathotypes	EPEC	Enteropathogenic E. coli	2002	Incidence	Number	BOL	Bolivia	Americas	All ages	8826120	13943.9	269.879	33574.4
E. coli pathotypes	EPEC	Enteropathogenic E. coli	2002	Incidence	Number	BRA	Brazil	Americas	<5 years	16975795	48365.4	763.758	116578
E. coli pathotypes	EPEC	Enteropathogenic E. coli	2002	Incidence	Number	BRA	Brazil	Americas	≥5 years	160445220	109304	2394.42	263760
E. coli pathotypes	EPEC	Enteropathogenic E. coli	2002	Incidence	Number	BRA	Brazil	Americas	All ages	177421015	157670	3158.18	367419
E. coli pathotypes	EPEC	Enteropathogenic E. coli	2002	Incidence	Number	BRB	Barbados	Americas	<5 years	18906	0	0	0
E. coli pathotypes	EPEC	Enteropathogenic E. coli	2002	Incidence	Number	BRB	Barbados	Americas	≥5 years	244404	0	0	0
E. coli pathotypes	EPEC	Enteropathogenic E. coli	2002	Incidence	Number	BRB	Barbados	Americas	All ages	263310	0	0	0
E. coli pathotypes	EPEC	Enteropathogenic E. coli	2002	Incidence	Number	BRN	Brunei	Western Pacific	<5 years	32287	0	0	0
E. coli pathotypes	EPEC	Enteropathogenic E. coli	2002	Incidence	Number	BRN	Brunei	Western Pacific	≥5 years	304482	0	0	0
E. coli pathotypes	EPEC	Enteropathogenic E. coli	2002	Incidence	Number	BRN	Brunei	Western Pacific	All ages	336769	0	0	0
E. coli pathotypes	EPEC	Enteropathogenic E. coli	2002	Incidence	Number	BTN	Bhutan	South-East Asia	<5 years	72246	449.573	4.87162	1022.6
E. coli pathotypes	EPEC	Enteropathogenic E. coli	2002	Incidence	Number	BTN	Bhutan	South-East Asia	≥5 years	545439	1322.29	20.1703	3148.11
E. coli pathotypes	EPEC	Enteropathogenic E. coli	2002	Incidence	Number	BTN	Bhutan	South-East Asia	All ages	617685	1771.87	25.0419	4152.58
E. coli pathotypes	EPEC	Enteropathogenic E. coli	2002	Incidence	Number	BWA	Botswana	Africa	<5 years	215349	2186.83	22.2467	5641.69
E. coli pathotypes	EPEC	Enteropathogenic E. coli	2002	Incidence	Number	BWA	Botswana	Africa	≥5 years	1513954	9189.68	122.277	22699.7
E. coli pathotypes	EPEC	Enteropathogenic E. coli	2002	Incidence	Number	BWA	Botswana	Africa	All ages	1729303	11376.5	144.523	28870.4
E. coli pathotypes	EPEC	Enteropathogenic E. coli	2002	Incidence	Number	CAF	Central African Republic	Africa	<5 years	688384	12977.1	349.346	33215
E. coli pathotypes	EPEC	Enteropathogenic E. coli	2002	Incidence	Number	CAF	Central African Republic	Africa	≥5 years	3264407	13289.3	453.518	32277.1
E. coli pathotypes	EPEC	Enteropathogenic E. coli	2002	Incidence	Number	CAF	Central African Republic	Africa	All ages	3952791	26266.3	802.864	64736.9
E. coli pathotypes	EPEC	Enteropathogenic E. coli	2002	Incidence	Number	CAN	Canada	Americas	<5 years	1753765	0	0	0
E. coli pathotypes	EPEC	Enteropathogenic E. coli	2002	Incidence	Number	CAN	Canada	Americas	≥5 years	29626298	0	0	0
E. coli pathotypes	EPEC	Enteropathogenic E. coli	2002	Incidence	Number	CAN	Canada	Americas	All ages	31380063	0	0	0
E. coli pathotypes	EPEC	Enteropathogenic E. coli	2002	Incidence	Number	CHE	Switzerland	Europe	<5 years	376285	0	0	0
E. coli pathotypes	EPEC	Enteropathogenic E. coli	2002	Incidence	Number	CHE	Switzerland	Europe	≥5 years	6872920	0	0	0
E. coli pathotypes	EPEC	Enteropathogenic E. coli	2002	Incidence	Number	CHE	Switzerland	Europe	All ages	7249205	0	0	0
E. coli pathotypes	EPEC	Enteropathogenic E. coli	2002	Incidence	Number	CHL	Chile	Americas	<5 years	1276431	0	0	0
E. coli pathotypes	EPEC	Enteropathogenic E. coli	2002	Incidence	Number	CHL	Chile	Americas	≥5 years	14496425	0	0	0
E. coli pathotypes	EPEC	Enteropathogenic E. coli	2002	Incidence	Number	CHL	Chile	Americas	All ages	15772856	0	0	0
E. coli pathotypes	EPEC	Enteropathogenic E. coli	2002	Incidence	Number	CHN	China	Western Pacific	<5 years	83068411	101062	1027.92	251945
E. coli pathotypes	EPEC	Enteropathogenic E. coli	2002	Incidence	Number	CHN	China	Western Pacific	≥5 years	1199946278	218459	3162.56	582262
E. coli pathotypes	EPEC	Enteropathogenic E. coli	2002	Incidence	Number	CHN	China	Western Pacific	All ages	1283014689	319521	4190.48	843795
E. coli pathotypes	EPEC	Enteropathogenic E. coli	2002	Incidence	Number	CIV	Cote d'Ivoire	Africa	<5 years	3358220	43165.8	539.188	110019
E. coli pathotypes	EPEC	Enteropathogenic E. coli	2002	Incidence	Number	CIV	Cote d'Ivoire	Africa	≥5 years	15059955	56765.7	949.806	144324
E. coli pathotypes	EPEC	Enteropathogenic E. coli	2002	Incidence	Number	CIV	Cote d'Ivoire	Africa	All ages	18418175	99931.5	1488.99	247758
E. coli pathotypes	EPEC	Enteropathogenic E. coli	2002	Incidence	Number	CMR	Cameroon	Africa	<5 years	2640988	46616.8	589.824	127038
E. coli pathotypes	EPEC	Enteropathogenic E. coli	2002	Incidence	Number	CMR	Cameroon	Africa	≥5 years	12870155	65382.5	1012.99	183751
E. coli pathotypes	EPEC	Enteropathogenic E. coli	2002	Incidence	Number	CMR	Cameroon	Africa	All ages	15511143	111999	1602.81	305726
E. coli pathotypes	EPEC	Enteropathogenic E. coli	2002	Incidence	Number	COD	Democratic Republic of Congo	Africa	<5 years	9775122	177306	4923.87	457303
E. coli pathotypes	EPEC	Enteropathogenic E. coli	2002	Incidence	Number	COD	Democratic Republic of Congo	Africa	≥5 years	43168290	162906	5599.81	396167
E. coli pathotypes	EPEC	Enteropathogenic E. coli	2002	Incidence	Number	COD	Democratic Republic of Congo	Africa	All ages	52943412	340212	10533.5	821674
E. coli pathotypes	EPEC	Enteropathogenic E. coli	2002	Incidence	Number	COG	Congo	Africa	<5 years	524724	7531.16	99.0874	19225.3
E. coli pathotypes	EPEC	Enteropathogenic E. coli	2002	Incidence	Number	COG	Congo	Africa	≥5 years	2789867	10576.3	174.686	26654.6
E. coli pathotypes	EPEC	Enteropathogenic E. coli	2002	Incidence	Number	COG	Congo	Africa	All ages	3314591	18107.5	273.773	44599.4
E. coli pathotypes	EPEC	Enteropathogenic E. coli	2002	Incidence	Number	COK	Cook Islands	Western Pacific	<5 years	1609	0	0	0
E. coli pathotypes	EPEC	Enteropathogenic E. coli	2002	Incidence	Number	COK	Cook Islands	Western Pacific	≥5 years	13323	0	0	0
E. coli pathotypes	EPEC	Enteropathogenic E. coli	2002	Incidence	Number	COK	Cook Islands	Western Pacific	All ages	14932	0	0	0
E. coli pathotypes	EPEC	Enteropathogenic E. coli	2002	Incidence	Number	COL	Colombia	Americas	<5 years	4288555	15568.6	207.389	45678.3
E. coli pathotypes	EPEC	Enteropathogenic E. coli	2002	Incidence	Number	COL	Colombia	Americas	≥5 years	35727889	32659.5	524.453	95436.5
E. coli pathotypes	EPEC	Enteropathogenic E. coli	2002	Incidence	Number	COL	Colombia	Americas	All ages	40016444	48228.1	732.118	142319
E. coli pathotypes	EPEC	Enteropathogenic E. coli	2002	Incidence	Number	COM	Comoros	Africa	<5 years	92705	1297.51	16.978	3328.44
E. coli pathotypes	EPEC	Enteropathogenic E. coli	2002	Incidence	Number	COM	Comoros	Africa	≥5 years	460302	2199.91	37.0479	5787.77
E. coli pathotypes	EPEC	Enteropathogenic E. coli	2002	Incidence	Number	COM	Comoros	Africa	All ages	553007	3497.42	54.0258	8797.42
E. coli pathotypes	EPEC	Enteropathogenic E. coli	2002	Incidence	Number	CPV	Cape Verde	Africa	<5 years	59643	791.858	10.1589	2206.12
E. coli pathotypes	EPEC	Enteropathogenic E. coli	2002	Incidence	Number	CPV	Cape Verde	Africa	≥5 years	404136	2463.85	41.03	7094.07
E. coli pathotypes	EPEC	Enteropathogenic E. coli	2002	Incidence	Number	CPV	Cape Verde	Africa	All ages	463779	3255.7	51.1889	9387.54
E. coli pathotypes	EPEC	Enteropathogenic E. coli	2002	Incidence	Number	CRI	Costa Rica	Americas	<5 years	394645	882.47	12.017	2317.36
E. coli pathotypes	EPEC	Enteropathogenic E. coli	2002	Incidence	Number	CRI	Costa Rica	Americas	≥5 years	3648964	2906.46	50.7511	7090.13
E. coli pathotypes	EPEC	Enteropathogenic E. coli	2002	Incidence	Number	CRI	Costa Rica	Americas	All ages	4043609	3788.93	62.768	9656.15
E. coli pathotypes	EPEC	Enteropathogenic E. coli	2002	Incidence	Number	CUB	Cuba	Americas	<5 years	723609	1044.73	12.8052	2680.63
E. coli pathotypes	EPEC	Enteropathogenic E. coli	2002	Incidence	Number	CUB	Cuba	Americas	≥5 years	10437469	9018.42	159.418	22663.7
E. coli pathotypes	EPEC	Enteropathogenic E. coli	2002	Incidence	Number	CUB	Cuba	Americas	All ages	11161078	10063.2	172.232	25479
E. coli pathotypes	EPEC	Enteropathogenic E. coli	2002	Incidence	Number	CYP	Cyprus	Europe	<5 years	64307	0	0	0
E. coli pathotypes	EPEC	Enteropathogenic E. coli	2002	Incidence	Number	CYP	Cyprus	Europe	≥5 years	908121	0	0	0
E. coli pathotypes	EPEC	Enteropathogenic E. coli	2002	Incidence	Number	CYP	Cyprus	Europe	All ages	972428	0	0	0
E. coli pathotypes	EPEC	Enteropathogenic E. coli	2002	Incidence	Number	CZE	Czechia	Europe	<5 years	446146	0	0	0
E. coli pathotypes	EPEC	Enteropathogenic E. coli	2002	Incidence	Number	CZE	Czechia	Europe	≥5 years	9788058	0	0	0
E. coli pathotypes	EPEC	Enteropathogenic E. coli	2002	Incidence	Number	CZE	Czechia	Europe	All ages	10234204	0	0	0
E. coli pathotypes	EPEC	Enteropathogenic E. coli	2002	Incidence	Number	DEU	Germany	Europe	<5 years	3941277	0	0	0
E. coli pathotypes	EPEC	Enteropathogenic E. coli	2002	Incidence	Number	DEU	Germany	Europe	≥5 years	78080359	0	0	0
E. coli pathotypes	EPEC	Enteropathogenic E. coli	2002	Incidence	Number	DEU	Germany	Europe	All ages	82021636	0	0	0
E. coli pathotypes	EPEC	Enteropathogenic E. coli	2002	Incidence	Number	DJI	Djibouti	Eastern Mediterranean	<5 years	113277	1138.77	18.6467	2876.42
E. coli pathotypes	EPEC	Enteropathogenic E. coli	2002	Incidence	Number	DJI	Djibouti	Eastern Mediterranean	≥5 years	670704	2644.18	56.5415	6272.19
E. coli pathotypes	EPEC	Enteropathogenic E. coli	2002	Incidence	Number	DJI	Djibouti	Eastern Mediterranean	All ages	783981	3782.94	75.1882	8784.71
E. coli pathotypes	EPEC	Enteropathogenic E. coli	2002	Incidence	Number	DMA	Dominica	Americas	<5 years	5963	6.67552	0.0865273	16.6871
E. coli pathotypes	EPEC	Enteropathogenic E. coli	2002	Incidence	Number	DMA	Dominica	Americas	≥5 years	62312	46.0307	0.848551	115.423
E. coli pathotypes	EPEC	Enteropathogenic E. coli	2002	Incidence	Number	DMA	Dominica	Americas	All ages	68275	52.7062	0.935078	133.129
E. coli pathotypes	EPEC	Enteropathogenic E. coli	2002	Incidence	Number	DNK	Denmark	Europe	<5 years	335502	0	0	0
E. coli pathotypes	EPEC	Enteropathogenic E. coli	2002	Incidence	Number	DNK	Denmark	Europe	≥5 years	5032872	0	0	0
E. coli pathotypes	EPEC	Enteropathogenic E. coli	2002	Incidence	Number	DNK	Denmark	Europe	All ages	5368374	0	0	0
E. coli pathotypes	EPEC	Enteropathogenic E. coli	2002	Incidence	Number	DOM	Dominican Republic	Americas	<5 years	1027436	4455.76	65.2707	10948.6
E. coli pathotypes	EPEC	Enteropathogenic E. coli	2002	Incidence	Number	DOM	Dominican Republic	Americas	≥5 years	7759716	7852.02	153.672	19864.5
E. coli pathotypes	EPEC	Enteropathogenic E. coli	2002	Incidence	Number	DOM	Dominican Republic	Americas	All ages	8787152	12307.8	218.943	31734.1
E. coli pathotypes	EPEC	Enteropathogenic E. coli	2002	Incidence	Number	DZA	Algeria	Africa	<5 years	2935307	19119.4	235.128	49867.6
E. coli pathotypes	EPEC	Enteropathogenic E. coli	2002	Incidence	Number	DZA	Algeria	Africa	≥5 years	28607967	28375	447.395	71233.9
E. coli pathotypes	EPEC	Enteropathogenic E. coli	2002	Incidence	Number	DZA	Algeria	Africa	All ages	31543274	47494.4	682.522	120858
E. coli pathotypes	EPEC	Enteropathogenic E. coli	2002	Incidence	Number	ECU	Ecuador	Americas	<5 years	1575281	12072.3	180.768	30329.6
E. coli pathotypes	EPEC	Enteropathogenic E. coli	2002	Incidence	Number	ECU	Ecuador	Americas	≥5 years	11447505	18566.8	341.823	45951.7
E. coli pathotypes	EPEC	Enteropathogenic E. coli	2002	Incidence	Number	ECU	Ecuador	Americas	All ages	13022786	30639.1	522.591	77507.9
E. coli pathotypes	EPEC	Enteropathogenic E. coli	2002	Incidence	Number	EGY	Egypt	Eastern Mediterranean	<5 years	9517315	95319.2	1610.07	232904
E. coli pathotypes	EPEC	Enteropathogenic E. coli	2002	Incidence	Number	EGY	Egypt	Eastern Mediterranean	≥5 years	65919485	69306.9	1504.89	162291
E. coli pathotypes	EPEC	Enteropathogenic E. coli	2002	Incidence	Number	EGY	Egypt	Eastern Mediterranean	All ages	75436800	164626	3116.24	387580
E. coli pathotypes	EPEC	Enteropathogenic E. coli	2002	Incidence	Number	EMR	Eastern Mediterranean Region	Eastern Mediterranean	<5 years	70400331	847809	11635.1	1.9779e+06
E. coli pathotypes	EPEC	Enteropathogenic E. coli	2002	Incidence	Number	EMR	Eastern Mediterranean Region	Eastern Mediterranean	≥5 years	438819517	1.12747e+06	22204.6	2.78024e+06
E. coli pathotypes	EPEC	Enteropathogenic E. coli	2002	Incidence	Number	EMR	Eastern Mediterranean Region	Eastern Mediterranean	All ages	509219848	1.97528e+06	33839.7	4.67338e+06
E. coli pathotypes	EPEC	Enteropathogenic E. coli	2002	Incidence	Number	ERI	Eritrea	Africa	<5 years	398307	6788.13	177.408	17201.5
E. coli pathotypes	EPEC	Enteropathogenic E. coli	2002	Incidence	Number	ERI	Eritrea	Africa	≥5 years	1965242	14673.1	506.712	36091.6
E. coli pathotypes	EPEC	Enteropathogenic E. coli	2002	Incidence	Number	ERI	Eritrea	Africa	All ages	2363549	21461.2	684.119	52387.3
E. coli pathotypes	EPEC	Enteropathogenic E. coli	2002	Incidence	Number	ESP	Spain	Europe	<5 years	1954569	0	0	0
E. coli pathotypes	EPEC	Enteropathogenic E. coli	2002	Incidence	Number	ESP	Spain	Europe	≥5 years	39407299	0	0	0
E. coli pathotypes	EPEC	Enteropathogenic E. coli	2002	Incidence	Number	ESP	Spain	Europe	All ages	41361868	0	0	0
E. coli pathotypes	EPEC	Enteropathogenic E. coli	2002	Incidence	Number	EST	Estonia	Europe	<5 years	62300	0	0	0
E. coli pathotypes	EPEC	Enteropathogenic E. coli	2002	Incidence	Number	EST	Estonia	Europe	≥5 years	1321289	0	0	0
E. coli pathotypes	EPEC	Enteropathogenic E. coli	2002	Incidence	Number	EST	Estonia	Europe	All ages	1383589	0	0	0
E. coli pathotypes	EPEC	Enteropathogenic E. coli	2002	Incidence	Number	ETH	Ethiopia	Africa	<5 years	13521841	242594	6241.1	621672
E. coli pathotypes	EPEC	Enteropathogenic E. coli	2002	Incidence	Number	ETH	Ethiopia	Africa	≥5 years	57025296	356787	12307.3	893291
E. coli pathotypes	EPEC	Enteropathogenic E. coli	2002	Incidence	Number	ETH	Ethiopia	Africa	All ages	70547137	599381	18567	1.46891e+06
E. coli pathotypes	EPEC	Enteropathogenic E. coli	2002	Incidence	Number	EUR	European Region	Europe	<5 years	50392826	124412	1435.31	329727
E. coli pathotypes	EPEC	Enteropathogenic E. coli	2002	Incidence	Number	EUR	European Region	Europe	≥5 years	822299456	191854	2727.46	536268
E. coli pathotypes	EPEC	Enteropathogenic E. coli	2002	Incidence	Number	EUR	European Region	Europe	All ages	872692282	316266	4162.77	865016
E. coli pathotypes	EPEC	Enteropathogenic E. coli	2002	Incidence	Number	FIN	Finland	Europe	<5 years	286796	0	0	0
E. coli pathotypes	EPEC	Enteropathogenic E. coli	2002	Incidence	Number	FIN	Finland	Europe	≥5 years	4908067	0	0	0
E. coli pathotypes	EPEC	Enteropathogenic E. coli	2002	Incidence	Number	FIN	Finland	Europe	All ages	5194863	0	0	0
E. coli pathotypes	EPEC	Enteropathogenic E. coli	2002	Incidence	Number	FJI	Fiji	Western Pacific	<5 years	98624	292.334	2.54514	814.064
E. coli pathotypes	EPEC	Enteropathogenic E. coli	2002	Incidence	Number	FJI	Fiji	Western Pacific	≥5 years	755247	871.557	10.3743	2413.95
E. coli pathotypes	EPEC	Enteropathogenic E. coli	2002	Incidence	Number	FJI	Fiji	Western Pacific	All ages	853871	1163.89	12.9194	3158.96
E. coli pathotypes	EPEC	Enteropathogenic E. coli	2002	Incidence	Number	FRA	France	Europe	<5 years	3818805	0	0	0
E. coli pathotypes	EPEC	Enteropathogenic E. coli	2002	Incidence	Number	FRA	France	Europe	≥5 years	56298185	0	0	0
E. coli pathotypes	EPEC	Enteropathogenic E. coli	2002	Incidence	Number	FRA	France	Europe	All ages	60116990	0	0	0
E. coli pathotypes	EPEC	Enteropathogenic E. coli	2002	Incidence	Number	FSM	Micronesia	Western Pacific	<5 years	15907	79.02	1.17424	188.585
E. coli pathotypes	EPEC	Enteropathogenic E. coli	2002	Incidence	Number	FSM	Micronesia	Western Pacific	≥5 years	96568	106.215	2.05838	282.456
E. coli pathotypes	EPEC	Enteropathogenic E. coli	2002	Incidence	Number	FSM	Micronesia	Western Pacific	All ages	112475	185.235	3.23262	458.711
E. coli pathotypes	EPEC	Enteropathogenic E. coli	2002	Incidence	Number	GAB	Gabon	Africa	<5 years	195061	2046.6	7.90111	5572.65
E. coli pathotypes	EPEC	Enteropathogenic E. coli	2002	Incidence	Number	GAB	Gabon	Africa	≥5 years	1131894	3876.35	21.3921	10292.7
E. coli pathotypes	EPEC	Enteropathogenic E. coli	2002	Incidence	Number	GAB	Gabon	Africa	All ages	1326955	5922.94	29.2932	15733.8
E. coli pathotypes	EPEC	Enteropathogenic E. coli	2002	Incidence	Number	GBR	United Kingdom	Europe	<5 years	3488318	0	0	0
E. coli pathotypes	EPEC	Enteropathogenic E. coli	2002	Incidence	Number	GBR	United Kingdom	Europe	≥5 years	55919694	0	0	0
E. coli pathotypes	EPEC	Enteropathogenic E. coli	2002	Incidence	Number	GBR	United Kingdom	Europe	All ages	59408012	0	0	0
E. coli pathotypes	EPEC	Enteropathogenic E. coli	2002	Incidence	Number	GEO	Georgia	Europe	<5 years	254050	1198.55	10.518	3165.75
E. coli pathotypes	EPEC	Enteropathogenic E. coli	2002	Incidence	Number	GEO	Georgia	Europe	≥5 years	3901909	2241.44	24.6989	6246.18
E. coli pathotypes	EPEC	Enteropathogenic E. coli	2002	Incidence	Number	GEO	Georgia	Europe	All ages	4155959	3439.99	35.2865	9251.81
E. coli pathotypes	EPEC	Enteropathogenic E. coli	2002	Incidence	Number	GHA	Ghana	Africa	<5 years	3152463	49011.1	779.16	144129
E. coli pathotypes	EPEC	Enteropathogenic E. coli	2002	Incidence	Number	GHA	Ghana	Africa	≥5 years	17292322	87954	1839.17	260262
E. coli pathotypes	EPEC	Enteropathogenic E. coli	2002	Incidence	Number	GHA	Ghana	Africa	All ages	20444785	136965	2618.33	394865
E. coli pathotypes	EPEC	Enteropathogenic E. coli	2002	Incidence	Number	GIN	Guinea	Africa	<5 years	1511423	19470.3	243.475	49698.6
E. coli pathotypes	EPEC	Enteropathogenic E. coli	2002	Incidence	Number	GIN	Guinea	Africa	≥5 years	7064849	34162.9	580.566	86400.7
E. coli pathotypes	EPEC	Enteropathogenic E. coli	2002	Incidence	Number	GIN	Guinea	Africa	All ages	8576272	53633.2	824.041	134427
E. coli pathotypes	EPEC	Enteropathogenic E. coli	2002	Incidence	Number	GLOBAL	Global	All WHO Member States	<5 years	626796457	4.7524e+06	75777.6	1.06153e+07
E. coli pathotypes	EPEC	Enteropathogenic E. coli	2002	Incidence	Number	GLOBAL	Global	All WHO Member States	≥5 years	5626912767	9.90779e+06	194826	2.21995e+07
E. coli pathotypes	EPEC	Enteropathogenic E. coli	2002	Incidence	Number	GLOBAL	Global	All WHO Member States	All ages	6253709224	1.46602e+07	270603	3.30639e+07
E. coli pathotypes	EPEC	Enteropathogenic E. coli	2002	Incidence	Number	GMB	Gambia	Africa	<5 years	269772	5203.37	86.1806	12520.9
E. coli pathotypes	EPEC	Enteropathogenic E. coli	2002	Incidence	Number	GMB	Gambia	Africa	≥5 years	1245378	7939.72	159.546	21316.5
E. coli pathotypes	EPEC	Enteropathogenic E. coli	2002	Incidence	Number	GMB	Gambia	Africa	All ages	1515150	13143.1	254.845	33483.8
E. coli pathotypes	EPEC	Enteropathogenic E. coli	2002	Incidence	Number	GNB	Guinea-Bissau	Africa	<5 years	220419	5144.84	132.302	14236.3
E. coli pathotypes	EPEC	Enteropathogenic E. coli	2002	Incidence	Number	GNB	Guinea-Bissau	Africa	≥5 years	1054468	9226.01	320.977	26312.4
E. coli pathotypes	EPEC	Enteropathogenic E. coli	2002	Incidence	Number	GNB	Guinea-Bissau	Africa	All ages	1274887	14370.9	453.279	39306
E. coli pathotypes	EPEC	Enteropathogenic E. coli	2002	Incidence	Number	GNQ	Equatorial Guinea	Africa	<5 years	125762	1888.06	18.9912	4857.47
E. coli pathotypes	EPEC	Enteropathogenic E. coli	2002	Incidence	Number	GNQ	Equatorial Guinea	Africa	≥5 years	647721	2677.18	34.3259	6945.97
E. coli pathotypes	EPEC	Enteropathogenic E. coli	2002	Incidence	Number	GNQ	Equatorial Guinea	Africa	All ages	773483	4565.24	53.3171	11931.5
E. coli pathotypes	EPEC	Enteropathogenic E. coli	2002	Incidence	Number	GRC	Greece	Europe	<5 years	536322	0	0	0
E. coli pathotypes	EPEC	Enteropathogenic E. coli	2002	Incidence	Number	GRC	Greece	Europe	≥5 years	10339163	0	0	0
E. coli pathotypes	EPEC	Enteropathogenic E. coli	2002	Incidence	Number	GRC	Greece	Europe	All ages	10875485	0	0	0
E. coli pathotypes	EPEC	Enteropathogenic E. coli	2002	Incidence	Number	GRD	Grenada	Americas	<5 years	10140	16.167	0.208169	41.4745
E. coli pathotypes	EPEC	Enteropathogenic E. coli	2002	Incidence	Number	GRD	Grenada	Americas	≥5 years	98016	148.903	2.83172	363.99
E. coli pathotypes	EPEC	Enteropathogenic E. coli	2002	Incidence	Number	GRD	Grenada	Americas	All ages	108156	165.07	3.03989	405.6
E. coli pathotypes	EPEC	Enteropathogenic E. coli	2002	Incidence	Number	GTM	Guatemala	Americas	<5 years	1909363	7252	163.81	19052.4
E. coli pathotypes	EPEC	Enteropathogenic E. coli	2002	Incidence	Number	GTM	Guatemala	Americas	≥5 years	10198043	20485.5	540.349	52977
E. coli pathotypes	EPEC	Enteropathogenic E. coli	2002	Incidence	Number	GTM	Guatemala	Americas	All ages	12107406	27737.5	704.16	72109.4
E. coli pathotypes	EPEC	Enteropathogenic E. coli	2002	Incidence	Number	GUY	Guyana	Americas	<5 years	96911	0	0	0
E. coli pathotypes	EPEC	Enteropathogenic E. coli	2002	Incidence	Number	GUY	Guyana	Americas	≥5 years	667191	0	0	0
E. coli pathotypes	EPEC	Enteropathogenic E. coli	2002	Incidence	Number	GUY	Guyana	Americas	All ages	764102	0	0	0
E. coli pathotypes	EPEC	Enteropathogenic E. coli	2002	Incidence	Number	HND	Honduras	Americas	<5 years	1064709	3388.16	59.3054	8434.4
E. coli pathotypes	EPEC	Enteropathogenic E. coli	2002	Incidence	Number	HND	Honduras	Americas	≥5 years	5783731	8737.85	203.273	23233.5
E. coli pathotypes	EPEC	Enteropathogenic E. coli	2002	Incidence	Number	HND	Honduras	Americas	All ages	6848440	12126	262.579	30435
E. coli pathotypes	EPEC	Enteropathogenic E. coli	2002	Incidence	Number	HRV	Croatia	Europe	<5 years	222878	0	0	0
E. coli pathotypes	EPEC	Enteropathogenic E. coli	2002	Incidence	Number	HRV	Croatia	Europe	≥5 years	4082837	0	0	0
E. coli pathotypes	EPEC	Enteropathogenic E. coli	2002	Incidence	Number	HRV	Croatia	Europe	All ages	4305715	0	0	0
E. coli pathotypes	EPEC	Enteropathogenic E. coli	2002	Incidence	Number	HTI	Haiti	Americas	<5 years	1202696	5556.52	96.7336	13786.3
E. coli pathotypes	EPEC	Enteropathogenic E. coli	2002	Incidence	Number	HTI	Haiti	Americas	≥5 years	7329186	6233.65	138.588	16541
E. coli pathotypes	EPEC	Enteropathogenic E. coli	2002	Incidence	Number	HTI	Haiti	Americas	All ages	8531882	11790.2	235.322	28498.5
E. coli pathotypes	EPEC	Enteropathogenic E. coli	2002	Incidence	Number	HUN	Hungary	Europe	<5 years	479195	0	0	0
E. coli pathotypes	EPEC	Enteropathogenic E. coli	2002	Incidence	Number	HUN	Hungary	Europe	≥5 years	9675549	0	0	0
E. coli pathotypes	EPEC	Enteropathogenic E. coli	2002	Incidence	Number	HUN	Hungary	Europe	All ages	10154744	0	0	0
E. coli pathotypes	EPEC	Enteropathogenic E. coli	2002	Incidence	Number	IDN	Indonesia	South-East Asia	<5 years	22683559	246677	5031.93	642719
E. coli pathotypes	EPEC	Enteropathogenic E. coli	2002	Incidence	Number	IDN	Indonesia	South-East Asia	≥5 years	197915435	478480	11255.9	1.31198e+06
E. coli pathotypes	EPEC	Enteropathogenic E. coli	2002	Incidence	Number	IDN	Indonesia	South-East Asia	All ages	220598994	725157	17149.1	2.02029e+06
E. coli pathotypes	EPEC	Enteropathogenic E. coli	2002	Incidence	Number	IND	India	South-East Asia	<5 years	133323371	980312	11596.6	2.38971e+06
E. coli pathotypes	EPEC	Enteropathogenic E. coli	2002	Incidence	Number	IND	India	South-East Asia	≥5 years	954630883	3.56724e+06	57260.8	8.30864e+06
E. coli pathotypes	EPEC	Enteropathogenic E. coli	2002	Incidence	Number	IND	India	South-East Asia	All ages	1087954254	4.54755e+06	68857.4	1.06586e+07
E. coli pathotypes	EPEC	Enteropathogenic E. coli	2002	Incidence	Number	IRL	Ireland	Europe	<5 years	276371	0	0	0
E. coli pathotypes	EPEC	Enteropathogenic E. coli	2002	Incidence	Number	IRL	Ireland	Europe	≥5 years	3619751	0	0	0
E. coli pathotypes	EPEC	Enteropathogenic E. coli	2002	Incidence	Number	IRL	Ireland	Europe	All ages	3896122	0	0	0
E. coli pathotypes	EPEC	Enteropathogenic E. coli	2002	Incidence	Number	IRN	Iran	Eastern Mediterranean	<5 years	5165068	25027.1	307.581	66612.4
E. coli pathotypes	EPEC	Enteropathogenic E. coli	2002	Incidence	Number	IRN	Iran	Eastern Mediterranean	≥5 years	62804623	67396	1178.55	167980
E. coli pathotypes	EPEC	Enteropathogenic E. coli	2002	Incidence	Number	IRN	Iran	Eastern Mediterranean	All ages	67969691	92423.1	1486.13	225379
E. coli pathotypes	EPEC	Enteropathogenic E. coli	2002	Incidence	Number	IRQ	Iraq	Eastern Mediterranean	<5 years	4176348	36758.8	612.193	91883.4
E. coli pathotypes	EPEC	Enteropathogenic E. coli	2002	Incidence	Number	IRQ	Iraq	Eastern Mediterranean	≥5 years	21393579	28768.2	622.077	68592.1
E. coli pathotypes	EPEC	Enteropathogenic E. coli	2002	Incidence	Number	IRQ	Iraq	Eastern Mediterranean	All ages	25569927	65527	1234.81	157410
E. coli pathotypes	EPEC	Enteropathogenic E. coli	2002	Incidence	Number	ISL	Iceland	Europe	<5 years	21223	0	0	0
E. coli pathotypes	EPEC	Enteropathogenic E. coli	2002	Incidence	Number	ISL	Iceland	Europe	≥5 years	265445	0	0	0
E. coli pathotypes	EPEC	Enteropathogenic E. coli	2002	Incidence	Number	ISL	Iceland	Europe	All ages	286668	0	0	0
E. coli pathotypes	EPEC	Enteropathogenic E. coli	2002	Incidence	Number	ISR	Israel	Europe	<5 years	639979	0	0	0
E. coli pathotypes	EPEC	Enteropathogenic E. coli	2002	Incidence	Number	ISR	Israel	Europe	≥5 years	5688551	0	0	0
E. coli pathotypes	EPEC	Enteropathogenic E. coli	2002	Incidence	Number	ISR	Israel	Europe	All ages	6328530	0	0	0
E. coli pathotypes	EPEC	Enteropathogenic E. coli	2002	Incidence	Number	ITA	Italy	Europe	<5 years	2616166	0	0	0
E. coli pathotypes	EPEC	Enteropathogenic E. coli	2002	Incidence	Number	ITA	Italy	Europe	≥5 years	54703830	0	0	0
E. coli pathotypes	EPEC	Enteropathogenic E. coli	2002	Incidence	Number	ITA	Italy	Europe	All ages	57319996	0	0	0
E. coli pathotypes	EPEC	Enteropathogenic E. coli	2002	Incidence	Number	JAM	Jamaica	Americas	<5 years	266218	412.771	5.5718	1023.42
E. coli pathotypes	EPEC	Enteropathogenic E. coli	2002	Incidence	Number	JAM	Jamaica	Americas	≥5 years	2366284	1596.62	29.0482	3975.37
E. coli pathotypes	EPEC	Enteropathogenic E. coli	2002	Incidence	Number	JAM	Jamaica	Americas	All ages	2632502	2009.39	34.62	5101.56
E. coli pathotypes	EPEC	Enteropathogenic E. coli	2002	Incidence	Number	JOR	Jordan	Eastern Mediterranean	<5 years	773668	3441.91	53.1998	8874.04
E. coli pathotypes	EPEC	Enteropathogenic E. coli	2002	Incidence	Number	JOR	Jordan	Eastern Mediterranean	≥5 years	4782004	5390.39	111.207	12496.7
E. coli pathotypes	EPEC	Enteropathogenic E. coli	2002	Incidence	Number	JOR	Jordan	Eastern Mediterranean	All ages	5555672	8832.29	164.407	20637.7
E. coli pathotypes	EPEC	Enteropathogenic E. coli	2002	Incidence	Number	JPN	Japan	Western Pacific	<5 years	5917184	0	0	0
E. coli pathotypes	EPEC	Enteropathogenic E. coli	2002	Incidence	Number	JPN	Japan	Western Pacific	≥5 years	121462388	0	0	0
E. coli pathotypes	EPEC	Enteropathogenic E. coli	2002	Incidence	Number	JPN	Japan	Western Pacific	All ages	127379572	0	0	0
E. coli pathotypes	EPEC	Enteropathogenic E. coli	2002	Incidence	Number	KAZ	Kazakhstan	Europe	<5 years	1179481	3495.68	31.1774	9053.14
E. coli pathotypes	EPEC	Enteropathogenic E. coli	2002	Incidence	Number	KAZ	Kazakhstan	Europe	≥5 years	14434542	4369.36	48.9208	11956
E. coli pathotypes	EPEC	Enteropathogenic E. coli	2002	Incidence	Number	KAZ	Kazakhstan	Europe	All ages	15614023	7865.03	80.2754	20194.6
E. coli pathotypes	EPEC	Enteropathogenic E. coli	2002	Incidence	Number	KEN	Kenya	Africa	<5 years	5557240	69200.2	673.119	178755
E. coli pathotypes	EPEC	Enteropathogenic E. coli	2002	Incidence	Number	KEN	Kenya	Africa	≥5 years	26571326	159783	2030.47	413906
E. coli pathotypes	EPEC	Enteropathogenic E. coli	2002	Incidence	Number	KEN	Kenya	Africa	All ages	32128566	228983	2703.59	591822
E. coli pathotypes	EPEC	Enteropathogenic E. coli	2002	Incidence	Number	KGZ	Kyrgyzstan	Europe	<5 years	538015	2196.03	48.9033	5661
E. coli pathotypes	EPEC	Enteropathogenic E. coli	2002	Incidence	Number	KGZ	Kyrgyzstan	Europe	≥5 years	4556525	1819.09	42.0945	4824.54
E. coli pathotypes	EPEC	Enteropathogenic E. coli	2002	Incidence	Number	KGZ	Kyrgyzstan	Europe	All ages	5094540	4015.12	90.9978	10175
E. coli pathotypes	EPEC	Enteropathogenic E. coli	2002	Incidence	Number	KHM	Cambodia	Western Pacific	<5 years	1643265	16440.3	229.382	50503.6
E. coli pathotypes	EPEC	Enteropathogenic E. coli	2002	Incidence	Number	KHM	Cambodia	Western Pacific	≥5 years	11113676	16454.9	308.766	51966
E. coli pathotypes	EPEC	Enteropathogenic E. coli	2002	Incidence	Number	KHM	Cambodia	Western Pacific	All ages	12756941	32895.2	538.148	102962
E. coli pathotypes	EPEC	Enteropathogenic E. coli	2002	Incidence	Number	KIR	Kiribati	Western Pacific	<5 years	13009	62.8336	0.885108	150.113
E. coli pathotypes	EPEC	Enteropathogenic E. coli	2002	Incidence	Number	KIR	Kiribati	Western Pacific	≥5 years	78284	147.587	2.90403	379.828
E. coli pathotypes	EPEC	Enteropathogenic E. coli	2002	Incidence	Number	KIR	Kiribati	Western Pacific	All ages	91293	210.421	3.78914	527.28
E. coli pathotypes	EPEC	Enteropathogenic E. coli	2002	Incidence	Number	KNA	Saint Kitts and Nevis	Americas	<5 years	4265	0	0	0
E. coli pathotypes	EPEC	Enteropathogenic E. coli	2002	Incidence	Number	KNA	Saint Kitts and Nevis	Americas	≥5 years	41676	0	0	0
E. coli pathotypes	EPEC	Enteropathogenic E. coli	2002	Incidence	Number	KNA	Saint Kitts and Nevis	Americas	All ages	45941	0	0	0
E. coli pathotypes	EPEC	Enteropathogenic E. coli	2002	Incidence	Number	KOR	South Korea	Western Pacific	<5 years	3071672	0	0	0
E. coli pathotypes	EPEC	Enteropathogenic E. coli	2002	Incidence	Number	KOR	South Korea	Western Pacific	≥5 years	44111050	0	0	0
E. coli pathotypes	EPEC	Enteropathogenic E. coli	2002	Incidence	Number	KOR	South Korea	Western Pacific	All ages	47182722	0	0	0
E. coli pathotypes	EPEC	Enteropathogenic E. coli	2002	Incidence	Number	KWT	Kuwait	Eastern Mediterranean	<5 years	203873	0	0	0
E. coli pathotypes	EPEC	Enteropathogenic E. coli	2002	Incidence	Number	KWT	Kuwait	Eastern Mediterranean	≥5 years	1830607	0	0	0
E. coli pathotypes	EPEC	Enteropathogenic E. coli	2002	Incidence	Number	KWT	Kuwait	Eastern Mediterranean	All ages	2034480	0	0	0
E. coli pathotypes	EPEC	Enteropathogenic E. coli	2002	Incidence	Number	LAO	Laos	Western Pacific	<5 years	821502	5540.03	81.6507	13305
E. coli pathotypes	EPEC	Enteropathogenic E. coli	2002	Incidence	Number	LAO	Laos	Western Pacific	≥5 years	4745130	4518.55	89.3354	11701.6
E. coli pathotypes	EPEC	Enteropathogenic E. coli	2002	Incidence	Number	LAO	Laos	Western Pacific	All ages	5566632	10058.6	170.986	24221.6
E. coli pathotypes	EPEC	Enteropathogenic E. coli	2002	Incidence	Number	LBN	Lebanon	Eastern Mediterranean	<5 years	450533	3581.84	64.363	9780.14
E. coli pathotypes	EPEC	Enteropathogenic E. coli	2002	Incidence	Number	LBN	Lebanon	Eastern Mediterranean	≥5 years	3987420	5884.52	113.694	17483
E. coli pathotypes	EPEC	Enteropathogenic E. coli	2002	Incidence	Number	LBN	Lebanon	Eastern Mediterranean	All ages	4437953	9466.36	184.323	25874.5
E. coli pathotypes	EPEC	Enteropathogenic E. coli	2002	Incidence	Number	LBR	Liberia	Africa	<5 years	526507	10503.3	279.22	26718.7
E. coli pathotypes	EPEC	Enteropathogenic E. coli	2002	Incidence	Number	LBR	Liberia	Africa	≥5 years	2535506	17760.9	617.419	44026.4
E. coli pathotypes	EPEC	Enteropathogenic E. coli	2002	Incidence	Number	LBR	Liberia	Africa	All ages	3062013	28264.2	897.2	69331.7
E. coli pathotypes	EPEC	Enteropathogenic E. coli	2002	Incidence	Number	LBY	Libya	Eastern Mediterranean	<5 years	564482	2636.39	53.0163	8169.83
E. coli pathotypes	EPEC	Enteropathogenic E. coli	2002	Incidence	Number	LBY	Libya	Eastern Mediterranean	≥5 years	4890052	4924.26	130.361	15117.4
E. coli pathotypes	EPEC	Enteropathogenic E. coli	2002	Incidence	Number	LBY	Libya	Eastern Mediterranean	All ages	5454534	7560.66	188.236	23304.4
E. coli pathotypes	EPEC	Enteropathogenic E. coli	2002	Incidence	Number	LCA	Saint Lucia	Americas	<5 years	15830	25.1556	0.338013	62.8723
E. coli pathotypes	EPEC	Enteropathogenic E. coli	2002	Incidence	Number	LCA	Saint Lucia	Americas	≥5 years	145127	154.355	2.93605	388.913
E. coli pathotypes	EPEC	Enteropathogenic E. coli	2002	Incidence	Number	LCA	Saint Lucia	Americas	All ages	160957	179.511	3.27406	461.242
E. coli pathotypes	EPEC	Enteropathogenic E. coli	2002	Incidence	Number	LKA	Sri Lanka	South-East Asia	<5 years	1743391	9451.91	105.174	21808.2
E. coli pathotypes	EPEC	Enteropathogenic E. coli	2002	Incidence	Number	LKA	Sri Lanka	South-East Asia	≥5 years	17988799	26375.1	388.127	63821.4
E. coli pathotypes	EPEC	Enteropathogenic E. coli	2002	Incidence	Number	LKA	Sri Lanka	South-East Asia	All ages	19732190	35827	493.521	83611
E. coli pathotypes	EPEC	Enteropathogenic E. coli	2002	Incidence	Number	LSO	Lesotho	Africa	<5 years	257635	2867.42	36.2859	7270.34
E. coli pathotypes	EPEC	Enteropathogenic E. coli	2002	Incidence	Number	LSO	Lesotho	Africa	≥5 years	1740867	11495.3	193.764	27976.9
E. coli pathotypes	EPEC	Enteropathogenic E. coli	2002	Incidence	Number	LSO	Lesotho	Africa	All ages	1998502	14362.7	230.05	34486.4
E. coli pathotypes	EPEC	Enteropathogenic E. coli	2002	Incidence	Number	LTU	Lithuania	Europe	<5 years	172597	0	0	0
E. coli pathotypes	EPEC	Enteropathogenic E. coli	2002	Incidence	Number	LTU	Lithuania	Europe	≥5 years	3283485	0	0	0
E. coli pathotypes	EPEC	Enteropathogenic E. coli	2002	Incidence	Number	LTU	Lithuania	Europe	All ages	3456082	0	0	0
E. coli pathotypes	EPEC	Enteropathogenic E. coli	2002	Incidence	Number	LUX	Luxembourg	Europe	<5 years	28216	0	0	0
E. coli pathotypes	EPEC	Enteropathogenic E. coli	2002	Incidence	Number	LUX	Luxembourg	Europe	≥5 years	416051	0	0	0
E. coli pathotypes	EPEC	Enteropathogenic E. coli	2002	Incidence	Number	LUX	Luxembourg	Europe	All ages	444267	0	0	0
E. coli pathotypes	EPEC	Enteropathogenic E. coli	2002	Incidence	Number	LVA	Latvia	Europe	<5 years	94938	0	0	0
E. coli pathotypes	EPEC	Enteropathogenic E. coli	2002	Incidence	Number	LVA	Latvia	Europe	≥5 years	2227305	0	0	0
E. coli pathotypes	EPEC	Enteropathogenic E. coli	2002	Incidence	Number	LVA	Latvia	Europe	All ages	2322243	0	0	0
E. coli pathotypes	EPEC	Enteropathogenic E. coli	2002	Incidence	Number	MAR	Morocco	Eastern Mediterranean	<5 years	3147194	27394.6	385.273	75926.5
E. coli pathotypes	EPEC	Enteropathogenic E. coli	2002	Incidence	Number	MAR	Morocco	Eastern Mediterranean	≥5 years	25861771	24791.2	403.68	70507.7
E. coli pathotypes	EPEC	Enteropathogenic E. coli	2002	Incidence	Number	MAR	Morocco	Eastern Mediterranean	All ages	29008965	52185.7	846.922	144991
E. coli pathotypes	EPEC	Enteropathogenic E. coli	2002	Incidence	Number	MCO	Monaco	Europe	<5 years	1494	0	0	0
E. coli pathotypes	EPEC	Enteropathogenic E. coli	2002	Incidence	Number	MCO	Monaco	Europe	≥5 years	30947	0	0	0
E. coli pathotypes	EPEC	Enteropathogenic E. coli	2002	Incidence	Number	MCO	Monaco	Europe	All ages	32441	0	0	0
E. coli pathotypes	EPEC	Enteropathogenic E. coli	2002	Incidence	Number	MDA	Moldova	Europe	<5 years	236675	1119.23	10.0071	2923.59
E. coli pathotypes	EPEC	Enteropathogenic E. coli	2002	Incidence	Number	MDA	Moldova	Europe	≥5 years	3930060	1428.4	15.9873	3981.89
E. coli pathotypes	EPEC	Enteropathogenic E. coli	2002	Incidence	Number	MDA	Moldova	Europe	All ages	4166735	2547.63	26.0589	6758.58
E. coli pathotypes	EPEC	Enteropathogenic E. coli	2002	Incidence	Number	MDG	Madagascar	Africa	<5 years	3147430	50912.4	1131.26	146278
E. coli pathotypes	EPEC	Enteropathogenic E. coli	2002	Incidence	Number	MDG	Madagascar	Africa	≥5 years	14143826	99422.7	2660.86	299088
E. coli pathotypes	EPEC	Enteropathogenic E. coli	2002	Incidence	Number	MDG	Madagascar	Africa	All ages	17291256	150335	3792.13	444945
E. coli pathotypes	EPEC	Enteropathogenic E. coli	2002	Incidence	Number	MDV	Maldives	South-East Asia	<5 years	29656	278.555	5.65519	737.307
E. coli pathotypes	EPEC	Enteropathogenic E. coli	2002	Incidence	Number	MDV	Maldives	South-East Asia	≥5 years	259528	395.851	9.18375	1082.42
E. coli pathotypes	EPEC	Enteropathogenic E. coli	2002	Incidence	Number	MDV	Maldives	South-East Asia	All ages	289184	674.406	15.7566	1868.11
E. coli pathotypes	EPEC	Enteropathogenic E. coli	2002	Incidence	Number	MEX	Mexico	Americas	<5 years	11428468	24000.6	374.246	68571.7
E. coli pathotypes	EPEC	Enteropathogenic E. coli	2002	Incidence	Number	MEX	Mexico	Americas	≥5 years	89399685	57761.8	1106.48	160747
E. coli pathotypes	EPEC	Enteropathogenic E. coli	2002	Incidence	Number	MEX	Mexico	Americas	All ages	100828153	81762.3	1531.01	227547
E. coli pathotypes	EPEC	Enteropathogenic E. coli	2002	Incidence	Number	MHL	Marshall Islands	Western Pacific	<5 years	8028	28.6634	0.246825	79.2389
E. coli pathotypes	EPEC	Enteropathogenic E. coli	2002	Incidence	Number	MHL	Marshall Islands	Western Pacific	≥5 years	43270	41.4886	0.493164	113.892
E. coli pathotypes	EPEC	Enteropathogenic E. coli	2002	Incidence	Number	MHL	Marshall Islands	Western Pacific	All ages	51298	70.152	0.739989	191.413
E. coli pathotypes	EPEC	Enteropathogenic E. coli	2002	Incidence	Number	MKD	North Macedonia	Europe	<5 years	143422	437.651	3.73832	1128.58
E. coli pathotypes	EPEC	Enteropathogenic E. coli	2002	Incidence	Number	MKD	North Macedonia	Europe	≥5 years	1927464	173.692	1.86291	482.606
E. coli pathotypes	EPEC	Enteropathogenic E. coli	2002	Incidence	Number	MKD	North Macedonia	Europe	All ages	2070886	611.343	5.60756	1588.66
E. coli pathotypes	EPEC	Enteropathogenic E. coli	2002	Incidence	Number	MLI	Mali	Africa	<5 years	2258992	55690.5	1376.63	148976
E. coli pathotypes	EPEC	Enteropathogenic E. coli	2002	Incidence	Number	MLI	Mali	Africa	≥5 years	9835149	96119	2856.22	261163
E. coli pathotypes	EPEC	Enteropathogenic E. coli	2002	Incidence	Number	MLI	Mali	Africa	All ages	12094141	151809	4400.87	403771
E. coli pathotypes	EPEC	Enteropathogenic E. coli	2002	Incidence	Number	MLT	Malta	Europe	<5 years	22251	0	0	0
E. coli pathotypes	EPEC	Enteropathogenic E. coli	2002	Incidence	Number	MLT	Malta	Europe	≥5 years	381957	0	0	0
E. coli pathotypes	EPEC	Enteropathogenic E. coli	2002	Incidence	Number	MLT	Malta	Europe	All ages	404208	0	0	0
E. coli pathotypes	EPEC	Enteropathogenic E. coli	2002	Incidence	Number	MMR	Myanmar	South-East Asia	<5 years	4845951	60172.2	728.137	138444
E. coli pathotypes	EPEC	Enteropathogenic E. coli	2002	Incidence	Number	MMR	Myanmar	South-East Asia	≥5 years	41160381	51950.1	802.684	123961
E. coli pathotypes	EPEC	Enteropathogenic E. coli	2002	Incidence	Number	MMR	Myanmar	South-East Asia	All ages	46006332	112122	1530.82	262746
E. coli pathotypes	EPEC	Enteropathogenic E. coli	2002	Incidence	Number	MNE	Montenegro	Europe	<5 years	42272	57.969	0.472169	155.035
E. coli pathotypes	EPEC	Enteropathogenic E. coli	2002	Incidence	Number	MNE	Montenegro	Europe	≥5 years	591608	39.7813	0.415148	112.889
E. coli pathotypes	EPEC	Enteropathogenic E. coli	2002	Incidence	Number	MNE	Montenegro	Europe	All ages	633880	97.7503	0.889367	261.338
E. coli pathotypes	EPEC	Enteropathogenic E. coli	2002	Incidence	Number	MNG	Mongolia	Western Pacific	<5 years	244494	673.828	9.19871	1618.4
E. coli pathotypes	EPEC	Enteropathogenic E. coli	2002	Incidence	Number	MNG	Mongolia	Western Pacific	≥5 years	2244509	380.641	6.50924	1002.43
E. coli pathotypes	EPEC	Enteropathogenic E. coli	2002	Incidence	Number	MNG	Mongolia	Western Pacific	All ages	2489003	1054.47	15.7079	2572.82
E. coli pathotypes	EPEC	Enteropathogenic E. coli	2002	Incidence	Number	MOZ	Mozambique	Africa	<5 years	3323503	58964.2	1497.39	146865
E. coli pathotypes	EPEC	Enteropathogenic E. coli	2002	Incidence	Number	MOZ	Mozambique	Africa	≥5 years	15421458	82727.5	2402.91	214054
E. coli pathotypes	EPEC	Enteropathogenic E. coli	2002	Incidence	Number	MOZ	Mozambique	Africa	All ages	18744961	141692	3935.17	355947
E. coli pathotypes	EPEC	Enteropathogenic E. coli	2002	Incidence	Number	MRT	Mauritania	Africa	<5 years	447436	6434.84	82.1369	16497.5
E. coli pathotypes	EPEC	Enteropathogenic E. coli	2002	Incidence	Number	MRT	Mauritania	Africa	≥5 years	2260173	13537.9	230.675	34059.1
E. coli pathotypes	EPEC	Enteropathogenic E. coli	2002	Incidence	Number	MRT	Mauritania	Africa	All ages	2707609	19972.7	312.812	50022.7
E. coli pathotypes	EPEC	Enteropathogenic E. coli	2002	Incidence	Number	MUS	Mauritius	Africa	<5 years	97500	891.732	8.60894	2344.83
E. coli pathotypes	EPEC	Enteropathogenic E. coli	2002	Incidence	Number	MUS	Mauritius	Africa	≥5 years	1132432	2158.69	26.914	5243.63
E. coli pathotypes	EPEC	Enteropathogenic E. coli	2002	Incidence	Number	MUS	Mauritius	Africa	All ages	1229932	3050.42	35.5229	7520.24
E. coli pathotypes	EPEC	Enteropathogenic E. coli	2002	Incidence	Number	MWI	Malawi	Africa	<5 years	2137289	40062.6	724.891	107672
E. coli pathotypes	EPEC	Enteropathogenic E. coli	2002	Incidence	Number	MWI	Malawi	Africa	≥5 years	9596722	66668.6	1597.02	184321
E. coli pathotypes	EPEC	Enteropathogenic E. coli	2002	Incidence	Number	MWI	Malawi	Africa	All ages	11734011	106731	2321.91	291019
E. coli pathotypes	EPEC	Enteropathogenic E. coli	2002	Incidence	Number	MYS	Malaysia	Western Pacific	<5 years	2631760	5211.26	42.3996	14933.9
E. coli pathotypes	EPEC	Enteropathogenic E. coli	2002	Incidence	Number	MYS	Malaysia	Western Pacific	≥5 years	21182058	18395.9	218.612	51363.6
E. coli pathotypes	EPEC	Enteropathogenic E. coli	2002	Incidence	Number	MYS	Malaysia	Western Pacific	All ages	23813818	23607.2	261.012	64868.1
E. coli pathotypes	EPEC	Enteropathogenic E. coli	2002	Incidence	Number	NAM	Namibia	Africa	<5 years	264537	2296.71	22.8936	5777.68
E. coli pathotypes	EPEC	Enteropathogenic E. coli	2002	Incidence	Number	NAM	Namibia	Africa	≥5 years	1610420	10023.7	134	24875.1
E. coli pathotypes	EPEC	Enteropathogenic E. coli	2002	Incidence	Number	NAM	Namibia	Africa	All ages	1874957	12320.4	156.894	31234.6
E. coli pathotypes	EPEC	Enteropathogenic E. coli	2002	Incidence	Number	NER	Niger	Africa	<5 years	2490725	52788.9	1491.13	136258
E. coli pathotypes	EPEC	Enteropathogenic E. coli	2002	Incidence	Number	NER	Niger	Africa	≥5 years	9639808	59411.6	2065.77	148327
E. coli pathotypes	EPEC	Enteropathogenic E. coli	2002	Incidence	Number	NER	Niger	Africa	All ages	12130533	112200	3560.63	281082
E. coli pathotypes	EPEC	Enteropathogenic E. coli	2002	Incidence	Number	NGA	Nigeria	Africa	<5 years	23272178	317032	2260.01	853852
E. coli pathotypes	EPEC	Enteropathogenic E. coli	2002	Incidence	Number	NGA	Nigeria	Africa	≥5 years	108361652	554608	5513	1.49395e+06
E. coli pathotypes	EPEC	Enteropathogenic E. coli	2002	Incidence	Number	NGA	Nigeria	Africa	All ages	131633830	871639	7773.01	2.30961e+06
E. coli pathotypes	EPEC	Enteropathogenic E. coli	2002	Incidence	Number	NIC	Nicaragua	Americas	<5 years	671616	2726.2	60.1819	8395.65
E. coli pathotypes	EPEC	Enteropathogenic E. coli	2002	Incidence	Number	NIC	Nicaragua	Americas	≥5 years	4447844	3933.23	114.408	11687.1
E. coli pathotypes	EPEC	Enteropathogenic E. coli	2002	Incidence	Number	NIC	Nicaragua	Americas	All ages	5119460	6659.43	174.59	20762.9
E. coli pathotypes	EPEC	Enteropathogenic E. coli	2002	Incidence	Number	NIU	Niue	Western Pacific	<5 years	187	0	0	0
E. coli pathotypes	EPEC	Enteropathogenic E. coli	2002	Incidence	Number	NIU	Niue	Western Pacific	≥5 years	1774	0	0	0
E. coli pathotypes	EPEC	Enteropathogenic E. coli	2002	Incidence	Number	NIU	Niue	Western Pacific	All ages	1961	0	0	0
E. coli pathotypes	EPEC	Enteropathogenic E. coli	2002	Incidence	Number	NLD	Netherlands	Europe	<5 years	1030368	0	0	0
E. coli pathotypes	EPEC	Enteropathogenic E. coli	2002	Incidence	Number	NLD	Netherlands	Europe	≥5 years	15212627	0	0	0
E. coli pathotypes	EPEC	Enteropathogenic E. coli	2002	Incidence	Number	NLD	Netherlands	Europe	All ages	16242995	0	0	0
E. coli pathotypes	EPEC	Enteropathogenic E. coli	2002	Incidence	Number	NOR	Norway	Europe	<5 years	296358	0	0	0
E. coli pathotypes	EPEC	Enteropathogenic E. coli	2002	Incidence	Number	NOR	Norway	Europe	≥5 years	4227615	0	0	0
E. coli pathotypes	EPEC	Enteropathogenic E. coli	2002	Incidence	Number	NOR	Norway	Europe	All ages	4523973	0	0	0
E. coli pathotypes	EPEC	Enteropathogenic E. coli	2002	Incidence	Number	NPL	Nepal	South-East Asia	<5 years	3546144	31854.2	423.908	83195.3
E. coli pathotypes	EPEC	Enteropathogenic E. coli	2002	Incidence	Number	NPL	Nepal	South-East Asia	≥5 years	21597184	52594.3	924.453	139128
E. coli pathotypes	EPEC	Enteropathogenic E. coli	2002	Incidence	Number	NPL	Nepal	South-East Asia	All ages	25143328	84448.5	1348.36	222158
E. coli pathotypes	EPEC	Enteropathogenic E. coli	2002	Incidence	Number	NRU	Nauru	Western Pacific	<5 years	1289	0	0	0
E. coli pathotypes	EPEC	Enteropathogenic E. coli	2002	Incidence	Number	NRU	Nauru	Western Pacific	≥5 years	8819	0	0	0
E. coli pathotypes	EPEC	Enteropathogenic E. coli	2002	Incidence	Number	NRU	Nauru	Western Pacific	All ages	10108	0	0	0
E. coli pathotypes	EPEC	Enteropathogenic E. coli	2002	Incidence	Number	NZL	New Zealand	Western Pacific	<5 years	281081	0	0	0
E. coli pathotypes	EPEC	Enteropathogenic E. coli	2002	Incidence	Number	NZL	New Zealand	Western Pacific	≥5 years	3633314	0	0	0
E. coli pathotypes	EPEC	Enteropathogenic E. coli	2002	Incidence	Number	NZL	New Zealand	Western Pacific	All ages	3914395	0	0	0
E. coli pathotypes	EPEC	Enteropathogenic E. coli	2002	Incidence	Number	OMN	Oman	Eastern Mediterranean	<5 years	261023	0	0	0
E. coli pathotypes	EPEC	Enteropathogenic E. coli	2002	Incidence	Number	OMN	Oman	Eastern Mediterranean	≥5 years	2062964	0	0	0
E. coli pathotypes	EPEC	Enteropathogenic E. coli	2002	Incidence	Number	OMN	Oman	Eastern Mediterranean	All ages	2323987	0	0	0
E. coli pathotypes	EPEC	Enteropathogenic E. coli	2002	Incidence	Number	PAK	Pakistan	Eastern Mediterranean	<5 years	25232500	438412	6580.12	1.19303e+06
E. coli pathotypes	EPEC	Enteropathogenic E. coli	2002	Incidence	Number	PAK	Pakistan	Eastern Mediterranean	≥5 years	136163154	751522	16003.4	1.96722e+06
E. coli pathotypes	EPEC	Enteropathogenic E. coli	2002	Incidence	Number	PAK	Pakistan	Eastern Mediterranean	All ages	161395654	1.18993e+06	22583.6	3.19191e+06
E. coli pathotypes	EPEC	Enteropathogenic E. coli	2002	Incidence	Number	PAN	Panama	Americas	<5 years	343972	0	0	0
E. coli pathotypes	EPEC	Enteropathogenic E. coli	2002	Incidence	Number	PAN	Panama	Americas	≥5 years	2755316	0	0	0
E. coli pathotypes	EPEC	Enteropathogenic E. coli	2002	Incidence	Number	PAN	Panama	Americas	All ages	3099288	0	0	0
E. coli pathotypes	EPEC	Enteropathogenic E. coli	2002	Incidence	Number	PER	Peru	Americas	<5 years	3052091	23186.8	338.398	65903
E. coli pathotypes	EPEC	Enteropathogenic E. coli	2002	Incidence	Number	PER	Peru	Americas	≥5 years	24082842	33475.5	611.442	98117.7
E. coli pathotypes	EPEC	Enteropathogenic E. coli	2002	Incidence	Number	PER	Peru	Americas	All ages	27134933	56662.3	949.839	161973
E. coli pathotypes	EPEC	Enteropathogenic E. coli	2002	Incidence	Number	PHL	Philippines	Western Pacific	<5 years	11203177	85485.6	1180.58	208933
E. coli pathotypes	EPEC	Enteropathogenic E. coli	2002	Incidence	Number	PHL	Philippines	Western Pacific	≥5 years	71040171	103997	2035.17	268803
E. coli pathotypes	EPEC	Enteropathogenic E. coli	2002	Incidence	Number	PHL	Philippines	Western Pacific	All ages	82243348	189482	3215.75	475603
E. coli pathotypes	EPEC	Enteropathogenic E. coli	2002	Incidence	Number	PLW	Palau	Western Pacific	<5 years	1314	3.64647	0.029501	10.2198
E. coli pathotypes	EPEC	Enteropathogenic E. coli	2002	Incidence	Number	PLW	Palau	Western Pacific	≥5 years	18112	16.6111	0.194298	45.0594
E. coli pathotypes	EPEC	Enteropathogenic E. coli	2002	Incidence	Number	PLW	Palau	Western Pacific	All ages	19426	20.2576	0.223799	55.6111
E. coli pathotypes	EPEC	Enteropathogenic E. coli	2002	Incidence	Number	PNG	Papua New Guinea	Western Pacific	<5 years	868091	6267.9	91.8372	18646.2
E. coli pathotypes	EPEC	Enteropathogenic E. coli	2002	Incidence	Number	PNG	Papua New Guinea	Western Pacific	≥5 years	4957044	8281.71	159.433	25630.9
E. coli pathotypes	EPEC	Enteropathogenic E. coli	2002	Incidence	Number	PNG	Papua New Guinea	Western Pacific	All ages	5825135	14549.6	251.27	43937.8
E. coli pathotypes	EPEC	Enteropathogenic E. coli	2002	Incidence	Number	POL	Poland	Europe	<5 years	1919828	0	0	0
E. coli pathotypes	EPEC	Enteropathogenic E. coli	2002	Incidence	Number	POL	Poland	Europe	≥5 years	36321473	0	0	0
E. coli pathotypes	EPEC	Enteropathogenic E. coli	2002	Incidence	Number	POL	Poland	Europe	All ages	38241301	0	0	0
E. coli pathotypes	EPEC	Enteropathogenic E. coli	2002	Incidence	Number	PRK	North Korea	South-East Asia	<5 years	1964529	9657.69	106.683	21811.1
E. coli pathotypes	EPEC	Enteropathogenic E. coli	2002	Incidence	Number	PRK	North Korea	South-East Asia	≥5 years	21921059	15706.9	222.626	37768.5
E. coli pathotypes	EPEC	Enteropathogenic E. coli	2002	Incidence	Number	PRK	North Korea	South-East Asia	All ages	23885588	25364.6	329.712	58236.5
E. coli pathotypes	EPEC	Enteropathogenic E. coli	2002	Incidence	Number	PRT	Portugal	Europe	<5 years	556839	0	0	0
E. coli pathotypes	EPEC	Enteropathogenic E. coli	2002	Incidence	Number	PRT	Portugal	Europe	≥5 years	9830319	0	0	0
E. coli pathotypes	EPEC	Enteropathogenic E. coli	2002	Incidence	Number	PRT	Portugal	Europe	All ages	10387158	0	0	0
E. coli pathotypes	EPEC	Enteropathogenic E. coli	2002	Incidence	Number	PRY	Paraguay	Americas	<5 years	669497	4136.67	62.0752	10077.3
E. coli pathotypes	EPEC	Enteropathogenic E. coli	2002	Incidence	Number	PRY	Paraguay	Americas	≥5 years	4557965	3842.16	70.3294	9323.77
E. coli pathotypes	EPEC	Enteropathogenic E. coli	2002	Incidence	Number	PRY	Paraguay	Americas	All ages	5227462	7978.83	132.405	20601.9
E. coli pathotypes	EPEC	Enteropathogenic E. coli	2002	Incidence	Number	QAT	Qatar	Eastern Mediterranean	<5 years	56487	0	0	0
E. coli pathotypes	EPEC	Enteropathogenic E. coli	2002	Incidence	Number	QAT	Qatar	Eastern Mediterranean	≥5 years	638004	0	0	0
E. coli pathotypes	EPEC	Enteropathogenic E. coli	2002	Incidence	Number	QAT	Qatar	Eastern Mediterranean	All ages	694491	0	0	0
E. coli pathotypes	EPEC	Enteropathogenic E. coli	2002	Incidence	Number	ROU	Romania	Europe	<5 years	1118567	0	0	0
E. coli pathotypes	EPEC	Enteropathogenic E. coli	2002	Incidence	Number	ROU	Romania	Europe	≥5 years	20735387	0	0	0
E. coli pathotypes	EPEC	Enteropathogenic E. coli	2002	Incidence	Number	ROU	Romania	Europe	All ages	21853954	0	0	0
E. coli pathotypes	EPEC	Enteropathogenic E. coli	2002	Incidence	Number	RUS	Russia	Europe	<5 years	6308281	37334.7	305.184	98671.1
E. coli pathotypes	EPEC	Enteropathogenic E. coli	2002	Incidence	Number	RUS	Russia	Europe	≥5 years	139442350	70812.9	779.458	197549
E. coli pathotypes	EPEC	Enteropathogenic E. coli	2002	Incidence	Number	RUS	Russia	Europe	All ages	145750631	108148	1086.76	289759
E. coli pathotypes	EPEC	Enteropathogenic E. coli	2002	Incidence	Number	RWA	Rwanda	Africa	<5 years	1395637	24138.6	672.068	61896.1
E. coli pathotypes	EPEC	Enteropathogenic E. coli	2002	Incidence	Number	RWA	Rwanda	Africa	≥5 years	6930785	32689	1143.24	83314.7
E. coli pathotypes	EPEC	Enteropathogenic E. coli	2002	Incidence	Number	RWA	Rwanda	Africa	All ages	8326422	56827.5	1816.13	138651
E. coli pathotypes	EPEC	Enteropathogenic E. coli	2002	Incidence	Number	SAU	Saudi Arabia	Eastern Mediterranean	<5 years	2167989	0	0	0
E. coli pathotypes	EPEC	Enteropathogenic E. coli	2002	Incidence	Number	SAU	Saudi Arabia	Eastern Mediterranean	≥5 years	15306626	0	0	0
E. coli pathotypes	EPEC	Enteropathogenic E. coli	2002	Incidence	Number	SAU	Saudi Arabia	Eastern Mediterranean	All ages	17474615	0	0	0
E. coli pathotypes	EPEC	Enteropathogenic E. coli	2002	Incidence	Number	SDN	Sudan	Eastern Mediterranean	<5 years	5095395	82704.5	974.743	232051
E. coli pathotypes	EPEC	Enteropathogenic E. coli	2002	Incidence	Number	SDN	Sudan	Eastern Mediterranean	≥5 years	23774639	53947.8	797.493	158824
E. coli pathotypes	EPEC	Enteropathogenic E. coli	2002	Incidence	Number	SDN	Sudan	Eastern Mediterranean	All ages	28870034	136652	1772.24	399694
E. coli pathotypes	EPEC	Enteropathogenic E. coli	2002	Incidence	Number	SEAR	South-East Asian Region	South-East Asia	<5 years	191275060	1.53056e+06	20934.5	3.52407e+06
E. coli pathotypes	EPEC	Enteropathogenic E. coli	2002	Incidence	Number	SEAR	South-East Asian Region	South-East Asia	≥5 years	1435652441	4.70205e+06	82828.2	1.05016e+07
E. coli pathotypes	EPEC	Enteropathogenic E. coli	2002	Incidence	Number	SEAR	South-East Asian Region	South-East Asia	All ages	1626927501	6.2326e+06	103763	1.38984e+07
E. coli pathotypes	EPEC	Enteropathogenic E. coli	2002	Incidence	Number	SEN	Senegal	Africa	<5 years	1721644	25117	254.724	68013.5
E. coli pathotypes	EPEC	Enteropathogenic E. coli	2002	Incidence	Number	SEN	Senegal	Africa	≥5 years	8615435	43410.5	563.313	118358
E. coli pathotypes	EPEC	Enteropathogenic E. coli	2002	Incidence	Number	SEN	Senegal	Africa	All ages	10337079	68527.4	818.401	186352
E. coli pathotypes	EPEC	Enteropathogenic E. coli	2002	Incidence	Number	SGP	Singapore	Western Pacific	<5 years	240731	0	0	0
E. coli pathotypes	EPEC	Enteropathogenic E. coli	2002	Incidence	Number	SGP	Singapore	Western Pacific	≥5 years	3912066	0	0	0
E. coli pathotypes	EPEC	Enteropathogenic E. coli	2002	Incidence	Number	SGP	Singapore	Western Pacific	All ages	4152797	0	0	0
E. coli pathotypes	EPEC	Enteropathogenic E. coli	2002	Incidence	Number	SLB	Solomon Islands	Western Pacific	<5 years	73117	233.897	3.32105	563.575
E. coli pathotypes	EPEC	Enteropathogenic E. coli	2002	Incidence	Number	SLB	Solomon Islands	Western Pacific	≥5 years	380303	484.455	9.39774	1267.51
E. coli pathotypes	EPEC	Enteropathogenic E. coli	2002	Incidence	Number	SLB	Solomon Islands	Western Pacific	All ages	453420	718.352	12.7188	1791.03
E. coli pathotypes	EPEC	Enteropathogenic E. coli	2002	Incidence	Number	SLE	Sierra Leone	Africa	<5 years	854356	15965	415.371	41696.7
E. coli pathotypes	EPEC	Enteropathogenic E. coli	2002	Incidence	Number	SLE	Sierra Leone	Africa	≥5 years	4010578	26025.1	895.962	66902.1
E. coli pathotypes	EPEC	Enteropathogenic E. coli	2002	Incidence	Number	SLE	Sierra Leone	Africa	All ages	4864934	41990.1	1313.23	102100
E. coli pathotypes	EPEC	Enteropathogenic E. coli	2002	Incidence	Number	SLV	El Salvador	Americas	<5 years	724999	2749.36	39.7623	6699.49
E. coli pathotypes	EPEC	Enteropathogenic E. coli	2002	Incidence	Number	SLV	El Salvador	Americas	≥5 years	5254022	5593.05	105.674	13845.4
E. coli pathotypes	EPEC	Enteropathogenic E. coli	2002	Incidence	Number	SLV	El Salvador	Americas	All ages	5979021	8342.41	145.437	20831.2
E. coli pathotypes	EPEC	Enteropathogenic E. coli	2002	Incidence	Number	SMR	San Marino	Europe	<5 years	1447	0	0	0
E. coli pathotypes	EPEC	Enteropathogenic E. coli	2002	Incidence	Number	SMR	San Marino	Europe	≥5 years	25869	0	0	0
E. coli pathotypes	EPEC	Enteropathogenic E. coli	2002	Incidence	Number	SMR	San Marino	Europe	All ages	27316	0	0	0
E. coli pathotypes	EPEC	Enteropathogenic E. coli	2002	Incidence	Number	SOM	Somalia	Eastern Mediterranean	<5 years	1904137	25212.8	173.435	72640.4
E. coli pathotypes	EPEC	Enteropathogenic E. coli	2002	Incidence	Number	SOM	Somalia	Eastern Mediterranean	≥5 years	7474021	31390.7	302.675	84409.3
E. coli pathotypes	EPEC	Enteropathogenic E. coli	2002	Incidence	Number	SOM	Somalia	Eastern Mediterranean	All ages	9378158	56603.5	476.11	157892
E. coli pathotypes	EPEC	Enteropathogenic E. coli	2002	Incidence	Number	SRB	Serbia	Europe	<5 years	360567	553.811	4.40631	1506.27
E. coli pathotypes	EPEC	Enteropathogenic E. coli	2002	Incidence	Number	SRB	Serbia	Europe	≥5 years	7269943	496.293	5.2619	1400.01
E. coli pathotypes	EPEC	Enteropathogenic E. coli	2002	Incidence	Number	SRB	Serbia	Europe	All ages	7630510	1050.1	9.67644	2887.55
E. coli pathotypes	EPEC	Enteropathogenic E. coli	2002	Incidence	Number	SSD	South Sudan	Africa	<5 years	1247067	24800	638.744	62183.9
E. coli pathotypes	EPEC	Enteropathogenic E. coli	2002	Incidence	Number	SSD	South Sudan	Africa	≥5 years	5202306	39357.2	1317.98	94740.6
E. coli pathotypes	EPEC	Enteropathogenic E. coli	2002	Incidence	Number	SSD	South Sudan	Africa	All ages	6449373	64157.2	1959.71	158012
E. coli pathotypes	EPEC	Enteropathogenic E. coli	2002	Incidence	Number	STP	Sao Tome and Principe	Africa	<5 years	22967	207.116	2.70425	539.712
E. coli pathotypes	EPEC	Enteropathogenic E. coli	2002	Incidence	Number	STP	Sao Tome and Principe	Africa	≥5 years	125000	447.218	7.59635	1136.23
E. coli pathotypes	EPEC	Enteropathogenic E. coli	2002	Incidence	Number	STP	Sao Tome and Principe	Africa	All ages	147967	654.334	10.3006	1657.35
E. coli pathotypes	EPEC	Enteropathogenic E. coli	2002	Incidence	Number	SUR	Suriname	Americas	<5 years	56628	125.009	1.74359	312.408
E. coli pathotypes	EPEC	Enteropathogenic E. coli	2002	Incidence	Number	SUR	Suriname	Americas	≥5 years	434929	335.38	6.46464	836.104
E. coli pathotypes	EPEC	Enteropathogenic E. coli	2002	Incidence	Number	SUR	Suriname	Americas	All ages	491557	460.389	8.20824	1162.02
E. coli pathotypes	EPEC	Enteropathogenic E. coli	2002	Incidence	Number	SVK	Slovakia	Europe	<5 years	274917	0	0	0
E. coli pathotypes	EPEC	Enteropathogenic E. coli	2002	Incidence	Number	SVK	Slovakia	Europe	≥5 years	5103548	0	0	0
E. coli pathotypes	EPEC	Enteropathogenic E. coli	2002	Incidence	Number	SVK	Slovakia	Europe	All ages	5378465	0	0	0
E. coli pathotypes	EPEC	Enteropathogenic E. coli	2002	Incidence	Number	SVN	Slovenia	Europe	<5 years	90164	0	0	0
E. coli pathotypes	EPEC	Enteropathogenic E. coli	2002	Incidence	Number	SVN	Slovenia	Europe	≥5 years	1901159	0	0	0
E. coli pathotypes	EPEC	Enteropathogenic E. coli	2002	Incidence	Number	SVN	Slovenia	Europe	All ages	1991323	0	0	0
E. coli pathotypes	EPEC	Enteropathogenic E. coli	2002	Incidence	Number	SWE	Sweden	Europe	<5 years	455771	0	0	0
E. coli pathotypes	EPEC	Enteropathogenic E. coli	2002	Incidence	Number	SWE	Sweden	Europe	≥5 years	8453408	0	0	0
E. coli pathotypes	EPEC	Enteropathogenic E. coli	2002	Incidence	Number	SWE	Sweden	Europe	All ages	8909179	0	0	0
E. coli pathotypes	EPEC	Enteropathogenic E. coli	2002	Incidence	Number	SWZ	Eswatini	Africa	<5 years	150361	1742.77	22.3614	4465.86
E. coli pathotypes	EPEC	Enteropathogenic E. coli	2002	Incidence	Number	SWZ	Eswatini	Africa	≥5 years	905223	6125.47	103.619	15353.5
E. coli pathotypes	EPEC	Enteropathogenic E. coli	2002	Incidence	Number	SWZ	Eswatini	Africa	All ages	1055584	7868.24	125.98	19837.9
E. coli pathotypes	EPEC	Enteropathogenic E. coli	2002	Incidence	Number	SYC	Seychelles	Africa	<5 years	7323	29.7808	0.280521	78.3239
E. coli pathotypes	EPEC	Enteropathogenic E. coli	2002	Incidence	Number	SYC	Seychelles	Africa	≥5 years	77922	110.268	1.36823	275.423
E. coli pathotypes	EPEC	Enteropathogenic E. coli	2002	Incidence	Number	SYC	Seychelles	Africa	All ages	85245	140.049	1.64875	355.476
E. coli pathotypes	EPEC	Enteropathogenic E. coli	2002	Incidence	Number	SYR	Syria	Eastern Mediterranean	<5 years	2503298	12917.7	90.1544	36302.8
E. coli pathotypes	EPEC	Enteropathogenic E. coli	2002	Incidence	Number	SYR	Syria	Eastern Mediterranean	≥5 years	14755600	18271.2	171.702	49914.1
E. coli pathotypes	EPEC	Enteropathogenic E. coli	2002	Incidence	Number	SYR	Syria	Eastern Mediterranean	All ages	17258898	31188.8	261.857	86852.3
E. coli pathotypes	EPEC	Enteropathogenic E. coli	2002	Incidence	Number	TCD	Chad	Africa	<5 years	1842063	36910.4	1004.79	94968.6
E. coli pathotypes	EPEC	Enteropathogenic E. coli	2002	Incidence	Number	TCD	Chad	Africa	≥5 years	7112429	42572.5	1473.45	106762
E. coli pathotypes	EPEC	Enteropathogenic E. coli	2002	Incidence	Number	TCD	Chad	Africa	All ages	8954492	79482.9	2480.26	196785
E. coli pathotypes	EPEC	Enteropathogenic E. coli	2002	Incidence	Number	TGO	Togo	Africa	<5 years	864139	16370.6	444.158	42763.8
E. coli pathotypes	EPEC	Enteropathogenic E. coli	2002	Incidence	Number	TGO	Togo	Africa	≥5 years	4481298	27486.7	945.693	68174.9
E. coli pathotypes	EPEC	Enteropathogenic E. coli	2002	Incidence	Number	TGO	Togo	Africa	All ages	5345437	43857.3	1390.75	107364
E. coli pathotypes	EPEC	Enteropathogenic E. coli	2002	Incidence	Number	THA	Thailand	South-East Asia	<5 years	4749723	35045	690.335	96469.1
E. coli pathotypes	EPEC	Enteropathogenic E. coli	2002	Incidence	Number	THA	Thailand	South-East Asia	≥5 years	59211969	106449	2914.44	294422
E. coli pathotypes	EPEC	Enteropathogenic E. coli	2002	Incidence	Number	THA	Thailand	South-East Asia	All ages	63961692	141494	3604.78	397430
E. coli pathotypes	EPEC	Enteropathogenic E. coli	2002	Incidence	Number	TJK	Tajikistan	Europe	<5 years	882256	8325.44	178.245	21348.3
E. coli pathotypes	EPEC	Enteropathogenic E. coli	2002	Incidence	Number	TJK	Tajikistan	Europe	≥5 years	5586426	7370.83	170.063	19485.6
E. coli pathotypes	EPEC	Enteropathogenic E. coli	2002	Incidence	Number	TJK	Tajikistan	Europe	All ages	6468682	15696.3	348.308	39769.7
E. coli pathotypes	EPEC	Enteropathogenic E. coli	2002	Incidence	Number	TKM	Turkmenistan	Europe	<5 years	526397	3543.66	33.2701	8894.61
E. coli pathotypes	EPEC	Enteropathogenic E. coli	2002	Incidence	Number	TKM	Turkmenistan	Europe	≥5 years	4195849	2582.79	29.5479	7177.08
E. coli pathotypes	EPEC	Enteropathogenic E. coli	2002	Incidence	Number	TKM	Turkmenistan	Europe	All ages	4722246	6126.46	62.818	16219.4
E. coli pathotypes	EPEC	Enteropathogenic E. coli	2002	Incidence	Number	TLS	Timor-Leste	South-East Asia	<5 years	140567	1717.51	20.4743	3918.39
E. coli pathotypes	EPEC	Enteropathogenic E. coli	2002	Incidence	Number	TLS	Timor-Leste	South-East Asia	≥5 years	707921	1380.22	21.265	3388.48
E. coli pathotypes	EPEC	Enteropathogenic E. coli	2002	Incidence	Number	TLS	Timor-Leste	South-East Asia	All ages	848488	3097.73	41.7394	7214.88
E. coli pathotypes	EPEC	Enteropathogenic E. coli	2002	Incidence	Number	TON	Tonga	Western Pacific	<5 years	14187	25.3992	0.209079	70.9322
E. coli pathotypes	EPEC	Enteropathogenic E. coli	2002	Incidence	Number	TON	Tonga	Western Pacific	≥5 years	89400	90.8761	1.09574	258.95
E. coli pathotypes	EPEC	Enteropathogenic E. coli	2002	Incidence	Number	TON	Tonga	Western Pacific	All ages	103587	116.275	1.30482	321.46
E. coli pathotypes	EPEC	Enteropathogenic E. coli	2002	Incidence	Number	TTO	Trinidad and Tobago	Americas	<5 years	95303	0	0	0
E. coli pathotypes	EPEC	Enteropathogenic E. coli	2002	Incidence	Number	TTO	Trinidad and Tobago	Americas	≥5 years	1233355	0	0	0
E. coli pathotypes	EPEC	Enteropathogenic E. coli	2002	Incidence	Number	TTO	Trinidad and Tobago	Americas	All ages	1328658	0	0	0
E. coli pathotypes	EPEC	Enteropathogenic E. coli	2002	Incidence	Number	TUN	Tunisia	Eastern Mediterranean	<5 years	851607	4400.27	68.1995	11116.7
E. coli pathotypes	EPEC	Enteropathogenic E. coli	2002	Incidence	Number	TUN	Tunisia	Eastern Mediterranean	≥5 years	9069525	8659.5	182.869	19727.8
E. coli pathotypes	EPEC	Enteropathogenic E. coli	2002	Incidence	Number	TUN	Tunisia	Eastern Mediterranean	All ages	9921132	13059.8	251.068	29746.8
E. coli pathotypes	EPEC	Enteropathogenic E. coli	2002	Incidence	Number	TUR	Turkey	Europe	<5 years	6636039	46806	428.991	127658
E. coli pathotypes	EPEC	Enteropathogenic E. coli	2002	Incidence	Number	TUR	Turkey	Europe	≥5 years	60015986	73672.3	918.283	209708
E. coli pathotypes	EPEC	Enteropathogenic E. coli	2002	Incidence	Number	TUR	Turkey	Europe	All ages	66652025	120478	1347.27	341062
E. coli pathotypes	EPEC	Enteropathogenic E. coli	2002	Incidence	Number	TUV	Tuvalu	Western Pacific	<5 years	1212	2.31278	0.0193161	6.40692
E. coli pathotypes	EPEC	Enteropathogenic E. coli	2002	Incidence	Number	TUV	Tuvalu	Western Pacific	≥5 years	8392	7.11976	0.0850434	19.2404
E. coli pathotypes	EPEC	Enteropathogenic E. coli	2002	Incidence	Number	TUV	Tuvalu	Western Pacific	All ages	9604	9.43254	0.104359	25.7078
E. coli pathotypes	EPEC	Enteropathogenic E. coli	2002	Incidence	Number	TZA	Tanzania	Africa	<5 years	6245921	62480.2	753.413	162081
E. coli pathotypes	EPEC	Enteropathogenic E. coli	2002	Incidence	Number	TZA	Tanzania	Africa	≥5 years	29402800	144776	2156.3	392381
E. coli pathotypes	EPEC	Enteropathogenic E. coli	2002	Incidence	Number	TZA	Tanzania	Africa	All ages	35648721	207257	2909.71	557976
E. coli pathotypes	EPEC	Enteropathogenic E. coli	2002	Incidence	Number	UGA	Uganda	Africa	<5 years	5014141	78547.8	2027.37	195550
E. coli pathotypes	EPEC	Enteropathogenic E. coli	2002	Incidence	Number	UGA	Uganda	Africa	≥5 years	20101934	117955	4135.61	299175
E. coli pathotypes	EPEC	Enteropathogenic E. coli	2002	Incidence	Number	UGA	Uganda	Africa	All ages	25116075	196503	6167.11	478518
E. coli pathotypes	EPEC	Enteropathogenic E. coli	2002	Incidence	Number	UKR	Ukraine	Europe	<5 years	1971049	6222.11	130.979	16952.2
E. coli pathotypes	EPEC	Enteropathogenic E. coli	2002	Incidence	Number	UKR	Ukraine	Europe	≥5 years	46902013	11268.4	248.067	30611.6
E. coli pathotypes	EPEC	Enteropathogenic E. coli	2002	Incidence	Number	UKR	Ukraine	Europe	All ages	48873062	17490.5	379.33	46022.6
E. coli pathotypes	EPEC	Enteropathogenic E. coli	2002	Incidence	Number	URY	Uruguay	Americas	<5 years	259371	0	0	0
E. coli pathotypes	EPEC	Enteropathogenic E. coli	2002	Incidence	Number	URY	Uruguay	Americas	≥5 years	3017937	0	0	0
E. coli pathotypes	EPEC	Enteropathogenic E. coli	2002	Incidence	Number	URY	Uruguay	Americas	All ages	3277308	0	0	0
E. coli pathotypes	EPEC	Enteropathogenic E. coli	2002	Incidence	Number	USA	United States	Americas	<5 years	19281369	0	0	0
E. coli pathotypes	EPEC	Enteropathogenic E. coli	2002	Incidence	Number	USA	United States	Americas	≥5 years	266403212	0	0	0
E. coli pathotypes	EPEC	Enteropathogenic E. coli	2002	Incidence	Number	USA	United States	Americas	All ages	285684581	0	0	0
E. coli pathotypes	EPEC	Enteropathogenic E. coli	2002	Incidence	Number	UZB	Uzbekistan	Europe	<5 years	2656935	5917.14	130.449	15247.7
E. coli pathotypes	EPEC	Enteropathogenic E. coli	2002	Incidence	Number	UZB	Uzbekistan	Europe	≥5 years	22587276	6726.6	150.988	17717.1
E. coli pathotypes	EPEC	Enteropathogenic E. coli	2002	Incidence	Number	UZB	Uzbekistan	Europe	All ages	25244211	12643.7	281.436	32487.9
E. coli pathotypes	EPEC	Enteropathogenic E. coli	2002	Incidence	Number	VCT	Saint Vincent and the Grenadines	Americas	<5 years	11509	15.9094	0.216261	40.0093
E. coli pathotypes	EPEC	Enteropathogenic E. coli	2002	Incidence	Number	VCT	Saint Vincent and the Grenadines	Americas	≥5 years	101919	84.9712	1.60985	211.484
E. coli pathotypes	EPEC	Enteropathogenic E. coli	2002	Incidence	Number	VCT	Saint Vincent and the Grenadines	Americas	All ages	113428	100.881	1.82611	252.372
E. coli pathotypes	EPEC	Enteropathogenic E. coli	2002	Incidence	Number	VEN	Venezuela	Americas	<5 years	2855372	8909.78	163.485	22139.6
E. coli pathotypes	EPEC	Enteropathogenic E. coli	2002	Incidence	Number	VEN	Venezuela	Americas	≥5 years	22348859	16732.6	346.447	43401.4
E. coli pathotypes	EPEC	Enteropathogenic E. coli	2002	Incidence	Number	VEN	Venezuela	Americas	All ages	25204231	25642.4	509.932	62395.6
E. coli pathotypes	EPEC	Enteropathogenic E. coli	2002	Incidence	Number	VNM	Vietnam	Western Pacific	<5 years	6777756	24987.5	291.787	68262.2
E. coli pathotypes	EPEC	Enteropathogenic E. coli	2002	Incidence	Number	VNM	Vietnam	Western Pacific	≥5 years	71595634	50261	728.32	142377
E. coli pathotypes	EPEC	Enteropathogenic E. coli	2002	Incidence	Number	VNM	Vietnam	Western Pacific	All ages	78373390	75248.5	1020.11	212006
E. coli pathotypes	EPEC	Enteropathogenic E. coli	2002	Incidence	Number	VUT	Vanuatu	Western Pacific	<5 years	28552	114.486	1.58844	276.271
E. coli pathotypes	EPEC	Enteropathogenic E. coli	2002	Incidence	Number	VUT	Vanuatu	Western Pacific	≥5 years	164886	238.007	4.59263	619.41
E. coli pathotypes	EPEC	Enteropathogenic E. coli	2002	Incidence	Number	VUT	Vanuatu	Western Pacific	All ages	193438	352.493	6.18107	862.124
E. coli pathotypes	EPEC	Enteropathogenic E. coli	2002	Incidence	Number	WPR	Western Pacific Region	Western Pacific	<5 years	118365462	246574	3046.2	596795
E. coli pathotypes	EPEC	Enteropathogenic E. coli	2002	Incidence	Number	WPR	Western Pacific Region	Western Pacific	≥5 years	1580265765	422928	6868.6	1.05848e+06
E. coli pathotypes	EPEC	Enteropathogenic E. coli	2002	Incidence	Number	WPR	Western Pacific Region	Western Pacific	All ages	1698631227	669502	9921.48	1.71201e+06
E. coli pathotypes	EPEC	Enteropathogenic E. coli	2002	Incidence	Number	WSM	Samoa	Western Pacific	<5 years	27187	63.3021	0.858134	154.123
E. coli pathotypes	EPEC	Enteropathogenic E. coli	2002	Incidence	Number	WSM	Samoa	Western Pacific	≥5 years	156763	175.305	3.39099	450.585
E. coli pathotypes	EPEC	Enteropathogenic E. coli	2002	Incidence	Number	WSM	Samoa	Western Pacific	All ages	183950	238.607	4.25498	604.659
E. coli pathotypes	EPEC	Enteropathogenic E. coli	2002	Incidence	Number	YEM	Yemen	Eastern Mediterranean	<5 years	3622009	50478.9	369.087	142650
E. coli pathotypes	EPEC	Enteropathogenic E. coli	2002	Incidence	Number	YEM	Yemen	Eastern Mediterranean	≥5 years	16906642	35617.2	351.415	94494.9
E. coli pathotypes	EPEC	Enteropathogenic E. coli	2002	Incidence	Number	YEM	Yemen	Eastern Mediterranean	All ages	20528651	86096.1	720.502	241600
E. coli pathotypes	EPEC	Enteropathogenic E. coli	2002	Incidence	Number	ZAF	South Africa	Africa	<5 years	4934698	55376.9	524.122	161046
E. coli pathotypes	EPEC	Enteropathogenic E. coli	2002	Incidence	Number	ZAF	South Africa	Africa	≥5 years	42844111	311186	3955.22	830606
E. coli pathotypes	EPEC	Enteropathogenic E. coli	2002	Incidence	Number	ZAF	South Africa	Africa	All ages	47778809	366563	4479.34	994289
E. coli pathotypes	EPEC	Enteropathogenic E. coli	2002	Incidence	Number	ZMB	Zambia	Africa	<5 years	1969772	28122.8	376.168	72181.6
E. coli pathotypes	EPEC	Enteropathogenic E. coli	2002	Incidence	Number	ZMB	Zambia	Africa	≥5 years	8518547	41341.4	680.974	103346
E. coli pathotypes	EPEC	Enteropathogenic E. coli	2002	Incidence	Number	ZMB	Zambia	Africa	All ages	10488319	69464.2	1057.14	173449
E. coli pathotypes	EPEC	Enteropathogenic E. coli	2002	Incidence	Number	ZWE	Zimbabwe	Africa	<5 years	1889463	14545.7	222.413	40045
E. coli pathotypes	EPEC	Enteropathogenic E. coli	2002	Incidence	Number	ZWE	Zimbabwe	Africa	≥5 years	10126718	46736.4	955.987	128959
E. coli pathotypes	EPEC	Enteropathogenic E. coli	2002	Incidence	Number	ZWE	Zimbabwe	Africa	All ages	12016181	61282.1	1179.04	172470
E. coli pathotypes	EPEC	Enteropathogenic E. coli	2002	Incidence	Rate per 100,000	AFG	Afghanistan	Eastern Mediterranean	<5 years	4242284	904.812	6.44753	2622.86
E. coli pathotypes	EPEC	Enteropathogenic E. coli	2002	Incidence	Rate per 100,000	AFG	Afghanistan	Eastern Mediterranean	≥5 years	16317634	116.178	1.0203	320.52
E. coli pathotypes	EPEC	Enteropathogenic E. coli	2002	Incidence	Rate per 100,000	AFG	Afghanistan	Eastern Mediterranean	All ages	20559918	278.903	2.14014	795.583
E. coli pathotypes	EPEC	Enteropathogenic E. coli	2002	Incidence	Rate per 100,000	AFR	African Region	Africa	<5 years	119544253	1519.98	29.834	3614.48
E. coli pathotypes	EPEC	Enteropathogenic E. coli	2002	Incidence	Rate per 100,000	AFR	African Region	Africa	≥5 years	582757257	528.583	12.3076	1217.51
E. coli pathotypes	EPEC	Enteropathogenic E. coli	2002	Incidence	Rate per 100,000	AFR	African Region	Africa	All ages	702301510	697.335	15.2909	1614.71
E. coli pathotypes	EPEC	Enteropathogenic E. coli	2002	Incidence	Rate per 100,000	AGO	Angola	Africa	<5 years	3119033	1643.75	23.0878	4129.69
E. coli pathotypes	EPEC	Enteropathogenic E. coli	2002	Incidence	Rate per 100,000	AGO	Angola	Africa	≥5 years	13911119	370.196	6.13792	958.391
E. coli pathotypes	EPEC	Enteropathogenic E. coli	2002	Incidence	Rate per 100,000	AGO	Angola	Africa	All ages	17030152	603.445	9.24225	1508.24
E. coli pathotypes	EPEC	Enteropathogenic E. coli	2002	Incidence	Rate per 100,000	ALB	Albania	Europe	<5 years	269514	187.243	1.59671	491.799
E. coli pathotypes	EPEC	Enteropathogenic E. coli	2002	Incidence	Rate per 100,000	ALB	Albania	Europe	≥5 years	2871664	9.69269	0.101006	27.7346
E. coli pathotypes	EPEC	Enteropathogenic E. coli	2002	Incidence	Rate per 100,000	ALB	Albania	Europe	All ages	3141178	24.9266	0.229846	65.1013
E. coli pathotypes	EPEC	Enteropathogenic E. coli	2002	Incidence	Rate per 100,000	AMR	Region of the Americas	Americas	<5 years	76818525	242.13	3.98541	592.839
E. coli pathotypes	EPEC	Enteropathogenic E. coli	2002	Incidence	Rate per 100,000	AMR	Region of the Americas	Americas	≥5 years	767118331	49.9456	1.07729	119.41
E. coli pathotypes	EPEC	Enteropathogenic E. coli	2002	Incidence	Rate per 100,000	AMR	Region of the Americas	Americas	All ages	843936856	67.4391	1.34262	159.536
E. coli pathotypes	EPEC	Enteropathogenic E. coli	2002	Incidence	Rate per 100,000	AND	Andorra	Europe	<5 years	3382	0	0	0
E. coli pathotypes	EPEC	Enteropathogenic E. coli	2002	Incidence	Rate per 100,000	AND	Andorra	Europe	≥5 years	62715	0	0	0
E. coli pathotypes	EPEC	Enteropathogenic E. coli	2002	Incidence	Rate per 100,000	AND	Andorra	Europe	All ages	66097	0	0	0
E. coli pathotypes	EPEC	Enteropathogenic E. coli	2002	Incidence	Rate per 100,000	ARE	United Arab Emirates	Eastern Mediterranean	<5 years	282451	0	0	0
E. coli pathotypes	EPEC	Enteropathogenic E. coli	2002	Incidence	Rate per 100,000	ARE	United Arab Emirates	Eastern Mediterranean	≥5 years	3556921	0	0	0
E. coli pathotypes	EPEC	Enteropathogenic E. coli	2002	Incidence	Rate per 100,000	ARE	United Arab Emirates	Eastern Mediterranean	All ages	3839372	0	0	0
E. coli pathotypes	EPEC	Enteropathogenic E. coli	2002	Incidence	Rate per 100,000	ARG	Argentina	Americas	<5 years	3514090	375.232	4.94206	1080.91
E. coli pathotypes	EPEC	Enteropathogenic E. coli	2002	Incidence	Rate per 100,000	ARG	Argentina	Americas	≥5 years	34314172	109.066	1.93103	296.37
E. coli pathotypes	EPEC	Enteropathogenic E. coli	2002	Incidence	Rate per 100,000	ARG	Argentina	Americas	All ages	37828262	133.791	2.21074	374.495
E. coli pathotypes	EPEC	Enteropathogenic E. coli	2002	Incidence	Rate per 100,000	ARM	Armenia	Europe	<5 years	182884	573.697	5.03188	1489.03
E. coli pathotypes	EPEC	Enteropathogenic E. coli	2002	Incidence	Rate per 100,000	ARM	Armenia	Europe	≥5 years	2881138	60.2768	0.695357	167.766
E. coli pathotypes	EPEC	Enteropathogenic E. coli	2002	Incidence	Rate per 100,000	ARM	Armenia	Europe	All ages	3064022	90.9217	0.955616	240.512
E. coli pathotypes	EPEC	Enteropathogenic E. coli	2002	Incidence	Rate per 100,000	ATG	Antigua and Barbuda	Americas	<5 years	6956	0	0	0
E. coli pathotypes	EPEC	Enteropathogenic E. coli	2002	Incidence	Rate per 100,000	ATG	Antigua and Barbuda	Americas	≥5 years	69635	0	0	0
E. coli pathotypes	EPEC	Enteropathogenic E. coli	2002	Incidence	Rate per 100,000	ATG	Antigua and Barbuda	Americas	All ages	76591	0	0	0
E. coli pathotypes	EPEC	Enteropathogenic E. coli	2002	Incidence	Rate per 100,000	AUS	Australia	Western Pacific	<5 years	1279829	0	0	0
E. coli pathotypes	EPEC	Enteropathogenic E. coli	2002	Incidence	Rate per 100,000	AUS	Australia	Western Pacific	≥5 years	18202824	0	0	0
E. coli pathotypes	EPEC	Enteropathogenic E. coli	2002	Incidence	Rate per 100,000	AUS	Australia	Western Pacific	All ages	19482653	0	0	0
E. coli pathotypes	EPEC	Enteropathogenic E. coli	2002	Incidence	Rate per 100,000	AUT	Austria	Europe	<5 years	400977	0	0	0
E. coli pathotypes	EPEC	Enteropathogenic E. coli	2002	Incidence	Rate per 100,000	AUT	Austria	Europe	≥5 years	7661295	0	0	0
E. coli pathotypes	EPEC	Enteropathogenic E. coli	2002	Incidence	Rate per 100,000	AUT	Austria	Europe	All ages	8062272	0	0	0
E. coli pathotypes	EPEC	Enteropathogenic E. coli	2002	Incidence	Rate per 100,000	AZE	Azerbaijan	Europe	<5 years	589507	523.03	4.75718	1335.7
E. coli pathotypes	EPEC	Enteropathogenic E. coli	2002	Incidence	Rate per 100,000	AZE	Azerbaijan	Europe	≥5 years	7699372	47.2502	0.572251	128.143
E. coli pathotypes	EPEC	Enteropathogenic E. coli	2002	Incidence	Rate per 100,000	AZE	Azerbaijan	Europe	All ages	8288879	81.0877	0.870628	213.148
E. coli pathotypes	EPEC	Enteropathogenic E. coli	2002	Incidence	Rate per 100,000	BDI	Burundi	Africa	<5 years	1186490	1750.36	45.7732	4553.48
E. coli pathotypes	EPEC	Enteropathogenic E. coli	2002	Incidence	Rate per 100,000	BDI	Burundi	Africa	≥5 years	5545129	624.465	22.1396	1556.83
E. coli pathotypes	EPEC	Enteropathogenic E. coli	2002	Incidence	Rate per 100,000	BDI	Burundi	Africa	All ages	6731619	822.912	26.3337	2024.4
E. coli pathotypes	EPEC	Enteropathogenic E. coli	2002	Incidence	Rate per 100,000	BEL	Belgium	Europe	<5 years	575797	0	0	0
E. coli pathotypes	EPEC	Enteropathogenic E. coli	2002	Incidence	Rate per 100,000	BEL	Belgium	Europe	≥5 years	9734204	0	0	0
E. coli pathotypes	EPEC	Enteropathogenic E. coli	2002	Incidence	Rate per 100,000	BEL	Belgium	Europe	All ages	10310001	0	0	0
E. coli pathotypes	EPEC	Enteropathogenic E. coli	2002	Incidence	Rate per 100,000	BEN	Benin	Africa	<5 years	1333850	1165.92	14.6305	3043.56
E. coli pathotypes	EPEC	Enteropathogenic E. coli	2002	Incidence	Rate per 100,000	BEN	Benin	Africa	≥5 years	6225056	460.879	7.98011	1175.24
E. coli pathotypes	EPEC	Enteropathogenic E. coli	2002	Incidence	Rate per 100,000	BEN	Benin	Africa	All ages	7558906	585.291	9.15363	1500.09
E. coli pathotypes	EPEC	Enteropathogenic E. coli	2002	Incidence	Rate per 100,000	BFA	Burkina Faso	Africa	<5 years	2278866	1505.91	32.995	4410.99
E. coli pathotypes	EPEC	Enteropathogenic E. coli	2002	Incidence	Rate per 100,000	BFA	Burkina Faso	Africa	≥5 years	10205325	422.881	11.7291	1197.29
E. coli pathotypes	EPEC	Enteropathogenic E. coli	2002	Incidence	Rate per 100,000	BFA	Burkina Faso	Africa	All ages	12484191	620.577	15.611	1709.34
E. coli pathotypes	EPEC	Enteropathogenic E. coli	2002	Incidence	Rate per 100,000	BGD	Bangladesh	South-East Asia	<5 years	18175923	852.461	12.0623	2056.52
E. coli pathotypes	EPEC	Enteropathogenic E. coli	2002	Incidence	Rate per 100,000	BGD	Bangladesh	South-East Asia	≥5 years	119713843	334.259	5.96519	841.786
E. coli pathotypes	EPEC	Enteropathogenic E. coli	2002	Incidence	Rate per 100,000	BGD	Bangladesh	South-East Asia	All ages	137889766	402.566	6.76889	992.22
E. coli pathotypes	EPEC	Enteropathogenic E. coli	2002	Incidence	Rate per 100,000	BGR	Bulgaria	Europe	<5 years	321192	73.2043	0.567897	232.939
E. coli pathotypes	EPEC	Enteropathogenic E. coli	2002	Incidence	Rate per 100,000	BGR	Bulgaria	Europe	≥5 years	7569794	3.02027	0.0292171	10.2561
E. coli pathotypes	EPEC	Enteropathogenic E. coli	2002	Incidence	Rate per 100,000	BGR	Bulgaria	Europe	All ages	7890986	5.87702	0.0511434	18.7331
E. coli pathotypes	EPEC	Enteropathogenic E. coli	2002	Incidence	Rate per 100,000	BHR	Bahrain	Eastern Mediterranean	<5 years	69393	0	0	0
E. coli pathotypes	EPEC	Enteropathogenic E. coli	2002	Incidence	Rate per 100,000	BHR	Bahrain	Eastern Mediterranean	≥5 years	653542	0	0	0
E. coli pathotypes	EPEC	Enteropathogenic E. coli	2002	Incidence	Rate per 100,000	BHR	Bahrain	Eastern Mediterranean	All ages	722935	0	0	0
E. coli pathotypes	EPEC	Enteropathogenic E. coli	2002	Incidence	Rate per 100,000	BHS	Bahamas	Americas	<5 years	28718	0	0	0
E. coli pathotypes	EPEC	Enteropathogenic E. coli	2002	Incidence	Rate per 100,000	BHS	Bahamas	Americas	≥5 years	300954	0	0	0
E. coli pathotypes	EPEC	Enteropathogenic E. coli	2002	Incidence	Rate per 100,000	BHS	Bahamas	Americas	All ages	329672	0	0	0
E. coli pathotypes	EPEC	Enteropathogenic E. coli	2002	Incidence	Rate per 100,000	BIH	Bosnia and Herzegovina	Europe	<5 years	229162	217.953	1.82651	626.569
E. coli pathotypes	EPEC	Enteropathogenic E. coli	2002	Incidence	Rate per 100,000	BIH	Bosnia and Herzegovina	Europe	≥5 years	3960013	8.81612	0.0956196	28.67
E. coli pathotypes	EPEC	Enteropathogenic E. coli	2002	Incidence	Rate per 100,000	BIH	Bosnia and Herzegovina	Europe	All ages	4189175	20.2566	0.190305	59.0358
E. coli pathotypes	EPEC	Enteropathogenic E. coli	2002	Incidence	Rate per 100,000	BLR	Belarus	Europe	<5 years	454778	402.993	3.37539	1051.62
E. coli pathotypes	EPEC	Enteropathogenic E. coli	2002	Incidence	Rate per 100,000	BLR	Belarus	Europe	≥5 years	9454170	27.7235	0.3003	78.0535
E. coli pathotypes	EPEC	Enteropathogenic E. coli	2002	Incidence	Rate per 100,000	BLR	Belarus	Europe	All ages	9908948	44.9468	0.442114	118.043
E. coli pathotypes	EPEC	Enteropathogenic E. coli	2002	Incidence	Rate per 100,000	BLZ	Belize	Americas	<5 years	35309	136.06	1.90754	341.362
E. coli pathotypes	EPEC	Enteropathogenic E. coli	2002	Incidence	Rate per 100,000	BLZ	Belize	Americas	≥5 years	216848	80.2136	1.55012	198.588
E. coli pathotypes	EPEC	Enteropathogenic E. coli	2002	Incidence	Rate per 100,000	BLZ	Belize	Americas	All ages	252157	88.0337	1.60017	223.214
E. coli pathotypes	EPEC	Enteropathogenic E. coli	2002	Incidence	Rate per 100,000	BOL	Bolivia	Americas	<5 years	1172739	671.071	11.5005	1635.63
E. coli pathotypes	EPEC	Enteropathogenic E. coli	2002	Incidence	Rate per 100,000	BOL	Bolivia	Americas	≥5 years	7653381	79.3639	1.76402	206.644
E. coli pathotypes	EPEC	Enteropathogenic E. coli	2002	Incidence	Rate per 100,000	BOL	Bolivia	Americas	All ages	8826120	157.985	3.05773	380.398
E. coli pathotypes	EPEC	Enteropathogenic E. coli	2002	Incidence	Rate per 100,000	BRA	Brazil	Americas	<5 years	16975795	284.908	4.4991	686.729
E. coli pathotypes	EPEC	Enteropathogenic E. coli	2002	Incidence	Rate per 100,000	BRA	Brazil	Americas	≥5 years	160445220	68.1257	1.49236	164.393
E. coli pathotypes	EPEC	Enteropathogenic E. coli	2002	Incidence	Rate per 100,000	BRA	Brazil	Americas	All ages	177421015	88.8676	1.78005	207.089
E. coli pathotypes	EPEC	Enteropathogenic E. coli	2002	Incidence	Rate per 100,000	BRB	Barbados	Americas	<5 years	18906	0	0	0
E. coli pathotypes	EPEC	Enteropathogenic E. coli	2002	Incidence	Rate per 100,000	BRB	Barbados	Americas	≥5 years	244404	0	0	0
E. coli pathotypes	EPEC	Enteropathogenic E. coli	2002	Incidence	Rate per 100,000	BRB	Barbados	Americas	All ages	263310	0	0	0
E. coli pathotypes	EPEC	Enteropathogenic E. coli	2002	Incidence	Rate per 100,000	BRN	Brunei	Western Pacific	<5 years	32287	0	0	0
E. coli pathotypes	EPEC	Enteropathogenic E. coli	2002	Incidence	Rate per 100,000	BRN	Brunei	Western Pacific	≥5 years	304482	0	0	0
E. coli pathotypes	EPEC	Enteropathogenic E. coli	2002	Incidence	Rate per 100,000	BRN	Brunei	Western Pacific	All ages	336769	0	0	0
E. coli pathotypes	EPEC	Enteropathogenic E. coli	2002	Incidence	Rate per 100,000	BTN	Bhutan	South-East Asia	<5 years	72246	622.281	6.74309	1415.45
E. coli pathotypes	EPEC	Enteropathogenic E. coli	2002	Incidence	Rate per 100,000	BTN	Bhutan	South-East Asia	≥5 years	545439	242.427	3.69799	577.169
E. coli pathotypes	EPEC	Enteropathogenic E. coli	2002	Incidence	Rate per 100,000	BTN	Bhutan	South-East Asia	All ages	617685	286.856	4.05415	672.28
E. coli pathotypes	EPEC	Enteropathogenic E. coli	2002	Incidence	Rate per 100,000	BWA	Botswana	Africa	<5 years	215349	1015.48	10.3306	2619.79
E. coli pathotypes	EPEC	Enteropathogenic E. coli	2002	Incidence	Rate per 100,000	BWA	Botswana	Africa	≥5 years	1513954	606.999	8.07664	1499.37
E. coli pathotypes	EPEC	Enteropathogenic E. coli	2002	Incidence	Rate per 100,000	BWA	Botswana	Africa	All ages	1729303	657.867	8.35732	1669.48
E. coli pathotypes	EPEC	Enteropathogenic E. coli	2002	Incidence	Rate per 100,000	CAF	Central African Republic	Africa	<5 years	688384	1885.15	50.7487	4825.06
E. coli pathotypes	EPEC	Enteropathogenic E. coli	2002	Incidence	Rate per 100,000	CAF	Central African Republic	Africa	≥5 years	3264407	407.096	13.8928	988.757
E. coli pathotypes	EPEC	Enteropathogenic E. coli	2002	Incidence	Rate per 100,000	CAF	Central African Republic	Africa	All ages	3952791	664.501	20.3113	1637.75
E. coli pathotypes	EPEC	Enteropathogenic E. coli	2002	Incidence	Rate per 100,000	CAN	Canada	Americas	<5 years	1753765	0	0	0
E. coli pathotypes	EPEC	Enteropathogenic E. coli	2002	Incidence	Rate per 100,000	CAN	Canada	Americas	≥5 years	29626298	0	0	0
E. coli pathotypes	EPEC	Enteropathogenic E. coli	2002	Incidence	Rate per 100,000	CAN	Canada	Americas	All ages	31380063	0	0	0
E. coli pathotypes	EPEC	Enteropathogenic E. coli	2002	Incidence	Rate per 100,000	CHE	Switzerland	Europe	<5 years	376285	0	0	0
E. coli pathotypes	EPEC	Enteropathogenic E. coli	2002	Incidence	Rate per 100,000	CHE	Switzerland	Europe	≥5 years	6872920	0	0	0
E. coli pathotypes	EPEC	Enteropathogenic E. coli	2002	Incidence	Rate per 100,000	CHE	Switzerland	Europe	All ages	7249205	0	0	0
E. coli pathotypes	EPEC	Enteropathogenic E. coli	2002	Incidence	Rate per 100,000	CHL	Chile	Americas	<5 years	1276431	0	0	0
E. coli pathotypes	EPEC	Enteropathogenic E. coli	2002	Incidence	Rate per 100,000	CHL	Chile	Americas	≥5 years	14496425	0	0	0
E. coli pathotypes	EPEC	Enteropathogenic E. coli	2002	Incidence	Rate per 100,000	CHL	Chile	Americas	All ages	15772856	0	0	0
E. coli pathotypes	EPEC	Enteropathogenic E. coli	2002	Incidence	Rate per 100,000	CHN	China	Western Pacific	<5 years	83068411	121.661	1.23743	303.299
E. coli pathotypes	EPEC	Enteropathogenic E. coli	2002	Incidence	Rate per 100,000	CHN	China	Western Pacific	≥5 years	1199946278	18.2057	0.263559	48.524
E. coli pathotypes	EPEC	Enteropathogenic E. coli	2002	Incidence	Rate per 100,000	CHN	China	Western Pacific	All ages	1283014689	24.9039	0.326612	65.7666
E. coli pathotypes	EPEC	Enteropathogenic E. coli	2002	Incidence	Rate per 100,000	CIV	Cote d'Ivoire	Africa	<5 years	3358220	1285.38	16.0558	3276.11
E. coli pathotypes	EPEC	Enteropathogenic E. coli	2002	Incidence	Rate per 100,000	CIV	Cote d'Ivoire	Africa	≥5 years	15059955	376.931	6.30683	958.333
E. coli pathotypes	EPEC	Enteropathogenic E. coli	2002	Incidence	Rate per 100,000	CIV	Cote d'Ivoire	Africa	All ages	18418175	542.57	8.08437	1345.18
E. coli pathotypes	EPEC	Enteropathogenic E. coli	2002	Incidence	Rate per 100,000	CMR	Cameroon	Africa	<5 years	2640988	1765.13	22.3335	4810.25
E. coli pathotypes	EPEC	Enteropathogenic E. coli	2002	Incidence	Rate per 100,000	CMR	Cameroon	Africa	≥5 years	12870155	508.016	7.87085	1427.73
E. coli pathotypes	EPEC	Enteropathogenic E. coli	2002	Incidence	Rate per 100,000	CMR	Cameroon	Africa	All ages	15511143	722.057	10.3333	1971.01
E. coli pathotypes	EPEC	Enteropathogenic E. coli	2002	Incidence	Rate per 100,000	COD	Democratic Republic of Congo	Africa	<5 years	9775122	1813.85	50.3715	4678.23
E. coli pathotypes	EPEC	Enteropathogenic E. coli	2002	Incidence	Rate per 100,000	COD	Democratic Republic of Congo	Africa	≥5 years	43168290	377.374	12.972	917.727
E. coli pathotypes	EPEC	Enteropathogenic E. coli	2002	Incidence	Rate per 100,000	COD	Democratic Republic of Congo	Africa	All ages	52943412	642.596	19.8957	1551.99
E. coli pathotypes	EPEC	Enteropathogenic E. coli	2002	Incidence	Rate per 100,000	COG	Congo	Africa	<5 years	524724	1435.26	18.8837	3663.89
E. coli pathotypes	EPEC	Enteropathogenic E. coli	2002	Incidence	Rate per 100,000	COG	Congo	Africa	≥5 years	2789867	379.098	6.26144	955.406
E. coli pathotypes	EPEC	Enteropathogenic E. coli	2002	Incidence	Rate per 100,000	COG	Congo	Africa	All ages	3314591	546.296	8.25963	1345.55
E. coli pathotypes	EPEC	Enteropathogenic E. coli	2002	Incidence	Rate per 100,000	COK	Cook Islands	Western Pacific	<5 years	1609	0	0	0
E. coli pathotypes	EPEC	Enteropathogenic E. coli	2002	Incidence	Rate per 100,000	COK	Cook Islands	Western Pacific	≥5 years	13323	0	0	0
E. coli pathotypes	EPEC	Enteropathogenic E. coli	2002	Incidence	Rate per 100,000	COK	Cook Islands	Western Pacific	All ages	14932	0	0	0
E. coli pathotypes	EPEC	Enteropathogenic E. coli	2002	Incidence	Rate per 100,000	COL	Colombia	Americas	<5 years	4288555	363.026	4.83587	1065.12
E. coli pathotypes	EPEC	Enteropathogenic E. coli	2002	Incidence	Rate per 100,000	COL	Colombia	Americas	≥5 years	35727889	91.4119	1.46791	267.12
E. coli pathotypes	EPEC	Enteropathogenic E. coli	2002	Incidence	Rate per 100,000	COL	Colombia	Americas	All ages	40016444	120.521	1.82954	355.651
E. coli pathotypes	EPEC	Enteropathogenic E. coli	2002	Incidence	Rate per 100,000	COM	Comoros	Africa	<5 years	92705	1399.61	18.314	3590.35
E. coli pathotypes	EPEC	Enteropathogenic E. coli	2002	Incidence	Rate per 100,000	COM	Comoros	Africa	≥5 years	460302	477.928	8.0486	1257.39
E. coli pathotypes	EPEC	Enteropathogenic E. coli	2002	Incidence	Rate per 100,000	COM	Comoros	Africa	All ages	553007	632.437	9.76947	1590.83
E. coli pathotypes	EPEC	Enteropathogenic E. coli	2002	Incidence	Rate per 100,000	CPV	Cape Verde	Africa	<5 years	59643	1327.66	17.0328	3698.87
E. coli pathotypes	EPEC	Enteropathogenic E. coli	2002	Incidence	Rate per 100,000	CPV	Cape Verde	Africa	≥5 years	404136	609.658	10.1525	1755.37
E. coli pathotypes	EPEC	Enteropathogenic E. coli	2002	Incidence	Rate per 100,000	CPV	Cape Verde	Africa	All ages	463779	701.995	11.0373	2024.14
E. coli pathotypes	EPEC	Enteropathogenic E. coli	2002	Incidence	Rate per 100,000	CRI	Costa Rica	Americas	<5 years	394645	223.611	3.04501	587.201
E. coli pathotypes	EPEC	Enteropathogenic E. coli	2002	Incidence	Rate per 100,000	CRI	Costa Rica	Americas	≥5 years	3648964	79.6516	1.39084	194.305
E. coli pathotypes	EPEC	Enteropathogenic E. coli	2002	Incidence	Rate per 100,000	CRI	Costa Rica	Americas	All ages	4043609	93.7017	1.55228	238.8
E. coli pathotypes	EPEC	Enteropathogenic E. coli	2002	Incidence	Rate per 100,000	CUB	Cuba	Americas	<5 years	723609	144.378	1.76962	370.453
E. coli pathotypes	EPEC	Enteropathogenic E. coli	2002	Incidence	Rate per 100,000	CUB	Cuba	Americas	≥5 years	10437469	86.4043	1.52736	217.138
E. coli pathotypes	EPEC	Enteropathogenic E. coli	2002	Incidence	Rate per 100,000	CUB	Cuba	Americas	All ages	11161078	90.163	1.54314	228.285
E. coli pathotypes	EPEC	Enteropathogenic E. coli	2002	Incidence	Rate per 100,000	CYP	Cyprus	Europe	<5 years	64307	0	0	0
E. coli pathotypes	EPEC	Enteropathogenic E. coli	2002	Incidence	Rate per 100,000	CYP	Cyprus	Europe	≥5 years	908121	0	0	0
E. coli pathotypes	EPEC	Enteropathogenic E. coli	2002	Incidence	Rate per 100,000	CYP	Cyprus	Europe	All ages	972428	0	0	0
E. coli pathotypes	EPEC	Enteropathogenic E. coli	2002	Incidence	Rate per 100,000	CZE	Czechia	Europe	<5 years	446146	0	0	0
E. coli pathotypes	EPEC	Enteropathogenic E. coli	2002	Incidence	Rate per 100,000	CZE	Czechia	Europe	≥5 years	9788058	0	0	0
E. coli pathotypes	EPEC	Enteropathogenic E. coli	2002	Incidence	Rate per 100,000	CZE	Czechia	Europe	All ages	10234204	0	0	0
E. coli pathotypes	EPEC	Enteropathogenic E. coli	2002	Incidence	Rate per 100,000	DEU	Germany	Europe	<5 years	3941277	0	0	0
E. coli pathotypes	EPEC	Enteropathogenic E. coli	2002	Incidence	Rate per 100,000	DEU	Germany	Europe	≥5 years	78080359	0	0	0
E. coli pathotypes	EPEC	Enteropathogenic E. coli	2002	Incidence	Rate per 100,000	DEU	Germany	Europe	All ages	82021636	0	0	0
E. coli pathotypes	EPEC	Enteropathogenic E. coli	2002	Incidence	Rate per 100,000	DJI	Djibouti	Eastern Mediterranean	<5 years	113277	1005.29	16.4611	2539.28
E. coli pathotypes	EPEC	Enteropathogenic E. coli	2002	Incidence	Rate per 100,000	DJI	Djibouti	Eastern Mediterranean	≥5 years	670704	394.239	8.43018	935.166
E. coli pathotypes	EPEC	Enteropathogenic E. coli	2002	Incidence	Rate per 100,000	DJI	Djibouti	Eastern Mediterranean	All ages	783981	482.53	9.59057	1120.53
E. coli pathotypes	EPEC	Enteropathogenic E. coli	2002	Incidence	Rate per 100,000	DMA	Dominica	Americas	<5 years	5963	111.949	1.45107	279.844
E. coli pathotypes	EPEC	Enteropathogenic E. coli	2002	Incidence	Rate per 100,000	DMA	Dominica	Americas	≥5 years	62312	73.8713	1.36178	185.234
E. coli pathotypes	EPEC	Enteropathogenic E. coli	2002	Incidence	Rate per 100,000	DMA	Dominica	Americas	All ages	68275	77.1969	1.36958	194.989
E. coli pathotypes	EPEC	Enteropathogenic E. coli	2002	Incidence	Rate per 100,000	DNK	Denmark	Europe	<5 years	335502	0	0	0
E. coli pathotypes	EPEC	Enteropathogenic E. coli	2002	Incidence	Rate per 100,000	DNK	Denmark	Europe	≥5 years	5032872	0	0	0
E. coli pathotypes	EPEC	Enteropathogenic E. coli	2002	Incidence	Rate per 100,000	DNK	Denmark	Europe	All ages	5368374	0	0	0
E. coli pathotypes	EPEC	Enteropathogenic E. coli	2002	Incidence	Rate per 100,000	DOM	Dominican Republic	Americas	<5 years	1027436	433.678	6.35278	1065.63
E. coli pathotypes	EPEC	Enteropathogenic E. coli	2002	Incidence	Rate per 100,000	DOM	Dominican Republic	Americas	≥5 years	7759716	101.19	1.98039	255.995
E. coli pathotypes	EPEC	Enteropathogenic E. coli	2002	Incidence	Rate per 100,000	DOM	Dominican Republic	Americas	All ages	8787152	140.066	2.49163	361.142
E. coli pathotypes	EPEC	Enteropathogenic E. coli	2002	Incidence	Rate per 100,000	DZA	Algeria	Africa	<5 years	2935307	651.36	8.01033	1698.89
E. coli pathotypes	EPEC	Enteropathogenic E. coli	2002	Incidence	Rate per 100,000	DZA	Algeria	Africa	≥5 years	28607967	99.1856	1.56388	249
E. coli pathotypes	EPEC	Enteropathogenic E. coli	2002	Incidence	Rate per 100,000	DZA	Algeria	Africa	All ages	31543274	150.569	2.16376	383.15
E. coli pathotypes	EPEC	Enteropathogenic E. coli	2002	Incidence	Rate per 100,000	ECU	Ecuador	Americas	<5 years	1575281	766.358	11.4753	1925.34
E. coli pathotypes	EPEC	Enteropathogenic E. coli	2002	Incidence	Rate per 100,000	ECU	Ecuador	Americas	≥5 years	11447505	162.191	2.98601	401.412
E. coli pathotypes	EPEC	Enteropathogenic E. coli	2002	Incidence	Rate per 100,000	ECU	Ecuador	Americas	All ages	13022786	235.273	4.0129	595.171
E. coli pathotypes	EPEC	Enteropathogenic E. coli	2002	Incidence	Rate per 100,000	EGY	Egypt	Eastern Mediterranean	<5 years	9517315	1001.53	16.9173	2447.16
E. coli pathotypes	EPEC	Enteropathogenic E. coli	2002	Incidence	Rate per 100,000	EGY	Egypt	Eastern Mediterranean	≥5 years	65919485	105.139	2.28292	246.196
E. coli pathotypes	EPEC	Enteropathogenic E. coli	2002	Incidence	Rate per 100,000	EGY	Egypt	Eastern Mediterranean	All ages	75436800	218.23	4.13092	513.781
E. coli pathotypes	EPEC	Enteropathogenic E. coli	2002	Incidence	Rate per 100,000	EMR	Eastern Mediterranean Region	Eastern Mediterranean	<5 years	70400331	1204.27	16.5271	2809.51
E. coli pathotypes	EPEC	Enteropathogenic E. coli	2002	Incidence	Rate per 100,000	EMR	Eastern Mediterranean Region	Eastern Mediterranean	≥5 years	438819517	256.933	5.06007	633.572
E. coli pathotypes	EPEC	Enteropathogenic E. coli	2002	Incidence	Rate per 100,000	EMR	Eastern Mediterranean Region	Eastern Mediterranean	All ages	509219848	387.903	6.64539	917.752
E. coli pathotypes	EPEC	Enteropathogenic E. coli	2002	Incidence	Rate per 100,000	ERI	Eritrea	Africa	<5 years	398307	1704.24	44.5404	4318.67
E. coli pathotypes	EPEC	Enteropathogenic E. coli	2002	Incidence	Rate per 100,000	ERI	Eritrea	Africa	≥5 years	1965242	746.631	25.7837	1836.5
E. coli pathotypes	EPEC	Enteropathogenic E. coli	2002	Incidence	Rate per 100,000	ERI	Eritrea	Africa	All ages	2363549	908.009	28.9446	2216.47
E. coli pathotypes	EPEC	Enteropathogenic E. coli	2002	Incidence	Rate per 100,000	ESP	Spain	Europe	<5 years	1954569	0	0	0
E. coli pathotypes	EPEC	Enteropathogenic E. coli	2002	Incidence	Rate per 100,000	ESP	Spain	Europe	≥5 years	39407299	0	0	0
E. coli pathotypes	EPEC	Enteropathogenic E. coli	2002	Incidence	Rate per 100,000	ESP	Spain	Europe	All ages	41361868	0	0	0
E. coli pathotypes	EPEC	Enteropathogenic E. coli	2002	Incidence	Rate per 100,000	EST	Estonia	Europe	<5 years	62300	0	0	0
E. coli pathotypes	EPEC	Enteropathogenic E. coli	2002	Incidence	Rate per 100,000	EST	Estonia	Europe	≥5 years	1321289	0	0	0
E. coli pathotypes	EPEC	Enteropathogenic E. coli	2002	Incidence	Rate per 100,000	EST	Estonia	Europe	All ages	1383589	0	0	0
E. coli pathotypes	EPEC	Enteropathogenic E. coli	2002	Incidence	Rate per 100,000	ETH	Ethiopia	Africa	<5 years	13521841	1794.09	46.1557	4597.54
E. coli pathotypes	EPEC	Enteropathogenic E. coli	2002	Incidence	Rate per 100,000	ETH	Ethiopia	Africa	≥5 years	57025296	625.665	21.5822	1566.48
E. coli pathotypes	EPEC	Enteropathogenic E. coli	2002	Incidence	Rate per 100,000	ETH	Ethiopia	Africa	All ages	70547137	849.618	26.3186	2082.17
E. coli pathotypes	EPEC	Enteropathogenic E. coli	2002	Incidence	Rate per 100,000	EUR	European Region	Europe	<5 years	50392826	246.885	2.84824	654.312
E. coli pathotypes	EPEC	Enteropathogenic E. coli	2002	Incidence	Rate per 100,000	EUR	European Region	Europe	≥5 years	822299456	23.3314	0.331687	65.2157
E. coli pathotypes	EPEC	Enteropathogenic E. coli	2002	Incidence	Rate per 100,000	EUR	European Region	Europe	All ages	872692282	36.2403	0.477003	99.1204
E. coli pathotypes	EPEC	Enteropathogenic E. coli	2002	Incidence	Rate per 100,000	FIN	Finland	Europe	<5 years	286796	0	0	0
E. coli pathotypes	EPEC	Enteropathogenic E. coli	2002	Incidence	Rate per 100,000	FIN	Finland	Europe	≥5 years	4908067	0	0	0
E. coli pathotypes	EPEC	Enteropathogenic E. coli	2002	Incidence	Rate per 100,000	FIN	Finland	Europe	All ages	5194863	0	0	0
E. coli pathotypes	EPEC	Enteropathogenic E. coli	2002	Incidence	Rate per 100,000	FJI	Fiji	Western Pacific	<5 years	98624	296.413	2.58065	825.422
E. coli pathotypes	EPEC	Enteropathogenic E. coli	2002	Incidence	Rate per 100,000	FJI	Fiji	Western Pacific	≥5 years	755247	115.4	1.37362	319.623
E. coli pathotypes	EPEC	Enteropathogenic E. coli	2002	Incidence	Rate per 100,000	FJI	Fiji	Western Pacific	All ages	853871	136.308	1.51304	369.958
E. coli pathotypes	EPEC	Enteropathogenic E. coli	2002	Incidence	Rate per 100,000	FRA	France	Europe	<5 years	3818805	0	0	0
E. coli pathotypes	EPEC	Enteropathogenic E. coli	2002	Incidence	Rate per 100,000	FRA	France	Europe	≥5 years	56298185	0	0	0
E. coli pathotypes	EPEC	Enteropathogenic E. coli	2002	Incidence	Rate per 100,000	FRA	France	Europe	All ages	60116990	0	0	0
E. coli pathotypes	EPEC	Enteropathogenic E. coli	2002	Incidence	Rate per 100,000	FSM	Micronesia	Western Pacific	<5 years	15907	496.762	7.3819	1185.55
E. coli pathotypes	EPEC	Enteropathogenic E. coli	2002	Incidence	Rate per 100,000	FSM	Micronesia	Western Pacific	≥5 years	96568	109.99	2.13154	292.495
E. coli pathotypes	EPEC	Enteropathogenic E. coli	2002	Incidence	Rate per 100,000	FSM	Micronesia	Western Pacific	All ages	112475	164.69	2.87408	407.833
E. coli pathotypes	EPEC	Enteropathogenic E. coli	2002	Incidence	Rate per 100,000	GAB	Gabon	Africa	<5 years	195061	1049.21	4.05058	2856.87
E. coli pathotypes	EPEC	Enteropathogenic E. coli	2002	Incidence	Rate per 100,000	GAB	Gabon	Africa	≥5 years	1131894	342.466	1.88994	909.333
E. coli pathotypes	EPEC	Enteropathogenic E. coli	2002	Incidence	Rate per 100,000	GAB	Gabon	Africa	All ages	1326955	446.356	2.20755	1185.71
E. coli pathotypes	EPEC	Enteropathogenic E. coli	2002	Incidence	Rate per 100,000	GBR	United Kingdom	Europe	<5 years	3488318	0	0	0
E. coli pathotypes	EPEC	Enteropathogenic E. coli	2002	Incidence	Rate per 100,000	GBR	United Kingdom	Europe	≥5 years	55919694	0	0	0
E. coli pathotypes	EPEC	Enteropathogenic E. coli	2002	Incidence	Rate per 100,000	GBR	United Kingdom	Europe	All ages	59408012	0	0	0
E. coli pathotypes	EPEC	Enteropathogenic E. coli	2002	Incidence	Rate per 100,000	GEO	Georgia	Europe	<5 years	254050	471.779	4.14011	1246.11
E. coli pathotypes	EPEC	Enteropathogenic E. coli	2002	Incidence	Rate per 100,000	GEO	Georgia	Europe	≥5 years	3901909	57.4446	0.632995	160.08
E. coli pathotypes	EPEC	Enteropathogenic E. coli	2002	Incidence	Rate per 100,000	GEO	Georgia	Europe	All ages	4155959	82.7725	0.849057	222.615
E. coli pathotypes	EPEC	Enteropathogenic E. coli	2002	Incidence	Rate per 100,000	GHA	Ghana	Africa	<5 years	3152463	1554.69	24.7159	4571.96
E. coli pathotypes	EPEC	Enteropathogenic E. coli	2002	Incidence	Rate per 100,000	GHA	Ghana	Africa	≥5 years	17292322	508.63	10.6358	1505.08
E. coli pathotypes	EPEC	Enteropathogenic E. coli	2002	Incidence	Rate per 100,000	GHA	Ghana	Africa	All ages	20444785	669.927	12.8068	1931.37
E. coli pathotypes	EPEC	Enteropathogenic E. coli	2002	Incidence	Rate per 100,000	GIN	Guinea	Africa	<5 years	1511423	1288.21	16.109	3288.2
E. coli pathotypes	EPEC	Enteropathogenic E. coli	2002	Incidence	Rate per 100,000	GIN	Guinea	Africa	≥5 years	7064849	483.561	8.21767	1222.97
E. coli pathotypes	EPEC	Enteropathogenic E. coli	2002	Incidence	Rate per 100,000	GIN	Guinea	Africa	All ages	8576272	625.367	9.60838	1567.43
E. coli pathotypes	EPEC	Enteropathogenic E. coli	2002	Incidence	Rate per 100,000	GLOBAL	Global	All WHO Member States	<5 years	626796457	758.204	12.0897	1693.57
E. coli pathotypes	EPEC	Enteropathogenic E. coli	2002	Incidence	Rate per 100,000	GLOBAL	Global	All WHO Member States	≥5 years	5626912767	176.079	3.46239	394.524
E. coli pathotypes	EPEC	Enteropathogenic E. coli	2002	Incidence	Rate per 100,000	GLOBAL	Global	All WHO Member States	All ages	6253709224	234.424	4.32708	528.708
E. coli pathotypes	EPEC	Enteropathogenic E. coli	2002	Incidence	Rate per 100,000	GMB	Gambia	Africa	<5 years	269772	1928.8	31.9457	4641.29
E. coli pathotypes	EPEC	Enteropathogenic E. coli	2002	Incidence	Rate per 100,000	GMB	Gambia	Africa	≥5 years	1245378	637.535	12.8111	1711.65
E. coli pathotypes	EPEC	Enteropathogenic E. coli	2002	Incidence	Rate per 100,000	GMB	Gambia	Africa	All ages	1515150	867.444	16.8198	2209.94
E. coli pathotypes	EPEC	Enteropathogenic E. coli	2002	Incidence	Rate per 100,000	GNB	Guinea-Bissau	Africa	<5 years	220419	2334.12	60.0229	6458.77
E. coli pathotypes	EPEC	Enteropathogenic E. coli	2002	Incidence	Rate per 100,000	GNB	Guinea-Bissau	Africa	≥5 years	1054468	874.945	30.4397	2495.33
E. coli pathotypes	EPEC	Enteropathogenic E. coli	2002	Incidence	Rate per 100,000	GNB	Guinea-Bissau	Africa	All ages	1274887	1127.23	35.5544	3083.1
E. coli pathotypes	EPEC	Enteropathogenic E. coli	2002	Incidence	Rate per 100,000	GNQ	Equatorial Guinea	Africa	<5 years	125762	1501.29	15.1009	3862.43
E. coli pathotypes	EPEC	Enteropathogenic E. coli	2002	Incidence	Rate per 100,000	GNQ	Equatorial Guinea	Africa	≥5 years	647721	413.323	5.2995	1072.37
E. coli pathotypes	EPEC	Enteropathogenic E. coli	2002	Incidence	Rate per 100,000	GNQ	Equatorial Guinea	Africa	All ages	773483	590.218	6.89312	1542.57
E. coli pathotypes	EPEC	Enteropathogenic E. coli	2002	Incidence	Rate per 100,000	GRC	Greece	Europe	<5 years	536322	0	0	0
E. coli pathotypes	EPEC	Enteropathogenic E. coli	2002	Incidence	Rate per 100,000	GRC	Greece	Europe	≥5 years	10339163	0	0	0
E. coli pathotypes	EPEC	Enteropathogenic E. coli	2002	Incidence	Rate per 100,000	GRC	Greece	Europe	All ages	10875485	0	0	0
E. coli pathotypes	EPEC	Enteropathogenic E. coli	2002	Incidence	Rate per 100,000	GRD	Grenada	Americas	<5 years	10140	159.438	2.05295	409.019
E. coli pathotypes	EPEC	Enteropathogenic E. coli	2002	Incidence	Rate per 100,000	GRD	Grenada	Americas	≥5 years	98016	151.917	2.88904	371.357
E. coli pathotypes	EPEC	Enteropathogenic E. coli	2002	Incidence	Rate per 100,000	GRD	Grenada	Americas	All ages	108156	152.622	2.81065	375.014
E. coli pathotypes	EPEC	Enteropathogenic E. coli	2002	Incidence	Rate per 100,000	GTM	Guatemala	Americas	<5 years	1909363	379.813	8.57933	997.839
E. coli pathotypes	EPEC	Enteropathogenic E. coli	2002	Incidence	Rate per 100,000	GTM	Guatemala	Americas	≥5 years	10198043	200.877	5.29856	519.482
E. coli pathotypes	EPEC	Enteropathogenic E. coli	2002	Incidence	Rate per 100,000	GTM	Guatemala	Americas	All ages	12107406	229.095	5.81594	595.581
E. coli pathotypes	EPEC	Enteropathogenic E. coli	2002	Incidence	Rate per 100,000	GUY	Guyana	Americas	<5 years	96911	0	0	0
E. coli pathotypes	EPEC	Enteropathogenic E. coli	2002	Incidence	Rate per 100,000	GUY	Guyana	Americas	≥5 years	667191	0	0	0
E. coli pathotypes	EPEC	Enteropathogenic E. coli	2002	Incidence	Rate per 100,000	GUY	Guyana	Americas	All ages	764102	0	0	0
E. coli pathotypes	EPEC	Enteropathogenic E. coli	2002	Incidence	Rate per 100,000	HND	Honduras	Americas	<5 years	1064709	318.224	5.57011	792.179
E. coli pathotypes	EPEC	Enteropathogenic E. coli	2002	Incidence	Rate per 100,000	HND	Honduras	Americas	≥5 years	5783731	151.076	3.51457	401.704
E. coli pathotypes	EPEC	Enteropathogenic E. coli	2002	Incidence	Rate per 100,000	HND	Honduras	Americas	All ages	6848440	177.062	3.83414	444.407
E. coli pathotypes	EPEC	Enteropathogenic E. coli	2002	Incidence	Rate per 100,000	HRV	Croatia	Europe	<5 years	222878	0	0	0
E. coli pathotypes	EPEC	Enteropathogenic E. coli	2002	Incidence	Rate per 100,000	HRV	Croatia	Europe	≥5 years	4082837	0	0	0
E. coli pathotypes	EPEC	Enteropathogenic E. coli	2002	Incidence	Rate per 100,000	HRV	Croatia	Europe	All ages	4305715	0	0	0
E. coli pathotypes	EPEC	Enteropathogenic E. coli	2002	Incidence	Rate per 100,000	HTI	Haiti	Americas	<5 years	1202696	462.006	8.04307	1146.29
E. coli pathotypes	EPEC	Enteropathogenic E. coli	2002	Incidence	Rate per 100,000	HTI	Haiti	Americas	≥5 years	7329186	85.0524	1.89091	225.687
E. coli pathotypes	EPEC	Enteropathogenic E. coli	2002	Incidence	Rate per 100,000	HTI	Haiti	Americas	All ages	8531882	138.19	2.75815	334.024
E. coli pathotypes	EPEC	Enteropathogenic E. coli	2002	Incidence	Rate per 100,000	HUN	Hungary	Europe	<5 years	479195	0	0	0
E. coli pathotypes	EPEC	Enteropathogenic E. coli	2002	Incidence	Rate per 100,000	HUN	Hungary	Europe	≥5 years	9675549	0	0	0
E. coli pathotypes	EPEC	Enteropathogenic E. coli	2002	Incidence	Rate per 100,000	HUN	Hungary	Europe	All ages	10154744	0	0	0
E. coli pathotypes	EPEC	Enteropathogenic E. coli	2002	Incidence	Rate per 100,000	IDN	Indonesia	South-East Asia	<5 years	22683559	1087.47	22.1832	2833.41
E. coli pathotypes	EPEC	Enteropathogenic E. coli	2002	Incidence	Rate per 100,000	IDN	Indonesia	South-East Asia	≥5 years	197915435	241.76	5.68724	662.897
E. coli pathotypes	EPEC	Enteropathogenic E. coli	2002	Incidence	Rate per 100,000	IDN	Indonesia	South-East Asia	All ages	220598994	328.722	7.77389	915.818
E. coli pathotypes	EPEC	Enteropathogenic E. coli	2002	Incidence	Rate per 100,000	IND	India	South-East Asia	<5 years	133323371	735.289	8.69812	1792.42
E. coli pathotypes	EPEC	Enteropathogenic E. coli	2002	Incidence	Rate per 100,000	IND	India	South-East Asia	≥5 years	954630883	373.677	5.99821	870.351
E. coli pathotypes	EPEC	Enteropathogenic E. coli	2002	Incidence	Rate per 100,000	IND	India	South-East Asia	All ages	1087954254	417.991	6.32908	979.688
E. coli pathotypes	EPEC	Enteropathogenic E. coli	2002	Incidence	Rate per 100,000	IRL	Ireland	Europe	<5 years	276371	0	0	0
E. coli pathotypes	EPEC	Enteropathogenic E. coli	2002	Incidence	Rate per 100,000	IRL	Ireland	Europe	≥5 years	3619751	0	0	0
E. coli pathotypes	EPEC	Enteropathogenic E. coli	2002	Incidence	Rate per 100,000	IRL	Ireland	Europe	All ages	3896122	0	0	0
E. coli pathotypes	EPEC	Enteropathogenic E. coli	2002	Incidence	Rate per 100,000	IRN	Iran	Eastern Mediterranean	<5 years	5165068	484.545	5.95502	1289.67
E. coli pathotypes	EPEC	Enteropathogenic E. coli	2002	Incidence	Rate per 100,000	IRN	Iran	Eastern Mediterranean	≥5 years	62804623	107.311	1.87653	267.464
E. coli pathotypes	EPEC	Enteropathogenic E. coli	2002	Incidence	Rate per 100,000	IRN	Iran	Eastern Mediterranean	All ages	67969691	135.977	2.18645	331.588
E. coli pathotypes	EPEC	Enteropathogenic E. coli	2002	Incidence	Rate per 100,000	IRQ	Iraq	Eastern Mediterranean	<5 years	4176348	880.166	14.6586	2200.09
E. coli pathotypes	EPEC	Enteropathogenic E. coli	2002	Incidence	Rate per 100,000	IRQ	Iraq	Eastern Mediterranean	≥5 years	21393579	134.471	2.90777	320.62
E. coli pathotypes	EPEC	Enteropathogenic E. coli	2002	Incidence	Rate per 100,000	IRQ	Iraq	Eastern Mediterranean	All ages	25569927	256.266	4.82913	615.606
E. coli pathotypes	EPEC	Enteropathogenic E. coli	2002	Incidence	Rate per 100,000	ISL	Iceland	Europe	<5 years	21223	0	0	0
E. coli pathotypes	EPEC	Enteropathogenic E. coli	2002	Incidence	Rate per 100,000	ISL	Iceland	Europe	≥5 years	265445	0	0	0
E. coli pathotypes	EPEC	Enteropathogenic E. coli	2002	Incidence	Rate per 100,000	ISL	Iceland	Europe	All ages	286668	0	0	0
E. coli pathotypes	EPEC	Enteropathogenic E. coli	2002	Incidence	Rate per 100,000	ISR	Israel	Europe	<5 years	639979	0	0	0
E. coli pathotypes	EPEC	Enteropathogenic E. coli	2002	Incidence	Rate per 100,000	ISR	Israel	Europe	≥5 years	5688551	0	0	0
E. coli pathotypes	EPEC	Enteropathogenic E. coli	2002	Incidence	Rate per 100,000	ISR	Israel	Europe	All ages	6328530	0	0	0
E. coli pathotypes	EPEC	Enteropathogenic E. coli	2002	Incidence	Rate per 100,000	ITA	Italy	Europe	<5 years	2616166	0	0	0
E. coli pathotypes	EPEC	Enteropathogenic E. coli	2002	Incidence	Rate per 100,000	ITA	Italy	Europe	≥5 years	54703830	0	0	0
E. coli pathotypes	EPEC	Enteropathogenic E. coli	2002	Incidence	Rate per 100,000	ITA	Italy	Europe	All ages	57319996	0	0	0
E. coli pathotypes	EPEC	Enteropathogenic E. coli	2002	Incidence	Rate per 100,000	JAM	Jamaica	Americas	<5 years	266218	155.05	2.09295	384.429
E. coli pathotypes	EPEC	Enteropathogenic E. coli	2002	Incidence	Rate per 100,000	JAM	Jamaica	Americas	≥5 years	2366284	67.4739	1.22759	168.001
E. coli pathotypes	EPEC	Enteropathogenic E. coli	2002	Incidence	Rate per 100,000	JAM	Jamaica	Americas	All ages	2632502	76.3302	1.3151	193.791
E. coli pathotypes	EPEC	Enteropathogenic E. coli	2002	Incidence	Rate per 100,000	JOR	Jordan	Eastern Mediterranean	<5 years	773668	444.882	6.8763	1147.01
E. coli pathotypes	EPEC	Enteropathogenic E. coli	2002	Incidence	Rate per 100,000	JOR	Jordan	Eastern Mediterranean	≥5 years	4782004	112.722	2.32553	261.328
E. coli pathotypes	EPEC	Enteropathogenic E. coli	2002	Incidence	Rate per 100,000	JOR	Jordan	Eastern Mediterranean	All ages	5555672	158.978	2.95926	371.471
E. coli pathotypes	EPEC	Enteropathogenic E. coli	2002	Incidence	Rate per 100,000	JPN	Japan	Western Pacific	<5 years	5917184	0	0	0
E. coli pathotypes	EPEC	Enteropathogenic E. coli	2002	Incidence	Rate per 100,000	JPN	Japan	Western Pacific	≥5 years	121462388	0	0	0
E. coli pathotypes	EPEC	Enteropathogenic E. coli	2002	Incidence	Rate per 100,000	JPN	Japan	Western Pacific	All ages	127379572	0	0	0
E. coli pathotypes	EPEC	Enteropathogenic E. coli	2002	Incidence	Rate per 100,000	KAZ	Kazakhstan	Europe	<5 years	1179481	296.374	2.64331	767.553
E. coli pathotypes	EPEC	Enteropathogenic E. coli	2002	Incidence	Rate per 100,000	KAZ	Kazakhstan	Europe	≥5 years	14434542	30.2701	0.338914	82.8288
E. coli pathotypes	EPEC	Enteropathogenic E. coli	2002	Incidence	Rate per 100,000	KAZ	Kazakhstan	Europe	All ages	15614023	50.3716	0.514123	129.336
E. coli pathotypes	EPEC	Enteropathogenic E. coli	2002	Incidence	Rate per 100,000	KEN	Kenya	Africa	<5 years	5557240	1245.23	12.1125	3216.61
E. coli pathotypes	EPEC	Enteropathogenic E. coli	2002	Incidence	Rate per 100,000	KEN	Kenya	Africa	≥5 years	26571326	601.337	7.64157	1557.72
E. coli pathotypes	EPEC	Enteropathogenic E. coli	2002	Incidence	Rate per 100,000	KEN	Kenya	Africa	All ages	32128566	712.709	8.4149	1842.04
E. coli pathotypes	EPEC	Enteropathogenic E. coli	2002	Incidence	Rate per 100,000	KGZ	Kyrgyzstan	Europe	<5 years	538015	408.172	9.08958	1052.2
E. coli pathotypes	EPEC	Enteropathogenic E. coli	2002	Incidence	Rate per 100,000	KGZ	Kyrgyzstan	Europe	≥5 years	4556525	39.9227	0.92383	105.882
E. coli pathotypes	EPEC	Enteropathogenic E. coli	2002	Incidence	Rate per 100,000	KGZ	Kyrgyzstan	Europe	All ages	5094540	78.8121	1.78618	199.723
E. coli pathotypes	EPEC	Enteropathogenic E. coli	2002	Incidence	Rate per 100,000	KHM	Cambodia	Western Pacific	<5 years	1643265	1000.47	13.9589	3073.37
E. coli pathotypes	EPEC	Enteropathogenic E. coli	2002	Incidence	Rate per 100,000	KHM	Cambodia	Western Pacific	≥5 years	11113676	148.06	2.77825	467.586
E. coli pathotypes	EPEC	Enteropathogenic E. coli	2002	Incidence	Rate per 100,000	KHM	Cambodia	Western Pacific	All ages	12756941	257.861	4.21847	807.108
E. coli pathotypes	EPEC	Enteropathogenic E. coli	2002	Incidence	Rate per 100,000	KIR	Kiribati	Western Pacific	<5 years	13009	483.001	6.80381	1153.92
E. coli pathotypes	EPEC	Enteropathogenic E. coli	2002	Incidence	Rate per 100,000	KIR	Kiribati	Western Pacific	≥5 years	78284	188.528	3.70961	485.192
E. coli pathotypes	EPEC	Enteropathogenic E. coli	2002	Incidence	Rate per 100,000	KIR	Kiribati	Western Pacific	All ages	91293	230.489	4.15052	577.569
E. coli pathotypes	EPEC	Enteropathogenic E. coli	2002	Incidence	Rate per 100,000	KNA	Saint Kitts and Nevis	Americas	<5 years	4265	0	0	0
E. coli pathotypes	EPEC	Enteropathogenic E. coli	2002	Incidence	Rate per 100,000	KNA	Saint Kitts and Nevis	Americas	≥5 years	41676	0	0	0
E. coli pathotypes	EPEC	Enteropathogenic E. coli	2002	Incidence	Rate per 100,000	KNA	Saint Kitts and Nevis	Americas	All ages	45941	0	0	0
E. coli pathotypes	EPEC	Enteropathogenic E. coli	2002	Incidence	Rate per 100,000	KOR	South Korea	Western Pacific	<5 years	3071672	0	0	0
E. coli pathotypes	EPEC	Enteropathogenic E. coli	2002	Incidence	Rate per 100,000	KOR	South Korea	Western Pacific	≥5 years	44111050	0	0	0
E. coli pathotypes	EPEC	Enteropathogenic E. coli	2002	Incidence	Rate per 100,000	KOR	South Korea	Western Pacific	All ages	47182722	0	0	0
E. coli pathotypes	EPEC	Enteropathogenic E. coli	2002	Incidence	Rate per 100,000	KWT	Kuwait	Eastern Mediterranean	<5 years	203873	0	0	0
E. coli pathotypes	EPEC	Enteropathogenic E. coli	2002	Incidence	Rate per 100,000	KWT	Kuwait	Eastern Mediterranean	≥5 years	1830607	0	0	0
E. coli pathotypes	EPEC	Enteropathogenic E. coli	2002	Incidence	Rate per 100,000	KWT	Kuwait	Eastern Mediterranean	All ages	2034480	0	0	0
E. coli pathotypes	EPEC	Enteropathogenic E. coli	2002	Incidence	Rate per 100,000	LAO	Laos	Western Pacific	<5 years	821502	674.378	9.93919	1619.59
E. coli pathotypes	EPEC	Enteropathogenic E. coli	2002	Incidence	Rate per 100,000	LAO	Laos	Western Pacific	≥5 years	4745130	95.2251	1.88268	246.603
E. coli pathotypes	EPEC	Enteropathogenic E. coli	2002	Incidence	Rate per 100,000	LAO	Laos	Western Pacific	All ages	5566632	180.694	3.07163	435.121
E. coli pathotypes	EPEC	Enteropathogenic E. coli	2002	Incidence	Rate per 100,000	LBN	Lebanon	Eastern Mediterranean	<5 years	450533	795.023	14.286	2170.79
E. coli pathotypes	EPEC	Enteropathogenic E. coli	2002	Incidence	Rate per 100,000	LBN	Lebanon	Eastern Mediterranean	≥5 years	3987420	147.577	2.85132	438.453
E. coli pathotypes	EPEC	Enteropathogenic E. coli	2002	Incidence	Rate per 100,000	LBN	Lebanon	Eastern Mediterranean	All ages	4437953	213.305	4.15334	583.028
E. coli pathotypes	EPEC	Enteropathogenic E. coli	2002	Incidence	Rate per 100,000	LBR	Liberia	Africa	<5 years	526507	1994.9	53.0326	5074.7
E. coli pathotypes	EPEC	Enteropathogenic E. coli	2002	Incidence	Rate per 100,000	LBR	Liberia	Africa	≥5 years	2535506	700.487	24.3509	1736.4
E. coli pathotypes	EPEC	Enteropathogenic E. coli	2002	Incidence	Rate per 100,000	LBR	Liberia	Africa	All ages	3062013	923.058	29.301	2264.25
E. coli pathotypes	EPEC	Enteropathogenic E. coli	2002	Incidence	Rate per 100,000	LBY	Libya	Eastern Mediterranean	<5 years	564482	467.047	9.39203	1447.31
E. coli pathotypes	EPEC	Enteropathogenic E. coli	2002	Incidence	Rate per 100,000	LBY	Libya	Eastern Mediterranean	≥5 years	4890052	100.7	2.66583	309.147
E. coli pathotypes	EPEC	Enteropathogenic E. coli	2002	Incidence	Rate per 100,000	LBY	Libya	Eastern Mediterranean	All ages	5454534	138.612	3.45099	427.249
E. coli pathotypes	EPEC	Enteropathogenic E. coli	2002	Incidence	Rate per 100,000	LCA	Saint Lucia	Americas	<5 years	15830	158.911	2.13527	397.172
E. coli pathotypes	EPEC	Enteropathogenic E. coli	2002	Incidence	Rate per 100,000	LCA	Saint Lucia	Americas	≥5 years	145127	106.359	2.02309	267.981
E. coli pathotypes	EPEC	Enteropathogenic E. coli	2002	Incidence	Rate per 100,000	LCA	Saint Lucia	Americas	All ages	160957	111.527	2.03412	286.562
E. coli pathotypes	EPEC	Enteropathogenic E. coli	2002	Incidence	Rate per 100,000	LKA	Sri Lanka	South-East Asia	<5 years	1743391	542.157	6.0327	1250.91
E. coli pathotypes	EPEC	Enteropathogenic E. coli	2002	Incidence	Rate per 100,000	LKA	Sri Lanka	South-East Asia	≥5 years	17988799	146.62	2.1576	354.784
E. coli pathotypes	EPEC	Enteropathogenic E. coli	2002	Incidence	Rate per 100,000	LKA	Sri Lanka	South-East Asia	All ages	19732190	181.566	2.50109	423.729
E. coli pathotypes	EPEC	Enteropathogenic E. coli	2002	Incidence	Rate per 100,000	LSO	Lesotho	Africa	<5 years	257635	1112.98	14.0842	2821.95
E. coli pathotypes	EPEC	Enteropathogenic E. coli	2002	Incidence	Rate per 100,000	LSO	Lesotho	Africa	≥5 years	1740867	660.319	11.1303	1607.07
E. coli pathotypes	EPEC	Enteropathogenic E. coli	2002	Incidence	Rate per 100,000	LSO	Lesotho	Africa	All ages	1998502	718.673	11.5111	1725.61
E. coli pathotypes	EPEC	Enteropathogenic E. coli	2002	Incidence	Rate per 100,000	LTU	Lithuania	Europe	<5 years	172597	0	0	0
E. coli pathotypes	EPEC	Enteropathogenic E. coli	2002	Incidence	Rate per 100,000	LTU	Lithuania	Europe	≥5 years	3283485	0	0	0
E. coli pathotypes	EPEC	Enteropathogenic E. coli	2002	Incidence	Rate per 100,000	LTU	Lithuania	Europe	All ages	3456082	0	0	0
E. coli pathotypes	EPEC	Enteropathogenic E. coli	2002	Incidence	Rate per 100,000	LUX	Luxembourg	Europe	<5 years	28216	0	0	0
E. coli pathotypes	EPEC	Enteropathogenic E. coli	2002	Incidence	Rate per 100,000	LUX	Luxembourg	Europe	≥5 years	416051	0	0	0
E. coli pathotypes	EPEC	Enteropathogenic E. coli	2002	Incidence	Rate per 100,000	LUX	Luxembourg	Europe	All ages	444267	0	0	0
E. coli pathotypes	EPEC	Enteropathogenic E. coli	2002	Incidence	Rate per 100,000	LVA	Latvia	Europe	<5 years	94938	0	0	0
E. coli pathotypes	EPEC	Enteropathogenic E. coli	2002	Incidence	Rate per 100,000	LVA	Latvia	Europe	≥5 years	2227305	0	0	0
E. coli pathotypes	EPEC	Enteropathogenic E. coli	2002	Incidence	Rate per 100,000	LVA	Latvia	Europe	All ages	2322243	0	0	0
E. coli pathotypes	EPEC	Enteropathogenic E. coli	2002	Incidence	Rate per 100,000	MAR	Morocco	Eastern Mediterranean	<5 years	3147194	870.444	12.2418	2412.51
E. coli pathotypes	EPEC	Enteropathogenic E. coli	2002	Incidence	Rate per 100,000	MAR	Morocco	Eastern Mediterranean	≥5 years	25861771	95.8603	1.56091	272.633
E. coli pathotypes	EPEC	Enteropathogenic E. coli	2002	Incidence	Rate per 100,000	MAR	Morocco	Eastern Mediterranean	All ages	29008965	179.895	2.91952	499.814
E. coli pathotypes	EPEC	Enteropathogenic E. coli	2002	Incidence	Rate per 100,000	MCO	Monaco	Europe	<5 years	1494	0	0	0
E. coli pathotypes	EPEC	Enteropathogenic E. coli	2002	Incidence	Rate per 100,000	MCO	Monaco	Europe	≥5 years	30947	0	0	0
E. coli pathotypes	EPEC	Enteropathogenic E. coli	2002	Incidence	Rate per 100,000	MCO	Monaco	Europe	All ages	32441	0	0	0
E. coli pathotypes	EPEC	Enteropathogenic E. coli	2002	Incidence	Rate per 100,000	MDA	Moldova	Europe	<5 years	236675	472.897	4.22821	1235.28
E. coli pathotypes	EPEC	Enteropathogenic E. coli	2002	Incidence	Rate per 100,000	MDA	Moldova	Europe	≥5 years	3930060	36.3455	0.406795	101.319
E. coli pathotypes	EPEC	Enteropathogenic E. coli	2002	Incidence	Rate per 100,000	MDA	Moldova	Europe	All ages	4166735	61.1421	0.625402	162.203
E. coli pathotypes	EPEC	Enteropathogenic E. coli	2002	Incidence	Rate per 100,000	MDG	Madagascar	Africa	<5 years	3147430	1617.59	35.9424	4647.54
E. coli pathotypes	EPEC	Enteropathogenic E. coli	2002	Incidence	Rate per 100,000	MDG	Madagascar	Africa	≥5 years	14143826	702.941	18.8129	2114.62
E. coli pathotypes	EPEC	Enteropathogenic E. coli	2002	Incidence	Rate per 100,000	MDG	Madagascar	Africa	All ages	17291256	869.428	21.9309	2573.24
E. coli pathotypes	EPEC	Enteropathogenic E. coli	2002	Incidence	Rate per 100,000	MDV	Maldives	South-East Asia	<5 years	29656	939.287	19.0693	2486.2
E. coli pathotypes	EPEC	Enteropathogenic E. coli	2002	Incidence	Rate per 100,000	MDV	Maldives	South-East Asia	≥5 years	259528	152.527	3.53864	417.072
E. coli pathotypes	EPEC	Enteropathogenic E. coli	2002	Incidence	Rate per 100,000	MDV	Maldives	South-East Asia	All ages	289184	233.21	5.44866	645.992
E. coli pathotypes	EPEC	Enteropathogenic E. coli	2002	Incidence	Rate per 100,000	MEX	Mexico	Americas	<5 years	11428468	210.007	3.27469	600.008
E. coli pathotypes	EPEC	Enteropathogenic E. coli	2002	Incidence	Rate per 100,000	MEX	Mexico	Americas	≥5 years	89399685	64.6107	1.23767	179.807
E. coli pathotypes	EPEC	Enteropathogenic E. coli	2002	Incidence	Rate per 100,000	MEX	Mexico	Americas	All ages	100828153	81.0908	1.51844	225.678
E. coli pathotypes	EPEC	Enteropathogenic E. coli	2002	Incidence	Rate per 100,000	MHL	Marshall Islands	Western Pacific	<5 years	8028	357.043	3.07455	987.032
E. coli pathotypes	EPEC	Enteropathogenic E. coli	2002	Incidence	Rate per 100,000	MHL	Marshall Islands	Western Pacific	≥5 years	43270	95.883	1.13974	263.213
E. coli pathotypes	EPEC	Enteropathogenic E. coli	2002	Incidence	Rate per 100,000	MHL	Marshall Islands	Western Pacific	All ages	51298	136.754	1.44253	373.139
E. coli pathotypes	EPEC	Enteropathogenic E. coli	2002	Incidence	Rate per 100,000	MKD	North Macedonia	Europe	<5 years	143422	305.149	2.60652	786.894
E. coli pathotypes	EPEC	Enteropathogenic E. coli	2002	Incidence	Rate per 100,000	MKD	North Macedonia	Europe	≥5 years	1927464	9.0114	0.0966509	25.0384
E. coli pathotypes	EPEC	Enteropathogenic E. coli	2002	Incidence	Rate per 100,000	MKD	North Macedonia	Europe	All ages	2070886	29.5208	0.270781	76.7143
E. coli pathotypes	EPEC	Enteropathogenic E. coli	2002	Incidence	Rate per 100,000	MLI	Mali	Africa	<5 years	2258992	2465.28	60.9399	6594.79
E. coli pathotypes	EPEC	Enteropathogenic E. coli	2002	Incidence	Rate per 100,000	MLI	Mali	Africa	≥5 years	9835149	977.3	29.041	2655.41
E. coli pathotypes	EPEC	Enteropathogenic E. coli	2002	Incidence	Rate per 100,000	MLI	Mali	Africa	All ages	12094141	1255.23	36.3885	3338.56
E. coli pathotypes	EPEC	Enteropathogenic E. coli	2002	Incidence	Rate per 100,000	MLT	Malta	Europe	<5 years	22251	0	0	0
E. coli pathotypes	EPEC	Enteropathogenic E. coli	2002	Incidence	Rate per 100,000	MLT	Malta	Europe	≥5 years	381957	0	0	0
E. coli pathotypes	EPEC	Enteropathogenic E. coli	2002	Incidence	Rate per 100,000	MLT	Malta	Europe	All ages	404208	0	0	0
E. coli pathotypes	EPEC	Enteropathogenic E. coli	2002	Incidence	Rate per 100,000	MMR	Myanmar	South-East Asia	<5 years	4845951	1241.7	15.0257	2856.9
E. coli pathotypes	EPEC	Enteropathogenic E. coli	2002	Incidence	Rate per 100,000	MMR	Myanmar	South-East Asia	≥5 years	41160381	126.214	1.95014	301.165
E. coli pathotypes	EPEC	Enteropathogenic E. coli	2002	Incidence	Rate per 100,000	MMR	Myanmar	South-East Asia	All ages	46006332	243.711	3.32741	571.108
E. coli pathotypes	EPEC	Enteropathogenic E. coli	2002	Incidence	Rate per 100,000	MNE	Montenegro	Europe	<5 years	42272	137.133	1.11698	366.757
E. coli pathotypes	EPEC	Enteropathogenic E. coli	2002	Incidence	Rate per 100,000	MNE	Montenegro	Europe	≥5 years	591608	6.72427	0.0701727	19.0817
E. coli pathotypes	EPEC	Enteropathogenic E. coli	2002	Incidence	Rate per 100,000	MNE	Montenegro	Europe	All ages	633880	15.421	0.140305	41.2283
E. coli pathotypes	EPEC	Enteropathogenic E. coli	2002	Incidence	Rate per 100,000	MNG	Mongolia	Western Pacific	<5 years	244494	275.601	3.76235	661.94
E. coli pathotypes	EPEC	Enteropathogenic E. coli	2002	Incidence	Rate per 100,000	MNG	Mongolia	Western Pacific	≥5 years	2244509	16.9588	0.290007	44.6616
E. coli pathotypes	EPEC	Enteropathogenic E. coli	2002	Incidence	Rate per 100,000	MNG	Mongolia	Western Pacific	All ages	2489003	42.3651	0.631094	103.367
E. coli pathotypes	EPEC	Enteropathogenic E. coli	2002	Incidence	Rate per 100,000	MOZ	Mozambique	Africa	<5 years	3323503	1774.16	45.0546	4418.98
E. coli pathotypes	EPEC	Enteropathogenic E. coli	2002	Incidence	Rate per 100,000	MOZ	Mozambique	Africa	≥5 years	15421458	536.444	15.5816	1388.03
E. coli pathotypes	EPEC	Enteropathogenic E. coli	2002	Incidence	Rate per 100,000	MOZ	Mozambique	Africa	All ages	18744961	755.892	20.9932	1898.89
E. coli pathotypes	EPEC	Enteropathogenic E. coli	2002	Incidence	Rate per 100,000	MRT	Mauritania	Africa	<5 years	447436	1438.16	18.3572	3687.11
E. coli pathotypes	EPEC	Enteropathogenic E. coli	2002	Incidence	Rate per 100,000	MRT	Mauritania	Africa	≥5 years	2260173	598.976	10.2061	1506.93
E. coli pathotypes	EPEC	Enteropathogenic E. coli	2002	Incidence	Rate per 100,000	MRT	Mauritania	Africa	All ages	2707609	737.652	11.5531	1847.49
E. coli pathotypes	EPEC	Enteropathogenic E. coli	2002	Incidence	Rate per 100,000	MUS	Mauritius	Africa	<5 years	97500	914.597	8.82969	2404.95
E. coli pathotypes	EPEC	Enteropathogenic E. coli	2002	Incidence	Rate per 100,000	MUS	Mauritius	Africa	≥5 years	1132432	190.624	2.37665	463.042
E. coli pathotypes	EPEC	Enteropathogenic E. coli	2002	Incidence	Rate per 100,000	MUS	Mauritius	Africa	All ages	1229932	248.016	2.8882	611.436
E. coli pathotypes	EPEC	Enteropathogenic E. coli	2002	Incidence	Rate per 100,000	MWI	Malawi	Africa	<5 years	2137289	1874.46	33.9164	5037.8
E. coli pathotypes	EPEC	Enteropathogenic E. coli	2002	Incidence	Rate per 100,000	MWI	Malawi	Africa	≥5 years	9596722	694.701	16.6413	1920.67
E. coli pathotypes	EPEC	Enteropathogenic E. coli	2002	Incidence	Rate per 100,000	MWI	Malawi	Africa	All ages	11734011	909.588	19.7878	2480.14
E. coli pathotypes	EPEC	Enteropathogenic E. coli	2002	Incidence	Rate per 100,000	MYS	Malaysia	Western Pacific	<5 years	2631760	198.014	1.61107	567.449
E. coli pathotypes	EPEC	Enteropathogenic E. coli	2002	Incidence	Rate per 100,000	MYS	Malaysia	Western Pacific	≥5 years	21182058	86.8468	1.03206	242.486
E. coli pathotypes	EPEC	Enteropathogenic E. coli	2002	Incidence	Rate per 100,000	MYS	Malaysia	Western Pacific	All ages	23813818	99.1324	1.09605	272.397
E. coli pathotypes	EPEC	Enteropathogenic E. coli	2002	Incidence	Rate per 100,000	NAM	Namibia	Africa	<5 years	264537	868.199	8.65422	2184.07
E. coli pathotypes	EPEC	Enteropathogenic E. coli	2002	Incidence	Rate per 100,000	NAM	Namibia	Africa	≥5 years	1610420	622.429	8.3208	1544.64
E. coli pathotypes	EPEC	Enteropathogenic E. coli	2002	Incidence	Rate per 100,000	NAM	Namibia	Africa	All ages	1874957	657.105	8.36785	1665.88
E. coli pathotypes	EPEC	Enteropathogenic E. coli	2002	Incidence	Rate per 100,000	NER	Niger	Africa	<5 years	2490725	2119.42	59.8673	5470.63
E. coli pathotypes	EPEC	Enteropathogenic E. coli	2002	Incidence	Rate per 100,000	NER	Niger	Africa	≥5 years	9639808	616.316	21.4296	1538.69
E. coli pathotypes	EPEC	Enteropathogenic E. coli	2002	Incidence	Rate per 100,000	NER	Niger	Africa	All ages	12130533	924.943	29.3526	2317.15
E. coli pathotypes	EPEC	Enteropathogenic E. coli	2002	Incidence	Rate per 100,000	NGA	Nigeria	Africa	<5 years	23272178	1362.28	9.71122	3668.98
E. coli pathotypes	EPEC	Enteropathogenic E. coli	2002	Incidence	Rate per 100,000	NGA	Nigeria	Africa	≥5 years	108361652	511.812	5.08759	1378.67
E. coli pathotypes	EPEC	Enteropathogenic E. coli	2002	Incidence	Rate per 100,000	NGA	Nigeria	Africa	All ages	131633830	662.17	5.90502	1754.57
E. coli pathotypes	EPEC	Enteropathogenic E. coli	2002	Incidence	Rate per 100,000	NIC	Nicaragua	Americas	<5 years	671616	405.916	8.96077	1250.07
E. coli pathotypes	EPEC	Enteropathogenic E. coli	2002	Incidence	Rate per 100,000	NIC	Nicaragua	Americas	≥5 years	4447844	88.4301	2.57221	262.76
E. coli pathotypes	EPEC	Enteropathogenic E. coli	2002	Incidence	Rate per 100,000	NIC	Nicaragua	Americas	All ages	5119460	130.081	3.41032	405.568
E. coli pathotypes	EPEC	Enteropathogenic E. coli	2002	Incidence	Rate per 100,000	NIU	Niue	Western Pacific	<5 years	187	0	0	0
E. coli pathotypes	EPEC	Enteropathogenic E. coli	2002	Incidence	Rate per 100,000	NIU	Niue	Western Pacific	≥5 years	1774	0	0	0
E. coli pathotypes	EPEC	Enteropathogenic E. coli	2002	Incidence	Rate per 100,000	NIU	Niue	Western Pacific	All ages	1961	0	0	0
E. coli pathotypes	EPEC	Enteropathogenic E. coli	2002	Incidence	Rate per 100,000	NLD	Netherlands	Europe	<5 years	1030368	0	0	0
E. coli pathotypes	EPEC	Enteropathogenic E. coli	2002	Incidence	Rate per 100,000	NLD	Netherlands	Europe	≥5 years	15212627	0	0	0
E. coli pathotypes	EPEC	Enteropathogenic E. coli	2002	Incidence	Rate per 100,000	NLD	Netherlands	Europe	All ages	16242995	0	0	0
E. coli pathotypes	EPEC	Enteropathogenic E. coli	2002	Incidence	Rate per 100,000	NOR	Norway	Europe	<5 years	296358	0	0	0
E. coli pathotypes	EPEC	Enteropathogenic E. coli	2002	Incidence	Rate per 100,000	NOR	Norway	Europe	≥5 years	4227615	0	0	0
E. coli pathotypes	EPEC	Enteropathogenic E. coli	2002	Incidence	Rate per 100,000	NOR	Norway	Europe	All ages	4523973	0	0	0
E. coli pathotypes	EPEC	Enteropathogenic E. coli	2002	Incidence	Rate per 100,000	NPL	Nepal	South-East Asia	<5 years	3546144	898.278	11.9541	2346.08
E. coli pathotypes	EPEC	Enteropathogenic E. coli	2002	Incidence	Rate per 100,000	NPL	Nepal	South-East Asia	≥5 years	21597184	243.524	4.28043	644.193
E. coli pathotypes	EPEC	Enteropathogenic E. coli	2002	Incidence	Rate per 100,000	NPL	Nepal	South-East Asia	All ages	25143328	335.869	5.3627	883.567
E. coli pathotypes	EPEC	Enteropathogenic E. coli	2002	Incidence	Rate per 100,000	NRU	Nauru	Western Pacific	<5 years	1289	0	0	0
E. coli pathotypes	EPEC	Enteropathogenic E. coli	2002	Incidence	Rate per 100,000	NRU	Nauru	Western Pacific	≥5 years	8819	0	0	0
E. coli pathotypes	EPEC	Enteropathogenic E. coli	2002	Incidence	Rate per 100,000	NRU	Nauru	Western Pacific	All ages	10108	0	0	0
E. coli pathotypes	EPEC	Enteropathogenic E. coli	2002	Incidence	Rate per 100,000	NZL	New Zealand	Western Pacific	<5 years	281081	0	0	0
E. coli pathotypes	EPEC	Enteropathogenic E. coli	2002	Incidence	Rate per 100,000	NZL	New Zealand	Western Pacific	≥5 years	3633314	0	0	0
E. coli pathotypes	EPEC	Enteropathogenic E. coli	2002	Incidence	Rate per 100,000	NZL	New Zealand	Western Pacific	All ages	3914395	0	0	0
E. coli pathotypes	EPEC	Enteropathogenic E. coli	2002	Incidence	Rate per 100,000	OMN	Oman	Eastern Mediterranean	<5 years	261023	0	0	0
E. coli pathotypes	EPEC	Enteropathogenic E. coli	2002	Incidence	Rate per 100,000	OMN	Oman	Eastern Mediterranean	≥5 years	2062964	0	0	0
E. coli pathotypes	EPEC	Enteropathogenic E. coli	2002	Incidence	Rate per 100,000	OMN	Oman	Eastern Mediterranean	All ages	2323987	0	0	0
E. coli pathotypes	EPEC	Enteropathogenic E. coli	2002	Incidence	Rate per 100,000	PAK	Pakistan	Eastern Mediterranean	<5 years	25232500	1737.49	26.078	4728.15
E. coli pathotypes	EPEC	Enteropathogenic E. coli	2002	Incidence	Rate per 100,000	PAK	Pakistan	Eastern Mediterranean	≥5 years	136163154	551.928	11.7531	1444.75
E. coli pathotypes	EPEC	Enteropathogenic E. coli	2002	Incidence	Rate per 100,000	PAK	Pakistan	Eastern Mediterranean	All ages	161395654	737.278	13.9927	1977.69
E. coli pathotypes	EPEC	Enteropathogenic E. coli	2002	Incidence	Rate per 100,000	PAN	Panama	Americas	<5 years	343972	0	0	0
E. coli pathotypes	EPEC	Enteropathogenic E. coli	2002	Incidence	Rate per 100,000	PAN	Panama	Americas	≥5 years	2755316	0	0	0
E. coli pathotypes	EPEC	Enteropathogenic E. coli	2002	Incidence	Rate per 100,000	PAN	Panama	Americas	All ages	3099288	0	0	0
E. coli pathotypes	EPEC	Enteropathogenic E. coli	2002	Incidence	Rate per 100,000	PER	Peru	Americas	<5 years	3052091	759.702	11.0874	2159.27
E. coli pathotypes	EPEC	Enteropathogenic E. coli	2002	Incidence	Rate per 100,000	PER	Peru	Americas	≥5 years	24082842	139.001	2.53891	407.418
E. coli pathotypes	EPEC	Enteropathogenic E. coli	2002	Incidence	Rate per 100,000	PER	Peru	Americas	All ages	27134933	208.817	3.50043	596.915
E. coli pathotypes	EPEC	Enteropathogenic E. coli	2002	Incidence	Rate per 100,000	PHL	Philippines	Western Pacific	<5 years	11203177	763.048	10.5379	1864.94
E. coli pathotypes	EPEC	Enteropathogenic E. coli	2002	Incidence	Rate per 100,000	PHL	Philippines	Western Pacific	≥5 years	71040171	146.391	2.86482	378.382
E. coli pathotypes	EPEC	Enteropathogenic E. coli	2002	Incidence	Rate per 100,000	PHL	Philippines	Western Pacific	All ages	82243348	230.392	3.91004	578.288
E. coli pathotypes	EPEC	Enteropathogenic E. coli	2002	Incidence	Rate per 100,000	PLW	Palau	Western Pacific	<5 years	1314	277.509	2.24513	777.762
E. coli pathotypes	EPEC	Enteropathogenic E. coli	2002	Incidence	Rate per 100,000	PLW	Palau	Western Pacific	≥5 years	18112	91.7132	1.07276	248.782
E. coli pathotypes	EPEC	Enteropathogenic E. coli	2002	Incidence	Rate per 100,000	PLW	Palau	Western Pacific	All ages	19426	104.281	1.15206	286.272
E. coli pathotypes	EPEC	Enteropathogenic E. coli	2002	Incidence	Rate per 100,000	PNG	Papua New Guinea	Western Pacific	<5 years	868091	722.033	10.5792	2147.96
E. coli pathotypes	EPEC	Enteropathogenic E. coli	2002	Incidence	Rate per 100,000	PNG	Papua New Guinea	Western Pacific	≥5 years	4957044	167.07	3.21629	517.061
E. coli pathotypes	EPEC	Enteropathogenic E. coli	2002	Incidence	Rate per 100,000	PNG	Papua New Guinea	Western Pacific	All ages	5825135	249.773	4.31355	754.279
E. coli pathotypes	EPEC	Enteropathogenic E. coli	2002	Incidence	Rate per 100,000	POL	Poland	Europe	<5 years	1919828	0	0	0
E. coli pathotypes	EPEC	Enteropathogenic E. coli	2002	Incidence	Rate per 100,000	POL	Poland	Europe	≥5 years	36321473	0	0	0
E. coli pathotypes	EPEC	Enteropathogenic E. coli	2002	Incidence	Rate per 100,000	POL	Poland	Europe	All ages	38241301	0	0	0
E. coli pathotypes	EPEC	Enteropathogenic E. coli	2002	Incidence	Rate per 100,000	PRK	North Korea	South-East Asia	<5 years	1964529	491.604	5.43044	1110.24
E. coli pathotypes	EPEC	Enteropathogenic E. coli	2002	Incidence	Rate per 100,000	PRK	North Korea	South-East Asia	≥5 years	21921059	71.652	1.01558	172.293
E. coli pathotypes	EPEC	Enteropathogenic E. coli	2002	Incidence	Rate per 100,000	PRK	North Korea	South-East Asia	All ages	23885588	106.192	1.38038	243.814
E. coli pathotypes	EPEC	Enteropathogenic E. coli	2002	Incidence	Rate per 100,000	PRT	Portugal	Europe	<5 years	556839	0	0	0
E. coli pathotypes	EPEC	Enteropathogenic E. coli	2002	Incidence	Rate per 100,000	PRT	Portugal	Europe	≥5 years	9830319	0	0	0
E. coli pathotypes	EPEC	Enteropathogenic E. coli	2002	Incidence	Rate per 100,000	PRT	Portugal	Europe	All ages	10387158	0	0	0
E. coli pathotypes	EPEC	Enteropathogenic E. coli	2002	Incidence	Rate per 100,000	PRY	Paraguay	Americas	<5 years	669497	617.877	9.27191	1505.21
E. coli pathotypes	EPEC	Enteropathogenic E. coli	2002	Incidence	Rate per 100,000	PRY	Paraguay	Americas	≥5 years	4557965	84.2955	1.543	204.56
E. coli pathotypes	EPEC	Enteropathogenic E. coli	2002	Incidence	Rate per 100,000	PRY	Paraguay	Americas	All ages	5227462	152.633	2.53287	394.109
E. coli pathotypes	EPEC	Enteropathogenic E. coli	2002	Incidence	Rate per 100,000	QAT	Qatar	Eastern Mediterranean	<5 years	56487	0	0	0
E. coli pathotypes	EPEC	Enteropathogenic E. coli	2002	Incidence	Rate per 100,000	QAT	Qatar	Eastern Mediterranean	≥5 years	638004	0	0	0
E. coli pathotypes	EPEC	Enteropathogenic E. coli	2002	Incidence	Rate per 100,000	QAT	Qatar	Eastern Mediterranean	All ages	694491	0	0	0
E. coli pathotypes	EPEC	Enteropathogenic E. coli	2002	Incidence	Rate per 100,000	ROU	Romania	Europe	<5 years	1118567	0	0	0
E. coli pathotypes	EPEC	Enteropathogenic E. coli	2002	Incidence	Rate per 100,000	ROU	Romania	Europe	≥5 years	20735387	0	0	0
E. coli pathotypes	EPEC	Enteropathogenic E. coli	2002	Incidence	Rate per 100,000	ROU	Romania	Europe	All ages	21853954	0	0	0
E. coli pathotypes	EPEC	Enteropathogenic E. coli	2002	Incidence	Rate per 100,000	RUS	Russia	Europe	<5 years	6308281	591.836	4.83783	1564.15
E. coli pathotypes	EPEC	Enteropathogenic E. coli	2002	Incidence	Rate per 100,000	RUS	Russia	Europe	≥5 years	139442350	50.7829	0.558982	141.671
E. coli pathotypes	EPEC	Enteropathogenic E. coli	2002	Incidence	Rate per 100,000	RUS	Russia	Europe	All ages	145750631	74.2004	0.745632	198.805
E. coli pathotypes	EPEC	Enteropathogenic E. coli	2002	Incidence	Rate per 100,000	RWA	Rwanda	Africa	<5 years	1395637	1729.57	48.155	4434.97
E. coli pathotypes	EPEC	Enteropathogenic E. coli	2002	Incidence	Rate per 100,000	RWA	Rwanda	Africa	≥5 years	6930785	471.649	16.495	1202.1
E. coli pathotypes	EPEC	Enteropathogenic E. coli	2002	Incidence	Rate per 100,000	RWA	Rwanda	Africa	All ages	8326422	682.497	21.8116	1665.19
E. coli pathotypes	EPEC	Enteropathogenic E. coli	2002	Incidence	Rate per 100,000	SAU	Saudi Arabia	Eastern Mediterranean	<5 years	2167989	0	0	0
E. coli pathotypes	EPEC	Enteropathogenic E. coli	2002	Incidence	Rate per 100,000	SAU	Saudi Arabia	Eastern Mediterranean	≥5 years	15306626	0	0	0
E. coli pathotypes	EPEC	Enteropathogenic E. coli	2002	Incidence	Rate per 100,000	SAU	Saudi Arabia	Eastern Mediterranean	All ages	17474615	0	0	0
E. coli pathotypes	EPEC	Enteropathogenic E. coli	2002	Incidence	Rate per 100,000	SDN	Sudan	Eastern Mediterranean	<5 years	5095395	1623.12	19.1299	4554.12
E. coli pathotypes	EPEC	Enteropathogenic E. coli	2002	Incidence	Rate per 100,000	SDN	Sudan	Eastern Mediterranean	≥5 years	23774639	226.913	3.35438	668.039
E. coli pathotypes	EPEC	Enteropathogenic E. coli	2002	Incidence	Rate per 100,000	SDN	Sudan	Eastern Mediterranean	All ages	28870034	473.336	6.13867	1384.46
E. coli pathotypes	EPEC	Enteropathogenic E. coli	2002	Incidence	Rate per 100,000	SEAR	South-East Asian Region	South-East Asia	<5 years	191275060	800.187	10.9447	1842.41
E. coli pathotypes	EPEC	Enteropathogenic E. coli	2002	Incidence	Rate per 100,000	SEAR	South-East Asian Region	South-East Asia	≥5 years	1435652441	327.52	5.76937	731.489
E. coli pathotypes	EPEC	Enteropathogenic E. coli	2002	Incidence	Rate per 100,000	SEAR	South-East Asian Region	South-East Asia	All ages	1626927501	383.09	6.37783	854.271
E. coli pathotypes	EPEC	Enteropathogenic E. coli	2002	Incidence	Rate per 100,000	SEN	Senegal	Africa	<5 years	1721644	1458.89	14.7954	3950.5
E. coli pathotypes	EPEC	Enteropathogenic E. coli	2002	Incidence	Rate per 100,000	SEN	Senegal	Africa	≥5 years	8615435	503.869	6.53841	1373.8
E. coli pathotypes	EPEC	Enteropathogenic E. coli	2002	Incidence	Rate per 100,000	SEN	Senegal	Africa	All ages	10337079	662.928	7.91714	1802.76
E. coli pathotypes	EPEC	Enteropathogenic E. coli	2002	Incidence	Rate per 100,000	SGP	Singapore	Western Pacific	<5 years	240731	0	0	0
E. coli pathotypes	EPEC	Enteropathogenic E. coli	2002	Incidence	Rate per 100,000	SGP	Singapore	Western Pacific	≥5 years	3912066	0	0	0
E. coli pathotypes	EPEC	Enteropathogenic E. coli	2002	Incidence	Rate per 100,000	SGP	Singapore	Western Pacific	All ages	4152797	0	0	0
E. coli pathotypes	EPEC	Enteropathogenic E. coli	2002	Incidence	Rate per 100,000	SLB	Solomon Islands	Western Pacific	<5 years	73117	319.894	4.54211	770.785
E. coli pathotypes	EPEC	Enteropathogenic E. coli	2002	Incidence	Rate per 100,000	SLB	Solomon Islands	Western Pacific	≥5 years	380303	127.387	2.47112	333.289
E. coli pathotypes	EPEC	Enteropathogenic E. coli	2002	Incidence	Rate per 100,000	SLB	Solomon Islands	Western Pacific	All ages	453420	158.43	2.80508	395.004
E. coli pathotypes	EPEC	Enteropathogenic E. coli	2002	Incidence	Rate per 100,000	SLE	Sierra Leone	Africa	<5 years	854356	1868.66	48.618	4880.48
E. coli pathotypes	EPEC	Enteropathogenic E. coli	2002	Incidence	Rate per 100,000	SLE	Sierra Leone	Africa	≥5 years	4010578	648.911	22.34	1668.14
E. coli pathotypes	EPEC	Enteropathogenic E. coli	2002	Incidence	Rate per 100,000	SLE	Sierra Leone	Africa	All ages	4864934	863.118	26.9937	2098.69
E. coli pathotypes	EPEC	Enteropathogenic E. coli	2002	Incidence	Rate per 100,000	SLV	El Salvador	Americas	<5 years	724999	379.223	5.48446	924.069
E. coli pathotypes	EPEC	Enteropathogenic E. coli	2002	Incidence	Rate per 100,000	SLV	El Salvador	Americas	≥5 years	5254022	106.453	2.0113	263.52
E. coli pathotypes	EPEC	Enteropathogenic E. coli	2002	Incidence	Rate per 100,000	SLV	El Salvador	Americas	All ages	5979021	139.528	2.43245	348.406
E. coli pathotypes	EPEC	Enteropathogenic E. coli	2002	Incidence	Rate per 100,000	SMR	San Marino	Europe	<5 years	1447	0	0	0
E. coli pathotypes	EPEC	Enteropathogenic E. coli	2002	Incidence	Rate per 100,000	SMR	San Marino	Europe	≥5 years	25869	0	0	0
E. coli pathotypes	EPEC	Enteropathogenic E. coli	2002	Incidence	Rate per 100,000	SMR	San Marino	Europe	All ages	27316	0	0	0
E. coli pathotypes	EPEC	Enteropathogenic E. coli	2002	Incidence	Rate per 100,000	SOM	Somalia	Eastern Mediterranean	<5 years	1904137	1324.11	9.10833	3814.87
E. coli pathotypes	EPEC	Enteropathogenic E. coli	2002	Incidence	Rate per 100,000	SOM	Somalia	Eastern Mediterranean	≥5 years	7474021	419.997	4.04969	1129.37
E. coli pathotypes	EPEC	Enteropathogenic E. coli	2002	Incidence	Rate per 100,000	SOM	Somalia	Eastern Mediterranean	All ages	9378158	603.568	5.07679	1683.61
E. coli pathotypes	EPEC	Enteropathogenic E. coli	2002	Incidence	Rate per 100,000	SRB	Serbia	Europe	<5 years	360567	153.594	1.22205	417.752
E. coli pathotypes	EPEC	Enteropathogenic E. coli	2002	Incidence	Rate per 100,000	SRB	Serbia	Europe	≥5 years	7269943	6.82665	0.0723788	19.2575
E. coli pathotypes	EPEC	Enteropathogenic E. coli	2002	Incidence	Rate per 100,000	SRB	Serbia	Europe	All ages	7630510	13.7619	0.126813	37.8421
E. coli pathotypes	EPEC	Enteropathogenic E. coli	2002	Incidence	Rate per 100,000	SSD	South Sudan	Africa	<5 years	1247067	1988.67	51.2197	4986.42
E. coli pathotypes	EPEC	Enteropathogenic E. coli	2002	Incidence	Rate per 100,000	SSD	South Sudan	Africa	≥5 years	5202306	756.534	25.3345	1821.13
E. coli pathotypes	EPEC	Enteropathogenic E. coli	2002	Incidence	Rate per 100,000	SSD	South Sudan	Africa	All ages	6449373	994.783	30.3861	2450.04
E. coli pathotypes	EPEC	Enteropathogenic E. coli	2002	Incidence	Rate per 100,000	STP	Sao Tome and Principe	Africa	<5 years	22967	901.799	11.7745	2349.94
E. coli pathotypes	EPEC	Enteropathogenic E. coli	2002	Incidence	Rate per 100,000	STP	Sao Tome and Principe	Africa	≥5 years	125000	357.774	6.07708	908.981
E. coli pathotypes	EPEC	Enteropathogenic E. coli	2002	Incidence	Rate per 100,000	STP	Sao Tome and Principe	Africa	All ages	147967	442.216	6.96142	1120.08
E. coli pathotypes	EPEC	Enteropathogenic E. coli	2002	Incidence	Rate per 100,000	SUR	Suriname	Americas	<5 years	56628	220.754	3.07903	551.684
E. coli pathotypes	EPEC	Enteropathogenic E. coli	2002	Incidence	Rate per 100,000	SUR	Suriname	Americas	≥5 years	434929	77.1114	1.48637	192.239
E. coli pathotypes	EPEC	Enteropathogenic E. coli	2002	Incidence	Rate per 100,000	SUR	Suriname	Americas	All ages	491557	93.6593	1.66984	236.395
E. coli pathotypes	EPEC	Enteropathogenic E. coli	2002	Incidence	Rate per 100,000	SVK	Slovakia	Europe	<5 years	274917	0	0	0
E. coli pathotypes	EPEC	Enteropathogenic E. coli	2002	Incidence	Rate per 100,000	SVK	Slovakia	Europe	≥5 years	5103548	0	0	0
E. coli pathotypes	EPEC	Enteropathogenic E. coli	2002	Incidence	Rate per 100,000	SVK	Slovakia	Europe	All ages	5378465	0	0	0
E. coli pathotypes	EPEC	Enteropathogenic E. coli	2002	Incidence	Rate per 100,000	SVN	Slovenia	Europe	<5 years	90164	0	0	0
E. coli pathotypes	EPEC	Enteropathogenic E. coli	2002	Incidence	Rate per 100,000	SVN	Slovenia	Europe	≥5 years	1901159	0	0	0
E. coli pathotypes	EPEC	Enteropathogenic E. coli	2002	Incidence	Rate per 100,000	SVN	Slovenia	Europe	All ages	1991323	0	0	0
E. coli pathotypes	EPEC	Enteropathogenic E. coli	2002	Incidence	Rate per 100,000	SWE	Sweden	Europe	<5 years	455771	0	0	0
E. coli pathotypes	EPEC	Enteropathogenic E. coli	2002	Incidence	Rate per 100,000	SWE	Sweden	Europe	≥5 years	8453408	0	0	0
E. coli pathotypes	EPEC	Enteropathogenic E. coli	2002	Incidence	Rate per 100,000	SWE	Sweden	Europe	All ages	8909179	0	0	0
E. coli pathotypes	EPEC	Enteropathogenic E. coli	2002	Incidence	Rate per 100,000	SWZ	Eswatini	Africa	<5 years	150361	1159.06	14.8718	2970.09
E. coli pathotypes	EPEC	Enteropathogenic E. coli	2002	Incidence	Rate per 100,000	SWZ	Eswatini	Africa	≥5 years	905223	676.681	11.4468	1696.11
E. coli pathotypes	EPEC	Enteropathogenic E. coli	2002	Incidence	Rate per 100,000	SWZ	Eswatini	Africa	All ages	1055584	745.392	11.9347	1879.33
E. coli pathotypes	EPEC	Enteropathogenic E. coli	2002	Incidence	Rate per 100,000	SYC	Seychelles	Africa	<5 years	7323	406.676	3.83069	1069.56
E. coli pathotypes	EPEC	Enteropathogenic E. coli	2002	Incidence	Rate per 100,000	SYC	Seychelles	Africa	≥5 years	77922	141.51	1.75589	353.46
E. coli pathotypes	EPEC	Enteropathogenic E. coli	2002	Incidence	Rate per 100,000	SYC	Seychelles	Africa	All ages	85245	164.29	1.93413	417.006
E. coli pathotypes	EPEC	Enteropathogenic E. coli	2002	Incidence	Rate per 100,000	SYR	Syria	Eastern Mediterranean	<5 years	2503298	516.025	3.60142	1450.2
E. coli pathotypes	EPEC	Enteropathogenic E. coli	2002	Incidence	Rate per 100,000	SYR	Syria	Eastern Mediterranean	≥5 years	14755600	123.825	1.16364	338.272
E. coli pathotypes	EPEC	Enteropathogenic E. coli	2002	Incidence	Rate per 100,000	SYR	Syria	Eastern Mediterranean	All ages	17258898	180.711	1.51723	503.232
E. coli pathotypes	EPEC	Enteropathogenic E. coli	2002	Incidence	Rate per 100,000	TCD	Chad	Africa	<5 years	1842063	2003.75	54.5472	5155.56
E. coli pathotypes	EPEC	Enteropathogenic E. coli	2002	Incidence	Rate per 100,000	TCD	Chad	Africa	≥5 years	7112429	598.565	20.7166	1501.06
E. coli pathotypes	EPEC	Enteropathogenic E. coli	2002	Incidence	Rate per 100,000	TCD	Chad	Africa	All ages	8954492	887.631	27.6986	2197.61
E. coli pathotypes	EPEC	Enteropathogenic E. coli	2002	Incidence	Rate per 100,000	TGO	Togo	Africa	<5 years	864139	1894.44	51.3989	4948.72
E. coli pathotypes	EPEC	Enteropathogenic E. coli	2002	Incidence	Rate per 100,000	TGO	Togo	Africa	≥5 years	4481298	613.364	21.1031	1521.32
E. coli pathotypes	EPEC	Enteropathogenic E. coli	2002	Incidence	Rate per 100,000	TGO	Togo	Africa	All ages	5345437	820.462	26.0176	2008.52
E. coli pathotypes	EPEC	Enteropathogenic E. coli	2002	Incidence	Rate per 100,000	THA	Thailand	South-East Asia	<5 years	4749723	737.832	14.5342	2031.05
E. coli pathotypes	EPEC	Enteropathogenic E. coli	2002	Incidence	Rate per 100,000	THA	Thailand	South-East Asia	≥5 years	59211969	179.777	4.92205	497.233
E. coli pathotypes	EPEC	Enteropathogenic E. coli	2002	Incidence	Rate per 100,000	THA	Thailand	South-East Asia	All ages	63961692	221.217	5.63584	621.357
E. coli pathotypes	EPEC	Enteropathogenic E. coli	2002	Incidence	Rate per 100,000	TJK	Tajikistan	Europe	<5 years	882256	943.653	20.2033	2419.74
E. coli pathotypes	EPEC	Enteropathogenic E. coli	2002	Incidence	Rate per 100,000	TJK	Tajikistan	Europe	≥5 years	5586426	131.942	3.04422	348.802
E. coli pathotypes	EPEC	Enteropathogenic E. coli	2002	Incidence	Rate per 100,000	TJK	Tajikistan	Europe	All ages	6468682	242.65	5.38453	614.803
E. coli pathotypes	EPEC	Enteropathogenic E. coli	2002	Incidence	Rate per 100,000	TKM	Turkmenistan	Europe	<5 years	526397	673.192	6.32034	1689.71
E. coli pathotypes	EPEC	Enteropathogenic E. coli	2002	Incidence	Rate per 100,000	TKM	Turkmenistan	Europe	≥5 years	4195849	61.5559	0.704218	171.052
E. coli pathotypes	EPEC	Enteropathogenic E. coli	2002	Incidence	Rate per 100,000	TKM	Turkmenistan	Europe	All ages	4722246	129.736	1.33026	343.467
E. coli pathotypes	EPEC	Enteropathogenic E. coli	2002	Incidence	Rate per 100,000	TLS	Timor-Leste	South-East Asia	<5 years	140567	1221.84	14.5655	2787.56
E. coli pathotypes	EPEC	Enteropathogenic E. coli	2002	Incidence	Rate per 100,000	TLS	Timor-Leste	South-East Asia	≥5 years	707921	194.969	3.00387	478.653
E. coli pathotypes	EPEC	Enteropathogenic E. coli	2002	Incidence	Rate per 100,000	TLS	Timor-Leste	South-East Asia	All ages	848488	365.088	4.91926	850.322
E. coli pathotypes	EPEC	Enteropathogenic E. coli	2002	Incidence	Rate per 100,000	TON	Tonga	Western Pacific	<5 years	14187	179.031	1.47374	499.98
E. coli pathotypes	EPEC	Enteropathogenic E. coli	2002	Incidence	Rate per 100,000	TON	Tonga	Western Pacific	≥5 years	89400	101.651	1.22566	289.653
E. coli pathotypes	EPEC	Enteropathogenic E. coli	2002	Incidence	Rate per 100,000	TON	Tonga	Western Pacific	All ages	103587	112.249	1.25963	310.329
E. coli pathotypes	EPEC	Enteropathogenic E. coli	2002	Incidence	Rate per 100,000	TTO	Trinidad and Tobago	Americas	<5 years	95303	0	0	0
E. coli pathotypes	EPEC	Enteropathogenic E. coli	2002	Incidence	Rate per 100,000	TTO	Trinidad and Tobago	Americas	≥5 years	1233355	0	0	0
E. coli pathotypes	EPEC	Enteropathogenic E. coli	2002	Incidence	Rate per 100,000	TTO	Trinidad and Tobago	Americas	All ages	1328658	0	0	0
E. coli pathotypes	EPEC	Enteropathogenic E. coli	2002	Incidence	Rate per 100,000	TUN	Tunisia	Eastern Mediterranean	<5 years	851607	516.702	8.00833	1305.38
E. coli pathotypes	EPEC	Enteropathogenic E. coli	2002	Incidence	Rate per 100,000	TUN	Tunisia	Eastern Mediterranean	≥5 years	9069525	95.479	2.0163	217.517
E. coli pathotypes	EPEC	Enteropathogenic E. coli	2002	Incidence	Rate per 100,000	TUN	Tunisia	Eastern Mediterranean	All ages	9921132	131.636	2.53064	299.832
E. coli pathotypes	EPEC	Enteropathogenic E. coli	2002	Incidence	Rate per 100,000	TUR	Turkey	Europe	<5 years	6636039	705.33	6.46457	1923.7
E. coli pathotypes	EPEC	Enteropathogenic E. coli	2002	Incidence	Rate per 100,000	TUR	Turkey	Europe	≥5 years	60015986	122.754	1.53006	349.42
E. coli pathotypes	EPEC	Enteropathogenic E. coli	2002	Incidence	Rate per 100,000	TUR	Turkey	Europe	All ages	66652025	180.757	2.02136	511.705
E. coli pathotypes	EPEC	Enteropathogenic E. coli	2002	Incidence	Rate per 100,000	TUV	Tuvalu	Western Pacific	<5 years	1212	190.824	1.59374	528.624
E. coli pathotypes	EPEC	Enteropathogenic E. coli	2002	Incidence	Rate per 100,000	TUV	Tuvalu	Western Pacific	≥5 years	8392	84.8398	1.01339	229.27
E. coli pathotypes	EPEC	Enteropathogenic E. coli	2002	Incidence	Rate per 100,000	TUV	Tuvalu	Western Pacific	All ages	9604	98.2147	1.08663	267.678
E. coli pathotypes	EPEC	Enteropathogenic E. coli	2002	Incidence	Rate per 100,000	TZA	Tanzania	Africa	<5 years	6245921	1000.34	12.0625	2595
E. coli pathotypes	EPEC	Enteropathogenic E. coli	2002	Incidence	Rate per 100,000	TZA	Tanzania	Africa	≥5 years	29402800	492.39	7.33364	1334.5
E. coli pathotypes	EPEC	Enteropathogenic E. coli	2002	Incidence	Rate per 100,000	TZA	Tanzania	Africa	All ages	35648721	581.386	8.16217	1565.21
E. coli pathotypes	EPEC	Enteropathogenic E. coli	2002	Incidence	Rate per 100,000	UGA	Uganda	Africa	<5 years	5014141	1566.53	40.4331	3899.98
E. coli pathotypes	EPEC	Enteropathogenic E. coli	2002	Incidence	Rate per 100,000	UGA	Uganda	Africa	≥5 years	20101934	586.786	20.5732	1488.29
E. coli pathotypes	EPEC	Enteropathogenic E. coli	2002	Incidence	Rate per 100,000	UGA	Uganda	Africa	All ages	25116075	782.38	24.5544	1905.22
E. coli pathotypes	EPEC	Enteropathogenic E. coli	2002	Incidence	Rate per 100,000	UKR	Ukraine	Europe	<5 years	1971049	315.675	6.64514	860.059
E. coli pathotypes	EPEC	Enteropathogenic E. coli	2002	Incidence	Rate per 100,000	UKR	Ukraine	Europe	≥5 years	46902013	24.0254	0.528904	65.267
E. coli pathotypes	EPEC	Enteropathogenic E. coli	2002	Incidence	Rate per 100,000	UKR	Ukraine	Europe	All ages	48873062	35.7876	0.776153	94.1675
E. coli pathotypes	EPEC	Enteropathogenic E. coli	2002	Incidence	Rate per 100,000	URY	Uruguay	Americas	<5 years	259371	0	0	0
E. coli pathotypes	EPEC	Enteropathogenic E. coli	2002	Incidence	Rate per 100,000	URY	Uruguay	Americas	≥5 years	3017937	0	0	0
E. coli pathotypes	EPEC	Enteropathogenic E. coli	2002	Incidence	Rate per 100,000	URY	Uruguay	Americas	All ages	3277308	0	0	0
E. coli pathotypes	EPEC	Enteropathogenic E. coli	2002	Incidence	Rate per 100,000	USA	United States	Americas	<5 years	19281369	0	0	0
E. coli pathotypes	EPEC	Enteropathogenic E. coli	2002	Incidence	Rate per 100,000	USA	United States	Americas	≥5 years	266403212	0	0	0
E. coli pathotypes	EPEC	Enteropathogenic E. coli	2002	Incidence	Rate per 100,000	USA	United States	Americas	All ages	285684581	0	0	0
E. coli pathotypes	EPEC	Enteropathogenic E. coli	2002	Incidence	Rate per 100,000	UZB	Uzbekistan	Europe	<5 years	2656935	222.705	4.90974	573.883
E. coli pathotypes	EPEC	Enteropathogenic E. coli	2002	Incidence	Rate per 100,000	UZB	Uzbekistan	Europe	≥5 years	22587276	29.7805	0.668464	78.4385
E. coli pathotypes	EPEC	Enteropathogenic E. coli	2002	Incidence	Rate per 100,000	UZB	Uzbekistan	Europe	All ages	25244211	50.0857	1.11486	128.694
E. coli pathotypes	EPEC	Enteropathogenic E. coli	2002	Incidence	Rate per 100,000	VCT	Saint Vincent and the Grenadines	Americas	<5 years	11509	138.235	1.87906	347.635
E. coli pathotypes	EPEC	Enteropathogenic E. coli	2002	Incidence	Rate per 100,000	VCT	Saint Vincent and the Grenadines	Americas	≥5 years	101919	83.3713	1.57954	207.502
E. coli pathotypes	EPEC	Enteropathogenic E. coli	2002	Incidence	Rate per 100,000	VCT	Saint Vincent and the Grenadines	Americas	All ages	113428	88.938	1.60993	222.496
E. coli pathotypes	EPEC	Enteropathogenic E. coli	2002	Incidence	Rate per 100,000	VEN	Venezuela	Americas	<5 years	2855372	312.036	5.72551	775.366
E. coli pathotypes	EPEC	Enteropathogenic E. coli	2002	Incidence	Rate per 100,000	VEN	Venezuela	Americas	≥5 years	22348859	74.8701	1.55018	194.2
E. coli pathotypes	EPEC	Enteropathogenic E. coli	2002	Incidence	Rate per 100,000	VEN	Venezuela	Americas	All ages	25204231	101.738	2.0232	247.56
E. coli pathotypes	EPEC	Enteropathogenic E. coli	2002	Incidence	Rate per 100,000	VNM	Vietnam	Western Pacific	<5 years	6777756	368.67	4.30506	1007.15
E. coli pathotypes	EPEC	Enteropathogenic E. coli	2002	Incidence	Rate per 100,000	VNM	Vietnam	Western Pacific	≥5 years	71595634	70.2012	1.01727	198.863
E. coli pathotypes	EPEC	Enteropathogenic E. coli	2002	Incidence	Rate per 100,000	VNM	Vietnam	Western Pacific	All ages	78373390	96.0128	1.3016	270.507
E. coli pathotypes	EPEC	Enteropathogenic E. coli	2002	Incidence	Rate per 100,000	VUT	Vanuatu	Western Pacific	<5 years	28552	400.972	5.56332	967.607
E. coli pathotypes	EPEC	Enteropathogenic E. coli	2002	Incidence	Rate per 100,000	VUT	Vanuatu	Western Pacific	≥5 years	164886	144.346	2.78534	375.659
E. coli pathotypes	EPEC	Enteropathogenic E. coli	2002	Incidence	Rate per 100,000	VUT	Vanuatu	Western Pacific	All ages	193438	182.225	3.19538	445.685
E. coli pathotypes	EPEC	Enteropathogenic E. coli	2002	Incidence	Rate per 100,000	WPR	Western Pacific Region	Western Pacific	<5 years	118365462	208.316	2.57356	504.197
E. coli pathotypes	EPEC	Enteropathogenic E. coli	2002	Incidence	Rate per 100,000	WPR	Western Pacific Region	Western Pacific	≥5 years	1580265765	26.7631	0.434648	66.9813
E. coli pathotypes	EPEC	Enteropathogenic E. coli	2002	Incidence	Rate per 100,000	WPR	Western Pacific Region	Western Pacific	All ages	1698631227	39.4142	0.584087	100.787
E. coli pathotypes	EPEC	Enteropathogenic E. coli	2002	Incidence	Rate per 100,000	WSM	Samoa	Western Pacific	<5 years	27187	232.84	3.15641	566.901
E. coli pathotypes	EPEC	Enteropathogenic E. coli	2002	Incidence	Rate per 100,000	WSM	Samoa	Western Pacific	≥5 years	156763	111.828	2.16313	287.431
E. coli pathotypes	EPEC	Enteropathogenic E. coli	2002	Incidence	Rate per 100,000	WSM	Samoa	Western Pacific	All ages	183950	129.713	2.31312	328.709
E. coli pathotypes	EPEC	Enteropathogenic E. coli	2002	Incidence	Rate per 100,000	YEM	Yemen	Eastern Mediterranean	<5 years	3622009	1393.67	10.1901	3938.43
E. coli pathotypes	EPEC	Enteropathogenic E. coli	2002	Incidence	Rate per 100,000	YEM	Yemen	Eastern Mediterranean	≥5 years	16906642	210.67	2.07856	558.922
E. coli pathotypes	EPEC	Enteropathogenic E. coli	2002	Incidence	Rate per 100,000	YEM	Yemen	Eastern Mediterranean	All ages	20528651	419.395	3.50974	1176.89
E. coli pathotypes	EPEC	Enteropathogenic E. coli	2002	Incidence	Rate per 100,000	ZAF	South Africa	Africa	<5 years	4934698	1122.19	10.6212	3263.54
E. coli pathotypes	EPEC	Enteropathogenic E. coli	2002	Incidence	Rate per 100,000	ZAF	South Africa	Africa	≥5 years	42844111	726.322	9.23165	1938.67
E. coli pathotypes	EPEC	Enteropathogenic E. coli	2002	Incidence	Rate per 100,000	ZAF	South Africa	Africa	All ages	47778809	767.209	9.37516	2081.02
E. coli pathotypes	EPEC	Enteropathogenic E. coli	2002	Incidence	Rate per 100,000	ZMB	Zambia	Africa	<5 years	1969772	1427.72	19.097	3664.46
E. coli pathotypes	EPEC	Enteropathogenic E. coli	2002	Incidence	Rate per 100,000	ZMB	Zambia	Africa	≥5 years	8518547	485.311	7.99402	1213.19
E. coli pathotypes	EPEC	Enteropathogenic E. coli	2002	Incidence	Rate per 100,000	ZMB	Zambia	Africa	All ages	10488319	662.301	10.0792	1653.74
E. coli pathotypes	EPEC	Enteropathogenic E. coli	2002	Incidence	Rate per 100,000	ZWE	Zimbabwe	Africa	<5 years	1889463	769.831	11.7712	2119.38
E. coli pathotypes	EPEC	Enteropathogenic E. coli	2002	Incidence	Rate per 100,000	ZWE	Zimbabwe	Africa	≥5 years	10126718	461.516	9.44024	1273.45
E. coli pathotypes	EPEC	Enteropathogenic E. coli	2002	Incidence	Rate per 100,000	ZWE	Zimbabwe	Africa	All ages	12016181	509.996	9.8121	1435.32
E. coli pathotypes	EPEC	Enteropathogenic E. coli	2002	Mortality	Number	AFG	Afghanistan	Eastern Mediterranean	<5 years	4242284	42.6736	-6.49179	142.752
E. coli pathotypes	EPEC	Enteropathogenic E. coli	2002	Mortality	Number	AFG	Afghanistan	Eastern Mediterranean	≥5 years	16317634	1.20444	-0.170688	3.70636
E. coli pathotypes	EPEC	Enteropathogenic E. coli	2002	Mortality	Number	AFG	Afghanistan	Eastern Mediterranean	All ages	20559918	43.8781	-6.66214	146.629
E. coli pathotypes	EPEC	Enteropathogenic E. coli	2002	Mortality	Number	AFR	African Region	Africa	<5 years	119544253	3389.37	-539.705	9307.2
E. coli pathotypes	EPEC	Enteropathogenic E. coli	2002	Mortality	Number	AFR	African Region	Africa	≥5 years	582757257	1170.22	-177.217	3228.54
E. coli pathotypes	EPEC	Enteropathogenic E. coli	2002	Mortality	Number	AFR	African Region	Africa	All ages	702301510	4559.59	-709.617	12281.4
E. coli pathotypes	EPEC	Enteropathogenic E. coli	2002	Mortality	Number	AGO	Angola	Africa	<5 years	3119033	133.994	-20.056	354.682
E. coli pathotypes	EPEC	Enteropathogenic E. coli	2002	Mortality	Number	AGO	Angola	Africa	≥5 years	13911119	34.9541	-4.96588	98.0243
E. coli pathotypes	EPEC	Enteropathogenic E. coli	2002	Mortality	Number	AGO	Angola	Africa	All ages	17030152	168.948	-24.7822	449.243
E. coli pathotypes	EPEC	Enteropathogenic E. coli	2002	Mortality	Number	ALB	Albania	Europe	<5 years	269514	0.351692	-0.0422147	1.0413
E. coli pathotypes	EPEC	Enteropathogenic E. coli	2002	Mortality	Number	ALB	Albania	Europe	≥5 years	2871664	0.0285963	-0.00317179	0.0880741
E. coli pathotypes	EPEC	Enteropathogenic E. coli	2002	Mortality	Number	ALB	Albania	Europe	All ages	3141178	0.380288	-0.0448291	1.12637
E. coli pathotypes	EPEC	Enteropathogenic E. coli	2002	Mortality	Number	AMR	Region of the Americas	Americas	<5 years	76818525	101.929	-12.7738	259.945
E. coli pathotypes	EPEC	Enteropathogenic E. coli	2002	Mortality	Number	AMR	Region of the Americas	Americas	≥5 years	767118331	34.0791	-4.23078	91.6238
E. coli pathotypes	EPEC	Enteropathogenic E. coli	2002	Mortality	Number	AMR	Region of the Americas	Americas	All ages	843936856	136.009	-17.2227	342.833
E. coli pathotypes	EPEC	Enteropathogenic E. coli	2002	Mortality	Number	AND	Andorra	Europe	<5 years	3382	0	0	0
E. coli pathotypes	EPEC	Enteropathogenic E. coli	2002	Mortality	Number	AND	Andorra	Europe	≥5 years	62715	0	0	0
E. coli pathotypes	EPEC	Enteropathogenic E. coli	2002	Mortality	Number	AND	Andorra	Europe	All ages	66097	0	0	0
E. coli pathotypes	EPEC	Enteropathogenic E. coli	2002	Mortality	Number	ARE	United Arab Emirates	Eastern Mediterranean	<5 years	282451	0	0	0
E. coli pathotypes	EPEC	Enteropathogenic E. coli	2002	Mortality	Number	ARE	United Arab Emirates	Eastern Mediterranean	≥5 years	3556921	0	0	0
E. coli pathotypes	EPEC	Enteropathogenic E. coli	2002	Mortality	Number	ARE	United Arab Emirates	Eastern Mediterranean	All ages	3839372	0	0	0
E. coli pathotypes	EPEC	Enteropathogenic E. coli	2002	Mortality	Number	ARG	Argentina	Americas	<5 years	3514090	1.36282	-0.140205	4.41592
E. coli pathotypes	EPEC	Enteropathogenic E. coli	2002	Mortality	Number	ARG	Argentina	Americas	≥5 years	34314172	0.943782	-0.0986342	2.97002
E. coli pathotypes	EPEC	Enteropathogenic E. coli	2002	Mortality	Number	ARG	Argentina	Americas	All ages	37828262	2.3066	-0.24092	7.35004
E. coli pathotypes	EPEC	Enteropathogenic E. coli	2002	Mortality	Number	ARM	Armenia	Europe	<5 years	182884	0.326309	-0.0352996	1.01184
E. coli pathotypes	EPEC	Enteropathogenic E. coli	2002	Mortality	Number	ARM	Armenia	Europe	≥5 years	2881138	0.0113038	-0.00123732	0.0336132
E. coli pathotypes	EPEC	Enteropathogenic E. coli	2002	Mortality	Number	ARM	Armenia	Europe	All ages	3064022	0.337613	-0.0365237	1.04969
E. coli pathotypes	EPEC	Enteropathogenic E. coli	2002	Mortality	Number	ATG	Antigua and Barbuda	Americas	<5 years	6956	0	0	0
E. coli pathotypes	EPEC	Enteropathogenic E. coli	2002	Mortality	Number	ATG	Antigua and Barbuda	Americas	≥5 years	69635	0	0	0
E. coli pathotypes	EPEC	Enteropathogenic E. coli	2002	Mortality	Number	ATG	Antigua and Barbuda	Americas	All ages	76591	0	0	0
E. coli pathotypes	EPEC	Enteropathogenic E. coli	2002	Mortality	Number	AUS	Australia	Western Pacific	<5 years	1279829	0	0	0
E. coli pathotypes	EPEC	Enteropathogenic E. coli	2002	Mortality	Number	AUS	Australia	Western Pacific	≥5 years	18202824	0	0	0
E. coli pathotypes	EPEC	Enteropathogenic E. coli	2002	Mortality	Number	AUS	Australia	Western Pacific	All ages	19482653	0	0	0
E. coli pathotypes	EPEC	Enteropathogenic E. coli	2002	Mortality	Number	AUT	Austria	Europe	<5 years	400977	0	0	0
E. coli pathotypes	EPEC	Enteropathogenic E. coli	2002	Mortality	Number	AUT	Austria	Europe	≥5 years	7661295	0	0	0
E. coli pathotypes	EPEC	Enteropathogenic E. coli	2002	Mortality	Number	AUT	Austria	Europe	All ages	8062272	0	0	0
E. coli pathotypes	EPEC	Enteropathogenic E. coli	2002	Mortality	Number	AZE	Azerbaijan	Europe	<5 years	589507	5.26885	-0.596919	16.8884
E. coli pathotypes	EPEC	Enteropathogenic E. coli	2002	Mortality	Number	AZE	Azerbaijan	Europe	≥5 years	7699372	0.169276	-0.0207312	0.517795
E. coli pathotypes	EPEC	Enteropathogenic E. coli	2002	Mortality	Number	AZE	Azerbaijan	Europe	All ages	8288879	5.43812	-0.61765	17.4049
E. coli pathotypes	EPEC	Enteropathogenic E. coli	2002	Mortality	Number	BDI	Burundi	Africa	<5 years	1186490	29.9813	-4.57191	85.9972
E. coli pathotypes	EPEC	Enteropathogenic E. coli	2002	Mortality	Number	BDI	Burundi	Africa	≥5 years	5545129	16.6553	-2.58395	47.5121
E. coli pathotypes	EPEC	Enteropathogenic E. coli	2002	Mortality	Number	BDI	Burundi	Africa	All ages	6731619	46.6365	-7.25877	133.477
E. coli pathotypes	EPEC	Enteropathogenic E. coli	2002	Mortality	Number	BEL	Belgium	Europe	<5 years	575797	0	0	0
E. coli pathotypes	EPEC	Enteropathogenic E. coli	2002	Mortality	Number	BEL	Belgium	Europe	≥5 years	9734204	0	0	0
E. coli pathotypes	EPEC	Enteropathogenic E. coli	2002	Mortality	Number	BEL	Belgium	Europe	All ages	10310001	0	0	0
E. coli pathotypes	EPEC	Enteropathogenic E. coli	2002	Mortality	Number	BEN	Benin	Africa	<5 years	1333850	27.8008	-4.11299	73.8285
E. coli pathotypes	EPEC	Enteropathogenic E. coli	2002	Mortality	Number	BEN	Benin	Africa	≥5 years	6225056	17.1638	-2.37461	46.6286
E. coli pathotypes	EPEC	Enteropathogenic E. coli	2002	Mortality	Number	BEN	Benin	Africa	All ages	7558906	44.9647	-6.42088	117.529
E. coli pathotypes	EPEC	Enteropathogenic E. coli	2002	Mortality	Number	BFA	Burkina Faso	Africa	<5 years	2278866	32.9098	-3.64338	104.776
E. coli pathotypes	EPEC	Enteropathogenic E. coli	2002	Mortality	Number	BFA	Burkina Faso	Africa	≥5 years	10205325	23.2617	-2.34665	76.453
E. coli pathotypes	EPEC	Enteropathogenic E. coli	2002	Mortality	Number	BFA	Burkina Faso	Africa	All ages	12484191	56.1715	-5.9448	175.4
E. coli pathotypes	EPEC	Enteropathogenic E. coli	2002	Mortality	Number	BGD	Bangladesh	South-East Asia	<5 years	18175923	206.163	-33.2769	610.575
E. coli pathotypes	EPEC	Enteropathogenic E. coli	2002	Mortality	Number	BGD	Bangladesh	South-East Asia	≥5 years	119713843	114.096	-19.0373	349.815
E. coli pathotypes	EPEC	Enteropathogenic E. coli	2002	Mortality	Number	BGD	Bangladesh	South-East Asia	All ages	137889766	320.259	-49.3294	942.544
E. coli pathotypes	EPEC	Enteropathogenic E. coli	2002	Mortality	Number	BGR	Bulgaria	Europe	<5 years	321192	0.140661	-0.0196503	0.529559
E. coli pathotypes	EPEC	Enteropathogenic E. coli	2002	Mortality	Number	BGR	Bulgaria	Europe	≥5 years	7569794	0.0387793	-0.0050389	0.145753
E. coli pathotypes	EPEC	Enteropathogenic E. coli	2002	Mortality	Number	BGR	Bulgaria	Europe	All ages	7890986	0.179441	-0.0246609	0.669384
E. coli pathotypes	EPEC	Enteropathogenic E. coli	2002	Mortality	Number	BHR	Bahrain	Eastern Mediterranean	<5 years	69393	0	0	0
E. coli pathotypes	EPEC	Enteropathogenic E. coli	2002	Mortality	Number	BHR	Bahrain	Eastern Mediterranean	≥5 years	653542	0	0	0
E. coli pathotypes	EPEC	Enteropathogenic E. coli	2002	Mortality	Number	BHR	Bahrain	Eastern Mediterranean	All ages	722935	0	0	0
E. coli pathotypes	EPEC	Enteropathogenic E. coli	2002	Mortality	Number	BHS	Bahamas	Americas	<5 years	28718	0	0	0
E. coli pathotypes	EPEC	Enteropathogenic E. coli	2002	Mortality	Number	BHS	Bahamas	Americas	≥5 years	300954	0	0	0
E. coli pathotypes	EPEC	Enteropathogenic E. coli	2002	Mortality	Number	BHS	Bahamas	Americas	All ages	329672	0	0	0
E. coli pathotypes	EPEC	Enteropathogenic E. coli	2002	Mortality	Number	BIH	Bosnia and Herzegovina	Europe	<5 years	229162	0.0146149	-0.00136909	0.0481942
E. coli pathotypes	EPEC	Enteropathogenic E. coli	2002	Mortality	Number	BIH	Bosnia and Herzegovina	Europe	≥5 years	3960013	0.0638177	-0.00651388	0.20587
E. coli pathotypes	EPEC	Enteropathogenic E. coli	2002	Mortality	Number	BIH	Bosnia and Herzegovina	Europe	All ages	4189175	0.0784326	-0.00776018	0.250035
E. coli pathotypes	EPEC	Enteropathogenic E. coli	2002	Mortality	Number	BLR	Belarus	Europe	<5 years	454778	0.103308	-0.0129445	0.300484
E. coli pathotypes	EPEC	Enteropathogenic E. coli	2002	Mortality	Number	BLR	Belarus	Europe	≥5 years	9454170	0.0628396	-0.00707445	0.192269
E. coli pathotypes	EPEC	Enteropathogenic E. coli	2002	Mortality	Number	BLR	Belarus	Europe	All ages	9908948	0.166148	-0.0199593	0.491815
E. coli pathotypes	EPEC	Enteropathogenic E. coli	2002	Mortality	Number	BLZ	Belize	Americas	<5 years	35309	0.0104763	-0.00132449	0.0324678
E. coli pathotypes	EPEC	Enteropathogenic E. coli	2002	Mortality	Number	BLZ	Belize	Americas	≥5 years	216848	0.00956861	-0.00136311	0.0258461
E. coli pathotypes	EPEC	Enteropathogenic E. coli	2002	Mortality	Number	BLZ	Belize	Americas	All ages	252157	0.0200449	-0.00303761	0.0567581
E. coli pathotypes	EPEC	Enteropathogenic E. coli	2002	Mortality	Number	BOL	Bolivia	Americas	<5 years	1172739	8.91001	-0.839365	27.0399
E. coli pathotypes	EPEC	Enteropathogenic E. coli	2002	Mortality	Number	BOL	Bolivia	Americas	≥5 years	7653381	1.46971	-0.14838	4.51558
E. coli pathotypes	EPEC	Enteropathogenic E. coli	2002	Mortality	Number	BOL	Bolivia	Americas	All ages	8826120	10.3797	-0.992367	31.5229
E. coli pathotypes	EPEC	Enteropathogenic E. coli	2002	Mortality	Number	BRA	Brazil	Americas	<5 years	16975795	23.2892	-3.27491	61.5674
E. coli pathotypes	EPEC	Enteropathogenic E. coli	2002	Mortality	Number	BRA	Brazil	Americas	≥5 years	160445220	7.0543	-0.959466	18.7109
E. coli pathotypes	EPEC	Enteropathogenic E. coli	2002	Mortality	Number	BRA	Brazil	Americas	All ages	177421015	30.3435	-4.25843	79.0062
E. coli pathotypes	EPEC	Enteropathogenic E. coli	2002	Mortality	Number	BRB	Barbados	Americas	<5 years	18906	0	0	0
E. coli pathotypes	EPEC	Enteropathogenic E. coli	2002	Mortality	Number	BRB	Barbados	Americas	≥5 years	244404	0	0	0
E. coli pathotypes	EPEC	Enteropathogenic E. coli	2002	Mortality	Number	BRB	Barbados	Americas	All ages	263310	0	0	0
E. coli pathotypes	EPEC	Enteropathogenic E. coli	2002	Mortality	Number	BRN	Brunei	Western Pacific	<5 years	32287	0	0	0
E. coli pathotypes	EPEC	Enteropathogenic E. coli	2002	Mortality	Number	BRN	Brunei	Western Pacific	≥5 years	304482	0	0	0
E. coli pathotypes	EPEC	Enteropathogenic E. coli	2002	Mortality	Number	BRN	Brunei	Western Pacific	All ages	336769	0	0	0
E. coli pathotypes	EPEC	Enteropathogenic E. coli	2002	Mortality	Number	BTN	Bhutan	South-East Asia	<5 years	72246	0.724618	-0.0944961	1.9286
E. coli pathotypes	EPEC	Enteropathogenic E. coli	2002	Mortality	Number	BTN	Bhutan	South-East Asia	≥5 years	545439	0.75494	-0.0816497	2.06709
E. coli pathotypes	EPEC	Enteropathogenic E. coli	2002	Mortality	Number	BTN	Bhutan	South-East Asia	All ages	617685	1.47956	-0.17833	4.06471
E. coli pathotypes	EPEC	Enteropathogenic E. coli	2002	Mortality	Number	BWA	Botswana	Africa	<5 years	215349	2.03384	-0.259186	6.0468
E. coli pathotypes	EPEC	Enteropathogenic E. coli	2002	Mortality	Number	BWA	Botswana	Africa	≥5 years	1513954	1.6048	-0.219064	4.65577
E. coli pathotypes	EPEC	Enteropathogenic E. coli	2002	Mortality	Number	BWA	Botswana	Africa	All ages	1729303	3.63863	-0.477956	11.008
E. coli pathotypes	EPEC	Enteropathogenic E. coli	2002	Mortality	Number	CAF	Central African Republic	Africa	<5 years	688384	15.7115	-2.35058	43.6686
E. coli pathotypes	EPEC	Enteropathogenic E. coli	2002	Mortality	Number	CAF	Central African Republic	Africa	≥5 years	3264407	8.08401	-1.14809	22.6333
E. coli pathotypes	EPEC	Enteropathogenic E. coli	2002	Mortality	Number	CAF	Central African Republic	Africa	All ages	3952791	23.7955	-3.50206	66.681
E. coli pathotypes	EPEC	Enteropathogenic E. coli	2002	Mortality	Number	CAN	Canada	Americas	<5 years	1753765	0	0	0
E. coli pathotypes	EPEC	Enteropathogenic E. coli	2002	Mortality	Number	CAN	Canada	Americas	≥5 years	29626298	0	0	0
E. coli pathotypes	EPEC	Enteropathogenic E. coli	2002	Mortality	Number	CAN	Canada	Americas	All ages	31380063	0	0	0
E. coli pathotypes	EPEC	Enteropathogenic E. coli	2002	Mortality	Number	CHE	Switzerland	Europe	<5 years	376285	0	0	0
E. coli pathotypes	EPEC	Enteropathogenic E. coli	2002	Mortality	Number	CHE	Switzerland	Europe	≥5 years	6872920	0	0	0
E. coli pathotypes	EPEC	Enteropathogenic E. coli	2002	Mortality	Number	CHE	Switzerland	Europe	All ages	7249205	0	0	0
E. coli pathotypes	EPEC	Enteropathogenic E. coli	2002	Mortality	Number	CHL	Chile	Americas	<5 years	1276431	0	0	0
E. coli pathotypes	EPEC	Enteropathogenic E. coli	2002	Mortality	Number	CHL	Chile	Americas	≥5 years	14496425	0	0	0
E. coli pathotypes	EPEC	Enteropathogenic E. coli	2002	Mortality	Number	CHL	Chile	Americas	All ages	15772856	0	0	0
E. coli pathotypes	EPEC	Enteropathogenic E. coli	2002	Mortality	Number	CHN	China	Western Pacific	<5 years	83068411	66.3467	-9.68406	193.499
E. coli pathotypes	EPEC	Enteropathogenic E. coli	2002	Mortality	Number	CHN	China	Western Pacific	≥5 years	1199946278	13.6451	-1.97428	39.218
E. coli pathotypes	EPEC	Enteropathogenic E. coli	2002	Mortality	Number	CHN	China	Western Pacific	All ages	1283014689	79.9918	-11.7503	228.884
E. coli pathotypes	EPEC	Enteropathogenic E. coli	2002	Mortality	Number	CIV	Cote d'Ivoire	Africa	<5 years	3358220	42.964	-6.56264	115.946
E. coli pathotypes	EPEC	Enteropathogenic E. coli	2002	Mortality	Number	CIV	Cote d'Ivoire	Africa	≥5 years	15059955	10.6863	-1.64804	28.7399
E. coli pathotypes	EPEC	Enteropathogenic E. coli	2002	Mortality	Number	CIV	Cote d'Ivoire	Africa	All ages	18418175	53.6503	-8.05911	145.131
E. coli pathotypes	EPEC	Enteropathogenic E. coli	2002	Mortality	Number	CMR	Cameroon	Africa	<5 years	2640988	77.6697	-8.73685	251.186
E. coli pathotypes	EPEC	Enteropathogenic E. coli	2002	Mortality	Number	CMR	Cameroon	Africa	≥5 years	12870155	23.2682	-2.11132	76.2168
E. coli pathotypes	EPEC	Enteropathogenic E. coli	2002	Mortality	Number	CMR	Cameroon	Africa	All ages	15511143	100.938	-10.8247	334.682
E. coli pathotypes	EPEC	Enteropathogenic E. coli	2002	Mortality	Number	COD	Democratic Republic of Congo	Africa	<5 years	9775122	215.425	-32.0386	583.977
E. coli pathotypes	EPEC	Enteropathogenic E. coli	2002	Mortality	Number	COD	Democratic Republic of Congo	Africa	≥5 years	43168290	108.432	-15.9219	302.488
E. coli pathotypes	EPEC	Enteropathogenic E. coli	2002	Mortality	Number	COD	Democratic Republic of Congo	Africa	All ages	52943412	323.858	-47.9605	885.299
E. coli pathotypes	EPEC	Enteropathogenic E. coli	2002	Mortality	Number	COG	Congo	Africa	<5 years	524724	8.24375	-1.28376	22.6168
E. coli pathotypes	EPEC	Enteropathogenic E. coli	2002	Mortality	Number	COG	Congo	Africa	≥5 years	2789867	3.60418	-0.546561	9.80083
E. coli pathotypes	EPEC	Enteropathogenic E. coli	2002	Mortality	Number	COG	Congo	Africa	All ages	3314591	11.8479	-1.82904	32.0741
E. coli pathotypes	EPEC	Enteropathogenic E. coli	2002	Mortality	Number	COK	Cook Islands	Western Pacific	<5 years	1609	0	0	0
E. coli pathotypes	EPEC	Enteropathogenic E. coli	2002	Mortality	Number	COK	Cook Islands	Western Pacific	≥5 years	13323	0	0	0
E. coli pathotypes	EPEC	Enteropathogenic E. coli	2002	Mortality	Number	COK	Cook Islands	Western Pacific	All ages	14932	0	0	0
E. coli pathotypes	EPEC	Enteropathogenic E. coli	2002	Mortality	Number	COL	Colombia	Americas	<5 years	4288555	5.08338	-0.669084	17.1609
E. coli pathotypes	EPEC	Enteropathogenic E. coli	2002	Mortality	Number	COL	Colombia	Americas	≥5 years	35727889	1.73513	-0.210615	5.76052
E. coli pathotypes	EPEC	Enteropathogenic E. coli	2002	Mortality	Number	COL	Colombia	Americas	All ages	40016444	6.81851	-0.878328	22.7742
E. coli pathotypes	EPEC	Enteropathogenic E. coli	2002	Mortality	Number	COM	Comoros	Africa	<5 years	92705	1.51432	-0.225903	3.98404
E. coli pathotypes	EPEC	Enteropathogenic E. coli	2002	Mortality	Number	COM	Comoros	Africa	≥5 years	460302	0.601381	-0.0823617	1.67229
E. coli pathotypes	EPEC	Enteropathogenic E. coli	2002	Mortality	Number	COM	Comoros	Africa	All ages	553007	2.1157	-0.304352	5.48986
E. coli pathotypes	EPEC	Enteropathogenic E. coli	2002	Mortality	Number	CPV	Cape Verde	Africa	<5 years	59643	0.228586	-0.0343732	0.7279
E. coli pathotypes	EPEC	Enteropathogenic E. coli	2002	Mortality	Number	CPV	Cape Verde	Africa	≥5 years	404136	0.278609	-0.0365735	0.862315
E. coli pathotypes	EPEC	Enteropathogenic E. coli	2002	Mortality	Number	CPV	Cape Verde	Africa	All ages	463779	0.507195	-0.0709467	1.55577
E. coli pathotypes	EPEC	Enteropathogenic E. coli	2002	Mortality	Number	CRI	Costa Rica	Americas	<5 years	394645	0.0676941	-0.0101755	0.185101
E. coli pathotypes	EPEC	Enteropathogenic E. coli	2002	Mortality	Number	CRI	Costa Rica	Americas	≥5 years	3648964	0.213572	-0.0304326	0.587139
E. coli pathotypes	EPEC	Enteropathogenic E. coli	2002	Mortality	Number	CRI	Costa Rica	Americas	All ages	4043609	0.281266	-0.0398017	0.783204
E. coli pathotypes	EPEC	Enteropathogenic E. coli	2002	Mortality	Number	CUB	Cuba	Americas	<5 years	723609	0.053555	-0.00710101	0.157342
E. coli pathotypes	EPEC	Enteropathogenic E. coli	2002	Mortality	Number	CUB	Cuba	Americas	≥5 years	10437469	0.638552	-0.0901863	1.70944
E. coli pathotypes	EPEC	Enteropathogenic E. coli	2002	Mortality	Number	CUB	Cuba	Americas	All ages	11161078	0.692107	-0.0972874	1.87101
E. coli pathotypes	EPEC	Enteropathogenic E. coli	2002	Mortality	Number	CYP	Cyprus	Europe	<5 years	64307	0	0	0
E. coli pathotypes	EPEC	Enteropathogenic E. coli	2002	Mortality	Number	CYP	Cyprus	Europe	≥5 years	908121	0	0	0
E. coli pathotypes	EPEC	Enteropathogenic E. coli	2002	Mortality	Number	CYP	Cyprus	Europe	All ages	972428	0	0	0
E. coli pathotypes	EPEC	Enteropathogenic E. coli	2002	Mortality	Number	CZE	Czechia	Europe	<5 years	446146	0	0	0
E. coli pathotypes	EPEC	Enteropathogenic E. coli	2002	Mortality	Number	CZE	Czechia	Europe	≥5 years	9788058	0	0	0
E. coli pathotypes	EPEC	Enteropathogenic E. coli	2002	Mortality	Number	CZE	Czechia	Europe	All ages	10234204	0	0	0
E. coli pathotypes	EPEC	Enteropathogenic E. coli	2002	Mortality	Number	DEU	Germany	Europe	<5 years	3941277	0	0	0
E. coli pathotypes	EPEC	Enteropathogenic E. coli	2002	Mortality	Number	DEU	Germany	Europe	≥5 years	78080359	0	0	0
E. coli pathotypes	EPEC	Enteropathogenic E. coli	2002	Mortality	Number	DEU	Germany	Europe	All ages	82021636	0	0	0
E. coli pathotypes	EPEC	Enteropathogenic E. coli	2002	Mortality	Number	DJI	Djibouti	Eastern Mediterranean	<5 years	113277	1.67465	-0.2365	4.59025
E. coli pathotypes	EPEC	Enteropathogenic E. coli	2002	Mortality	Number	DJI	Djibouti	Eastern Mediterranean	≥5 years	670704	0.955793	-0.141658	2.68644
E. coli pathotypes	EPEC	Enteropathogenic E. coli	2002	Mortality	Number	DJI	Djibouti	Eastern Mediterranean	All ages	783981	2.63044	-0.378158	6.88802
E. coli pathotypes	EPEC	Enteropathogenic E. coli	2002	Mortality	Number	DMA	Dominica	Americas	<5 years	5963	0	0	0
E. coli pathotypes	EPEC	Enteropathogenic E. coli	2002	Mortality	Number	DMA	Dominica	Americas	≥5 years	62312	0.00454737	-0.000657424	0.0126344
E. coli pathotypes	EPEC	Enteropathogenic E. coli	2002	Mortality	Number	DMA	Dominica	Americas	All ages	68275	0.00454737	-0.000657424	0.0126344
E. coli pathotypes	EPEC	Enteropathogenic E. coli	2002	Mortality	Number	DNK	Denmark	Europe	<5 years	335502	0	0	0
E. coli pathotypes	EPEC	Enteropathogenic E. coli	2002	Mortality	Number	DNK	Denmark	Europe	≥5 years	5032872	0	0	0
E. coli pathotypes	EPEC	Enteropathogenic E. coli	2002	Mortality	Number	DNK	Denmark	Europe	All ages	5368374	0	0	0
E. coli pathotypes	EPEC	Enteropathogenic E. coli	2002	Mortality	Number	DOM	Dominican Republic	Americas	<5 years	1027436	2.89175	-0.41204	7.82749
E. coli pathotypes	EPEC	Enteropathogenic E. coli	2002	Mortality	Number	DOM	Dominican Republic	Americas	≥5 years	7759716	0.639183	-0.0958298	1.84331
E. coli pathotypes	EPEC	Enteropathogenic E. coli	2002	Mortality	Number	DOM	Dominican Republic	Americas	All ages	8787152	3.53094	-0.50453	9.46381
E. coli pathotypes	EPEC	Enteropathogenic E. coli	2002	Mortality	Number	DZA	Algeria	Africa	<5 years	2935307	12.9793	-2.04088	35.2283
E. coli pathotypes	EPEC	Enteropathogenic E. coli	2002	Mortality	Number	DZA	Algeria	Africa	≥5 years	28607967	0.727219	-0.105858	2.02987
E. coli pathotypes	EPEC	Enteropathogenic E. coli	2002	Mortality	Number	DZA	Algeria	Africa	All ages	31543274	13.7065	-2.14674	37.501
E. coli pathotypes	EPEC	Enteropathogenic E. coli	2002	Mortality	Number	ECU	Ecuador	Americas	<5 years	1575281	0.478327	-0.0742802	1.31917
E. coli pathotypes	EPEC	Enteropathogenic E. coli	2002	Mortality	Number	ECU	Ecuador	Americas	≥5 years	11447505	0.846981	-0.1186	2.38819
E. coli pathotypes	EPEC	Enteropathogenic E. coli	2002	Mortality	Number	ECU	Ecuador	Americas	All ages	13022786	1.32531	-0.188447	3.65992
E. coli pathotypes	EPEC	Enteropathogenic E. coli	2002	Mortality	Number	EGY	Egypt	Eastern Mediterranean	<5 years	9517315	76.1215	-11.2742	215.32
E. coli pathotypes	EPEC	Enteropathogenic E. coli	2002	Mortality	Number	EGY	Egypt	Eastern Mediterranean	≥5 years	65919485	4.03268	-0.640841	11.5589
E. coli pathotypes	EPEC	Enteropathogenic E. coli	2002	Mortality	Number	EGY	Egypt	Eastern Mediterranean	All ages	75436800	80.1542	-11.8989	227.643
E. coli pathotypes	EPEC	Enteropathogenic E. coli	2002	Mortality	Number	EMR	Eastern Mediterranean Region	Eastern Mediterranean	<5 years	70400331	941.363	-116.201	2518.3
E. coli pathotypes	EPEC	Enteropathogenic E. coli	2002	Mortality	Number	EMR	Eastern Mediterranean Region	Eastern Mediterranean	≥5 years	438819517	304.667	-37.0155	878.566
E. coli pathotypes	EPEC	Enteropathogenic E. coli	2002	Mortality	Number	EMR	Eastern Mediterranean Region	Eastern Mediterranean	All ages	509219848	1246.03	-147.908	3434.31
E. coli pathotypes	EPEC	Enteropathogenic E. coli	2002	Mortality	Number	ERI	Eritrea	Africa	<5 years	398307	7.18395	-1.08133	19.7333
E. coli pathotypes	EPEC	Enteropathogenic E. coli	2002	Mortality	Number	ERI	Eritrea	Africa	≥5 years	1965242	8.94394	-1.22667	24.7101
E. coli pathotypes	EPEC	Enteropathogenic E. coli	2002	Mortality	Number	ERI	Eritrea	Africa	All ages	2363549	16.1279	-2.3011	44.1607
E. coli pathotypes	EPEC	Enteropathogenic E. coli	2002	Mortality	Number	ESP	Spain	Europe	<5 years	1954569	0	0	0
E. coli pathotypes	EPEC	Enteropathogenic E. coli	2002	Mortality	Number	ESP	Spain	Europe	≥5 years	39407299	0	0	0
E. coli pathotypes	EPEC	Enteropathogenic E. coli	2002	Mortality	Number	ESP	Spain	Europe	All ages	41361868	0	0	0
E. coli pathotypes	EPEC	Enteropathogenic E. coli	2002	Mortality	Number	EST	Estonia	Europe	<5 years	62300	0	0	0
E. coli pathotypes	EPEC	Enteropathogenic E. coli	2002	Mortality	Number	EST	Estonia	Europe	≥5 years	1321289	0	0	0
E. coli pathotypes	EPEC	Enteropathogenic E. coli	2002	Mortality	Number	EST	Estonia	Europe	All ages	1383589	0	0	0
E. coli pathotypes	EPEC	Enteropathogenic E. coli	2002	Mortality	Number	ETH	Ethiopia	Africa	<5 years	13521841	409.661	-62.4125	1169.05
E. coli pathotypes	EPEC	Enteropathogenic E. coli	2002	Mortality	Number	ETH	Ethiopia	Africa	≥5 years	57025296	195.524	-28.9319	559.001
E. coli pathotypes	EPEC	Enteropathogenic E. coli	2002	Mortality	Number	ETH	Ethiopia	Africa	All ages	70547137	605.185	-91.3444	1745.76
E. coli pathotypes	EPEC	Enteropathogenic E. coli	2002	Mortality	Number	EUR	European Region	Europe	<5 years	50392826	48.4323	-6.65004	142.003
E. coli pathotypes	EPEC	Enteropathogenic E. coli	2002	Mortality	Number	EUR	European Region	Europe	≥5 years	822299456	7.09359	-0.867517	20.2351
E. coli pathotypes	EPEC	Enteropathogenic E. coli	2002	Mortality	Number	EUR	European Region	Europe	All ages	872692282	55.5259	-7.69042	159.247
E. coli pathotypes	EPEC	Enteropathogenic E. coli	2002	Mortality	Number	FIN	Finland	Europe	<5 years	286796	0	0	0
E. coli pathotypes	EPEC	Enteropathogenic E. coli	2002	Mortality	Number	FIN	Finland	Europe	≥5 years	4908067	0	0	0
E. coli pathotypes	EPEC	Enteropathogenic E. coli	2002	Mortality	Number	FIN	Finland	Europe	All ages	5194863	0	0	0
E. coli pathotypes	EPEC	Enteropathogenic E. coli	2002	Mortality	Number	FJI	Fiji	Western Pacific	<5 years	98624	0.0567141	-0.00680335	0.17327
E. coli pathotypes	EPEC	Enteropathogenic E. coli	2002	Mortality	Number	FJI	Fiji	Western Pacific	≥5 years	755247	0.23044	-0.0283152	0.712003
E. coli pathotypes	EPEC	Enteropathogenic E. coli	2002	Mortality	Number	FJI	Fiji	Western Pacific	All ages	853871	0.287154	-0.0347896	0.848634
E. coli pathotypes	EPEC	Enteropathogenic E. coli	2002	Mortality	Number	FRA	France	Europe	<5 years	3818805	0	0	0
E. coli pathotypes	EPEC	Enteropathogenic E. coli	2002	Mortality	Number	FRA	France	Europe	≥5 years	56298185	0	0	0
E. coli pathotypes	EPEC	Enteropathogenic E. coli	2002	Mortality	Number	FRA	France	Europe	All ages	60116990	0	0	0
E. coli pathotypes	EPEC	Enteropathogenic E. coli	2002	Mortality	Number	FSM	Micronesia	Western Pacific	<5 years	15907	0.0462885	-0.00626101	0.13768
E. coli pathotypes	EPEC	Enteropathogenic E. coli	2002	Mortality	Number	FSM	Micronesia	Western Pacific	≥5 years	96568	0.0183697	-0.00263276	0.0539104
E. coli pathotypes	EPEC	Enteropathogenic E. coli	2002	Mortality	Number	FSM	Micronesia	Western Pacific	All ages	112475	0.0646582	-0.00930221	0.197205
E. coli pathotypes	EPEC	Enteropathogenic E. coli	2002	Mortality	Number	GAB	Gabon	Africa	<5 years	195061	1.96416	-0.213363	6.36737
E. coli pathotypes	EPEC	Enteropathogenic E. coli	2002	Mortality	Number	GAB	Gabon	Africa	≥5 years	1131894	0.975894	-0.117404	3.38584
E. coli pathotypes	EPEC	Enteropathogenic E. coli	2002	Mortality	Number	GAB	Gabon	Africa	All ages	1326955	2.94006	-0.33015	9.57856
E. coli pathotypes	EPEC	Enteropathogenic E. coli	2002	Mortality	Number	GBR	United Kingdom	Europe	<5 years	3488318	0	0	0
E. coli pathotypes	EPEC	Enteropathogenic E. coli	2002	Mortality	Number	GBR	United Kingdom	Europe	≥5 years	55919694	0	0	0
E. coli pathotypes	EPEC	Enteropathogenic E. coli	2002	Mortality	Number	GBR	United Kingdom	Europe	All ages	59408012	0	0	0
E. coli pathotypes	EPEC	Enteropathogenic E. coli	2002	Mortality	Number	GEO	Georgia	Europe	<5 years	254050	0.622393	-0.0712815	1.95844
E. coli pathotypes	EPEC	Enteropathogenic E. coli	2002	Mortality	Number	GEO	Georgia	Europe	≥5 years	3901909	0.051493	-0.00573104	0.156613
E. coli pathotypes	EPEC	Enteropathogenic E. coli	2002	Mortality	Number	GEO	Georgia	Europe	All ages	4155959	0.673886	-0.0770126	2.12636
E. coli pathotypes	EPEC	Enteropathogenic E. coli	2002	Mortality	Number	GHA	Ghana	Africa	<5 years	3152463	39.987	-5.80502	131.498
E. coli pathotypes	EPEC	Enteropathogenic E. coli	2002	Mortality	Number	GHA	Ghana	Africa	≥5 years	17292322	24.16	-3.69187	80.5542
E. coli pathotypes	EPEC	Enteropathogenic E. coli	2002	Mortality	Number	GHA	Ghana	Africa	All ages	20444785	64.1469	-9.49689	211.679
E. coli pathotypes	EPEC	Enteropathogenic E. coli	2002	Mortality	Number	GIN	Guinea	Africa	<5 years	1511423	45.5313	-7.3022	119.179
E. coli pathotypes	EPEC	Enteropathogenic E. coli	2002	Mortality	Number	GIN	Guinea	Africa	≥5 years	7064849	22.3648	-3.23602	59.29
E. coli pathotypes	EPEC	Enteropathogenic E. coli	2002	Mortality	Number	GIN	Guinea	Africa	All ages	8576272	67.8961	-10.3899	177.869
E. coli pathotypes	EPEC	Enteropathogenic E. coli	2002	Mortality	Number	GLOBAL	Global	All WHO Member States	<5 years	626796457	6430.63	-1060.42	16525.4
E. coli pathotypes	EPEC	Enteropathogenic E. coli	2002	Mortality	Number	GLOBAL	Global	All WHO Member States	≥5 years	5626912767	4247.78	-621.416	10836.1
E. coli pathotypes	EPEC	Enteropathogenic E. coli	2002	Mortality	Number	GLOBAL	Global	All WHO Member States	All ages	6253709224	10678.4	-1718.33	26771.1
E. coli pathotypes	EPEC	Enteropathogenic E. coli	2002	Mortality	Number	GMB	Gambia	Africa	<5 years	269772	9.15086	-1.30358	30.0326
E. coli pathotypes	EPEC	Enteropathogenic E. coli	2002	Mortality	Number	GMB	Gambia	Africa	≥5 years	1245378	2.45361	-0.338549	7.44953
E. coli pathotypes	EPEC	Enteropathogenic E. coli	2002	Mortality	Number	GMB	Gambia	Africa	All ages	1515150	11.6045	-1.64752	38.119
E. coli pathotypes	EPEC	Enteropathogenic E. coli	2002	Mortality	Number	GNB	Guinea-Bissau	Africa	<5 years	220419	14.7853	-2.75029	50.1611
E. coli pathotypes	EPEC	Enteropathogenic E. coli	2002	Mortality	Number	GNB	Guinea-Bissau	Africa	≥5 years	1054468	5.29897	-0.869276	17.9721
E. coli pathotypes	EPEC	Enteropathogenic E. coli	2002	Mortality	Number	GNB	Guinea-Bissau	Africa	All ages	1274887	20.0843	-3.61957	69.1474
E. coli pathotypes	EPEC	Enteropathogenic E. coli	2002	Mortality	Number	GNQ	Equatorial Guinea	Africa	<5 years	125762	4.46082	-0.581031	12.3126
E. coli pathotypes	EPEC	Enteropathogenic E. coli	2002	Mortality	Number	GNQ	Equatorial Guinea	Africa	≥5 years	647721	0.999767	-0.12616	2.95249
E. coli pathotypes	EPEC	Enteropathogenic E. coli	2002	Mortality	Number	GNQ	Equatorial Guinea	Africa	All ages	773483	5.46059	-0.70162	15.4287
E. coli pathotypes	EPEC	Enteropathogenic E. coli	2002	Mortality	Number	GRC	Greece	Europe	<5 years	536322	0	0	0
E. coli pathotypes	EPEC	Enteropathogenic E. coli	2002	Mortality	Number	GRC	Greece	Europe	≥5 years	10339163	0	0	0
E. coli pathotypes	EPEC	Enteropathogenic E. coli	2002	Mortality	Number	GRC	Greece	Europe	All ages	10875485	0	0	0
E. coli pathotypes	EPEC	Enteropathogenic E. coli	2002	Mortality	Number	GRD	Grenada	Americas	<5 years	10140	0	0	0
E. coli pathotypes	EPEC	Enteropathogenic E. coli	2002	Mortality	Number	GRD	Grenada	Americas	≥5 years	98016	0.0129064	-0.00165522	0.0352997
E. coli pathotypes	EPEC	Enteropathogenic E. coli	2002	Mortality	Number	GRD	Grenada	Americas	All ages	108156	0.0129064	-0.00165522	0.0352997
E. coli pathotypes	EPEC	Enteropathogenic E. coli	2002	Mortality	Number	GTM	Guatemala	Americas	<5 years	1909363	7.22425	-1.17128	22.6457
E. coli pathotypes	EPEC	Enteropathogenic E. coli	2002	Mortality	Number	GTM	Guatemala	Americas	≥5 years	10198043	5.31936	-0.797691	17.25
E. coli pathotypes	EPEC	Enteropathogenic E. coli	2002	Mortality	Number	GTM	Guatemala	Americas	All ages	12107406	12.5436	-1.96897	40.2685
E. coli pathotypes	EPEC	Enteropathogenic E. coli	2002	Mortality	Number	GUY	Guyana	Americas	<5 years	96911	0	0	0
E. coli pathotypes	EPEC	Enteropathogenic E. coli	2002	Mortality	Number	GUY	Guyana	Americas	≥5 years	667191	0	0	0
E. coli pathotypes	EPEC	Enteropathogenic E. coli	2002	Mortality	Number	GUY	Guyana	Americas	All ages	764102	0	0	0
E. coli pathotypes	EPEC	Enteropathogenic E. coli	2002	Mortality	Number	HND	Honduras	Americas	<5 years	1064709	2.61511	-0.2495	7.48694
E. coli pathotypes	EPEC	Enteropathogenic E. coli	2002	Mortality	Number	HND	Honduras	Americas	≥5 years	5783731	1.6218	-0.161507	4.93787
E. coli pathotypes	EPEC	Enteropathogenic E. coli	2002	Mortality	Number	HND	Honduras	Americas	All ages	6848440	4.2369	-0.411007	12.7234
E. coli pathotypes	EPEC	Enteropathogenic E. coli	2002	Mortality	Number	HRV	Croatia	Europe	<5 years	222878	0	0	0
E. coli pathotypes	EPEC	Enteropathogenic E. coli	2002	Mortality	Number	HRV	Croatia	Europe	≥5 years	4082837	0	0	0
E. coli pathotypes	EPEC	Enteropathogenic E. coli	2002	Mortality	Number	HRV	Croatia	Europe	All ages	4305715	0	0	0
E. coli pathotypes	EPEC	Enteropathogenic E. coli	2002	Mortality	Number	HTI	Haiti	Americas	<5 years	1202696	16.8854	-1.66609	49.5427
E. coli pathotypes	EPEC	Enteropathogenic E. coli	2002	Mortality	Number	HTI	Haiti	Americas	≥5 years	7329186	2.74177	-0.282178	8.23767
E. coli pathotypes	EPEC	Enteropathogenic E. coli	2002	Mortality	Number	HTI	Haiti	Americas	All ages	8531882	19.6272	-1.94689	57.9922
E. coli pathotypes	EPEC	Enteropathogenic E. coli	2002	Mortality	Number	HUN	Hungary	Europe	<5 years	479195	0	0	0
E. coli pathotypes	EPEC	Enteropathogenic E. coli	2002	Mortality	Number	HUN	Hungary	Europe	≥5 years	9675549	0	0	0
E. coli pathotypes	EPEC	Enteropathogenic E. coli	2002	Mortality	Number	HUN	Hungary	Europe	All ages	10154744	0	0	0
E. coli pathotypes	EPEC	Enteropathogenic E. coli	2002	Mortality	Number	IDN	Indonesia	South-East Asia	<5 years	22683559	217.833	-27.2274	641.5
E. coli pathotypes	EPEC	Enteropathogenic E. coli	2002	Mortality	Number	IDN	Indonesia	South-East Asia	≥5 years	197915435	284.04	-41.7657	900.732
E. coli pathotypes	EPEC	Enteropathogenic E. coli	2002	Mortality	Number	IDN	Indonesia	South-East Asia	All ages	220598994	501.873	-68.7533	1545.87
E. coli pathotypes	EPEC	Enteropathogenic E. coli	2002	Mortality	Number	IND	India	South-East Asia	<5 years	133323371	1241.44	-157.627	3235.76
E. coli pathotypes	EPEC	Enteropathogenic E. coli	2002	Mortality	Number	IND	India	South-East Asia	≥5 years	954630883	2233.45	-276.139	5823.42
E. coli pathotypes	EPEC	Enteropathogenic E. coli	2002	Mortality	Number	IND	India	South-East Asia	All ages	1087954254	3474.88	-433.311	8997.89
E. coli pathotypes	EPEC	Enteropathogenic E. coli	2002	Mortality	Number	IRL	Ireland	Europe	<5 years	276371	0	0	0
E. coli pathotypes	EPEC	Enteropathogenic E. coli	2002	Mortality	Number	IRL	Ireland	Europe	≥5 years	3619751	0	0	0
E. coli pathotypes	EPEC	Enteropathogenic E. coli	2002	Mortality	Number	IRL	Ireland	Europe	All ages	3896122	0	0	0
E. coli pathotypes	EPEC	Enteropathogenic E. coli	2002	Mortality	Number	IRN	Iran	Eastern Mediterranean	<5 years	5165068	10.2086	-1.78821	30.0169
E. coli pathotypes	EPEC	Enteropathogenic E. coli	2002	Mortality	Number	IRN	Iran	Eastern Mediterranean	≥5 years	62804623	1.73956	-0.278457	5.26161
E. coli pathotypes	EPEC	Enteropathogenic E. coli	2002	Mortality	Number	IRN	Iran	Eastern Mediterranean	All ages	67969691	11.9482	-2.06667	35.5598
E. coli pathotypes	EPEC	Enteropathogenic E. coli	2002	Mortality	Number	IRQ	Iraq	Eastern Mediterranean	<5 years	4176348	21.0788	-3.01409	58.7055
E. coli pathotypes	EPEC	Enteropathogenic E. coli	2002	Mortality	Number	IRQ	Iraq	Eastern Mediterranean	≥5 years	21393579	0.840825	-0.109819	2.38055
E. coli pathotypes	EPEC	Enteropathogenic E. coli	2002	Mortality	Number	IRQ	Iraq	Eastern Mediterranean	All ages	25569927	21.9196	-3.12116	60.7296
E. coli pathotypes	EPEC	Enteropathogenic E. coli	2002	Mortality	Number	ISL	Iceland	Europe	<5 years	21223	0	0	0
E. coli pathotypes	EPEC	Enteropathogenic E. coli	2002	Mortality	Number	ISL	Iceland	Europe	≥5 years	265445	0	0	0
E. coli pathotypes	EPEC	Enteropathogenic E. coli	2002	Mortality	Number	ISL	Iceland	Europe	All ages	286668	0	0	0
E. coli pathotypes	EPEC	Enteropathogenic E. coli	2002	Mortality	Number	ISR	Israel	Europe	<5 years	639979	0	0	0
E. coli pathotypes	EPEC	Enteropathogenic E. coli	2002	Mortality	Number	ISR	Israel	Europe	≥5 years	5688551	0	0	0
E. coli pathotypes	EPEC	Enteropathogenic E. coli	2002	Mortality	Number	ISR	Israel	Europe	All ages	6328530	0	0	0
E. coli pathotypes	EPEC	Enteropathogenic E. coli	2002	Mortality	Number	ITA	Italy	Europe	<5 years	2616166	0	0	0
E. coli pathotypes	EPEC	Enteropathogenic E. coli	2002	Mortality	Number	ITA	Italy	Europe	≥5 years	54703830	0	0	0
E. coli pathotypes	EPEC	Enteropathogenic E. coli	2002	Mortality	Number	ITA	Italy	Europe	All ages	57319996	0	0	0
E. coli pathotypes	EPEC	Enteropathogenic E. coli	2002	Mortality	Number	JAM	Jamaica	Americas	<5 years	266218	0.0125992	-0.00174839	0.0380936
E. coli pathotypes	EPEC	Enteropathogenic E. coli	2002	Mortality	Number	JAM	Jamaica	Americas	≥5 years	2366284	0.149001	-0.020937	0.404568
E. coli pathotypes	EPEC	Enteropathogenic E. coli	2002	Mortality	Number	JAM	Jamaica	Americas	All ages	2632502	0.161601	-0.0234099	0.432119
E. coli pathotypes	EPEC	Enteropathogenic E. coli	2002	Mortality	Number	JOR	Jordan	Eastern Mediterranean	<5 years	773668	0.448508	-0.0653241	1.23434
E. coli pathotypes	EPEC	Enteropathogenic E. coli	2002	Mortality	Number	JOR	Jordan	Eastern Mediterranean	≥5 years	4782004	0.0725084	-0.0103328	0.198973
E. coli pathotypes	EPEC	Enteropathogenic E. coli	2002	Mortality	Number	JOR	Jordan	Eastern Mediterranean	All ages	5555672	0.521017	-0.0756569	1.45192
E. coli pathotypes	EPEC	Enteropathogenic E. coli	2002	Mortality	Number	JPN	Japan	Western Pacific	<5 years	5917184	0	0	0
E. coli pathotypes	EPEC	Enteropathogenic E. coli	2002	Mortality	Number	JPN	Japan	Western Pacific	≥5 years	121462388	0	0	0
E. coli pathotypes	EPEC	Enteropathogenic E. coli	2002	Mortality	Number	JPN	Japan	Western Pacific	All ages	127379572	0	0	0
E. coli pathotypes	EPEC	Enteropathogenic E. coli	2002	Mortality	Number	KAZ	Kazakhstan	Europe	<5 years	1179481	3.49314	-0.404411	10.4913
E. coli pathotypes	EPEC	Enteropathogenic E. coli	2002	Mortality	Number	KAZ	Kazakhstan	Europe	≥5 years	14434542	0.335388	-0.0371124	0.990059
E. coli pathotypes	EPEC	Enteropathogenic E. coli	2002	Mortality	Number	KAZ	Kazakhstan	Europe	All ages	15614023	3.82853	-0.441165	11.5238
E. coli pathotypes	EPEC	Enteropathogenic E. coli	2002	Mortality	Number	KEN	Kenya	Africa	<5 years	5557240	51.2671	-8.3607	139.604
E. coli pathotypes	EPEC	Enteropathogenic E. coli	2002	Mortality	Number	KEN	Kenya	Africa	≥5 years	26571326	23.7037	-3.59789	66.6143
E. coli pathotypes	EPEC	Enteropathogenic E. coli	2002	Mortality	Number	KEN	Kenya	Africa	All ages	32128566	74.9708	-11.8651	200.168
E. coli pathotypes	EPEC	Enteropathogenic E. coli	2002	Mortality	Number	KGZ	Kyrgyzstan	Europe	<5 years	538015	2.16155	-0.29295	7.06733
E. coli pathotypes	EPEC	Enteropathogenic E. coli	2002	Mortality	Number	KGZ	Kyrgyzstan	Europe	≥5 years	4556525	0.126366	-0.0174468	0.387726
E. coli pathotypes	EPEC	Enteropathogenic E. coli	2002	Mortality	Number	KGZ	Kyrgyzstan	Europe	All ages	5094540	2.28791	-0.310396	7.45582
E. coli pathotypes	EPEC	Enteropathogenic E. coli	2002	Mortality	Number	KHM	Cambodia	Western Pacific	<5 years	1643265	20.4374	-3.04137	68.8697
E. coli pathotypes	EPEC	Enteropathogenic E. coli	2002	Mortality	Number	KHM	Cambodia	Western Pacific	≥5 years	11113676	5.01754	-0.786518	18.0672
E. coli pathotypes	EPEC	Enteropathogenic E. coli	2002	Mortality	Number	KHM	Cambodia	Western Pacific	All ages	12756941	25.4549	-3.87617	84.5582
E. coli pathotypes	EPEC	Enteropathogenic E. coli	2002	Mortality	Number	KIR	Kiribati	Western Pacific	<5 years	13009	0.0781992	-0.0110349	0.217322
E. coli pathotypes	EPEC	Enteropathogenic E. coli	2002	Mortality	Number	KIR	Kiribati	Western Pacific	≥5 years	78284	0.0912687	-0.0146279	0.265583
E. coli pathotypes	EPEC	Enteropathogenic E. coli	2002	Mortality	Number	KIR	Kiribati	Western Pacific	All ages	91293	0.169468	-0.0256629	0.486096
E. coli pathotypes	EPEC	Enteropathogenic E. coli	2002	Mortality	Number	KNA	Saint Kitts and Nevis	Americas	<5 years	4265	0	0	0
E. coli pathotypes	EPEC	Enteropathogenic E. coli	2002	Mortality	Number	KNA	Saint Kitts and Nevis	Americas	≥5 years	41676	0	0	0
E. coli pathotypes	EPEC	Enteropathogenic E. coli	2002	Mortality	Number	KNA	Saint Kitts and Nevis	Americas	All ages	45941	0	0	0
E. coli pathotypes	EPEC	Enteropathogenic E. coli	2002	Mortality	Number	KOR	South Korea	Western Pacific	<5 years	3071672	0	0	0
E. coli pathotypes	EPEC	Enteropathogenic E. coli	2002	Mortality	Number	KOR	South Korea	Western Pacific	≥5 years	44111050	0	0	0
E. coli pathotypes	EPEC	Enteropathogenic E. coli	2002	Mortality	Number	KOR	South Korea	Western Pacific	All ages	47182722	0	0	0
E. coli pathotypes	EPEC	Enteropathogenic E. coli	2002	Mortality	Number	KWT	Kuwait	Eastern Mediterranean	<5 years	203873	0	0	0
E. coli pathotypes	EPEC	Enteropathogenic E. coli	2002	Mortality	Number	KWT	Kuwait	Eastern Mediterranean	≥5 years	1830607	0	0	0
E. coli pathotypes	EPEC	Enteropathogenic E. coli	2002	Mortality	Number	KWT	Kuwait	Eastern Mediterranean	All ages	2034480	0	0	0
E. coli pathotypes	EPEC	Enteropathogenic E. coli	2002	Mortality	Number	LAO	Laos	Western Pacific	<5 years	821502	10.3228	-1.5642	30.1639
E. coli pathotypes	EPEC	Enteropathogenic E. coli	2002	Mortality	Number	LAO	Laos	Western Pacific	≥5 years	4745130	2.3927	-0.392839	7.47964
E. coli pathotypes	EPEC	Enteropathogenic E. coli	2002	Mortality	Number	LAO	Laos	Western Pacific	All ages	5566632	12.7155	-1.91594	37.1339
E. coli pathotypes	EPEC	Enteropathogenic E. coli	2002	Mortality	Number	LBN	Lebanon	Eastern Mediterranean	<5 years	450533	0.0903082	-0.0106811	0.309064
E. coli pathotypes	EPEC	Enteropathogenic E. coli	2002	Mortality	Number	LBN	Lebanon	Eastern Mediterranean	≥5 years	3987420	0.234215	-0.0288189	0.814912
E. coli pathotypes	EPEC	Enteropathogenic E. coli	2002	Mortality	Number	LBN	Lebanon	Eastern Mediterranean	All ages	4437953	0.324524	-0.0395	1.07432
E. coli pathotypes	EPEC	Enteropathogenic E. coli	2002	Mortality	Number	LBR	Liberia	Africa	<5 years	526507	16.2394	-2.40756	45.0895
E. coli pathotypes	EPEC	Enteropathogenic E. coli	2002	Mortality	Number	LBR	Liberia	Africa	≥5 years	2535506	4.82739	-0.677574	14.3534
E. coli pathotypes	EPEC	Enteropathogenic E. coli	2002	Mortality	Number	LBR	Liberia	Africa	All ages	3062013	21.0668	-3.08513	58.6691
E. coli pathotypes	EPEC	Enteropathogenic E. coli	2002	Mortality	Number	LBY	Libya	Eastern Mediterranean	<5 years	564482	0.933771	-0.106693	2.96476
E. coli pathotypes	EPEC	Enteropathogenic E. coli	2002	Mortality	Number	LBY	Libya	Eastern Mediterranean	≥5 years	4890052	0.143157	-0.0161157	0.461428
E. coli pathotypes	EPEC	Enteropathogenic E. coli	2002	Mortality	Number	LBY	Libya	Eastern Mediterranean	All ages	5454534	1.07693	-0.12198	3.37807
E. coli pathotypes	EPEC	Enteropathogenic E. coli	2002	Mortality	Number	LCA	Saint Lucia	Americas	<5 years	15830	0	0	0
E. coli pathotypes	EPEC	Enteropathogenic E. coli	2002	Mortality	Number	LCA	Saint Lucia	Americas	≥5 years	145127	0.00619785	-0.000890047	0.0168615
E. coli pathotypes	EPEC	Enteropathogenic E. coli	2002	Mortality	Number	LCA	Saint Lucia	Americas	All ages	160957	0.00619785	-0.000890047	0.0168615
E. coli pathotypes	EPEC	Enteropathogenic E. coli	2002	Mortality	Number	LKA	Sri Lanka	South-East Asia	<5 years	1743391	0.64314	-0.0832463	1.67705
E. coli pathotypes	EPEC	Enteropathogenic E. coli	2002	Mortality	Number	LKA	Sri Lanka	South-East Asia	≥5 years	17988799	3.91922	-0.475755	10.7084
E. coli pathotypes	EPEC	Enteropathogenic E. coli	2002	Mortality	Number	LKA	Sri Lanka	South-East Asia	All ages	19732190	4.56236	-0.555582	12.454
E. coli pathotypes	EPEC	Enteropathogenic E. coli	2002	Mortality	Number	LSO	Lesotho	Africa	<5 years	257635	3.58914	-0.538438	9.64341
E. coli pathotypes	EPEC	Enteropathogenic E. coli	2002	Mortality	Number	LSO	Lesotho	Africa	≥5 years	1740867	4.92771	-0.70922	13.6808
E. coli pathotypes	EPEC	Enteropathogenic E. coli	2002	Mortality	Number	LSO	Lesotho	Africa	All ages	1998502	8.51686	-1.2093	23.5487
E. coli pathotypes	EPEC	Enteropathogenic E. coli	2002	Mortality	Number	LTU	Lithuania	Europe	<5 years	172597	0	0	0
E. coli pathotypes	EPEC	Enteropathogenic E. coli	2002	Mortality	Number	LTU	Lithuania	Europe	≥5 years	3283485	0	0	0
E. coli pathotypes	EPEC	Enteropathogenic E. coli	2002	Mortality	Number	LTU	Lithuania	Europe	All ages	3456082	0	0	0
E. coli pathotypes	EPEC	Enteropathogenic E. coli	2002	Mortality	Number	LUX	Luxembourg	Europe	<5 years	28216	0	0	0
E. coli pathotypes	EPEC	Enteropathogenic E. coli	2002	Mortality	Number	LUX	Luxembourg	Europe	≥5 years	416051	0	0	0
E. coli pathotypes	EPEC	Enteropathogenic E. coli	2002	Mortality	Number	LUX	Luxembourg	Europe	All ages	444267	0	0	0
E. coli pathotypes	EPEC	Enteropathogenic E. coli	2002	Mortality	Number	LVA	Latvia	Europe	<5 years	94938	0	0	0
E. coli pathotypes	EPEC	Enteropathogenic E. coli	2002	Mortality	Number	LVA	Latvia	Europe	≥5 years	2227305	0	0	0
E. coli pathotypes	EPEC	Enteropathogenic E. coli	2002	Mortality	Number	LVA	Latvia	Europe	All ages	2322243	0	0	0
E. coli pathotypes	EPEC	Enteropathogenic E. coli	2002	Mortality	Number	MAR	Morocco	Eastern Mediterranean	<5 years	3147194	14.5556	-1.58982	46.4129
E. coli pathotypes	EPEC	Enteropathogenic E. coli	2002	Mortality	Number	MAR	Morocco	Eastern Mediterranean	≥5 years	25861771	1.26065	-0.128748	3.8725
E. coli pathotypes	EPEC	Enteropathogenic E. coli	2002	Mortality	Number	MAR	Morocco	Eastern Mediterranean	All ages	29008965	15.8162	-1.7348	50.1326
E. coli pathotypes	EPEC	Enteropathogenic E. coli	2002	Mortality	Number	MCO	Monaco	Europe	<5 years	1494	0	0	0
E. coli pathotypes	EPEC	Enteropathogenic E. coli	2002	Mortality	Number	MCO	Monaco	Europe	≥5 years	30947	0	0	0
E. coli pathotypes	EPEC	Enteropathogenic E. coli	2002	Mortality	Number	MCO	Monaco	Europe	All ages	32441	0	0	0
E. coli pathotypes	EPEC	Enteropathogenic E. coli	2002	Mortality	Number	MDA	Moldova	Europe	<5 years	236675	0.100716	-0.0133653	0.310557
E. coli pathotypes	EPEC	Enteropathogenic E. coli	2002	Mortality	Number	MDA	Moldova	Europe	≥5 years	3930060	0	0	0
E. coli pathotypes	EPEC	Enteropathogenic E. coli	2002	Mortality	Number	MDA	Moldova	Europe	All ages	4166735	0.100716	-0.0133653	0.310557
E. coli pathotypes	EPEC	Enteropathogenic E. coli	2002	Mortality	Number	MDG	Madagascar	Africa	<5 years	3147430	70.1185	-8.26203	252.739
E. coli pathotypes	EPEC	Enteropathogenic E. coli	2002	Mortality	Number	MDG	Madagascar	Africa	≥5 years	14143826	27.1233	-3.24488	95.9422
E. coli pathotypes	EPEC	Enteropathogenic E. coli	2002	Mortality	Number	MDG	Madagascar	Africa	All ages	17291256	97.2418	-11.4864	348.003
E. coli pathotypes	EPEC	Enteropathogenic E. coli	2002	Mortality	Number	MDV	Maldives	South-East Asia	<5 years	29656	0.0773716	-0.00964816	0.2307
E. coli pathotypes	EPEC	Enteropathogenic E. coli	2002	Mortality	Number	MDV	Maldives	South-East Asia	≥5 years	259528	0.0518945	-0.00672236	0.166123
E. coli pathotypes	EPEC	Enteropathogenic E. coli	2002	Mortality	Number	MDV	Maldives	South-East Asia	All ages	289184	0.129266	-0.0166637	0.39412
E. coli pathotypes	EPEC	Enteropathogenic E. coli	2002	Mortality	Number	MEX	Mexico	Americas	<5 years	11428468	13.9362	-1.84131	47.5342
E. coli pathotypes	EPEC	Enteropathogenic E. coli	2002	Mortality	Number	MEX	Mexico	Americas	≥5 years	89399685	6.65674	-0.870594	23.1487
E. coli pathotypes	EPEC	Enteropathogenic E. coli	2002	Mortality	Number	MEX	Mexico	Americas	All ages	100828153	20.5929	-2.67631	69.8658
E. coli pathotypes	EPEC	Enteropathogenic E. coli	2002	Mortality	Number	MHL	Marshall Islands	Western Pacific	<5 years	8028	0.0210519	-0.00270874	0.0642603
E. coli pathotypes	EPEC	Enteropathogenic E. coli	2002	Mortality	Number	MHL	Marshall Islands	Western Pacific	≥5 years	43270	0.0064587	-0.000894012	0.0190299
E. coli pathotypes	EPEC	Enteropathogenic E. coli	2002	Mortality	Number	MHL	Marshall Islands	Western Pacific	All ages	51298	0.0275106	-0.00355964	0.0827985
E. coli pathotypes	EPEC	Enteropathogenic E. coli	2002	Mortality	Number	MKD	North Macedonia	Europe	<5 years	143422	0.118875	-0.0111939	0.371913
E. coli pathotypes	EPEC	Enteropathogenic E. coli	2002	Mortality	Number	MKD	North Macedonia	Europe	≥5 years	1927464	0.0049529	-0.000391103	0.0169818
E. coli pathotypes	EPEC	Enteropathogenic E. coli	2002	Mortality	Number	MKD	North Macedonia	Europe	All ages	2070886	0.123828	-0.0114985	0.386296
E. coli pathotypes	EPEC	Enteropathogenic E. coli	2002	Mortality	Number	MLI	Mali	Africa	<5 years	2258992	141.093	-21.143	436.619
E. coli pathotypes	EPEC	Enteropathogenic E. coli	2002	Mortality	Number	MLI	Mali	Africa	≥5 years	9835149	44.4319	-7.12854	138.837
E. coli pathotypes	EPEC	Enteropathogenic E. coli	2002	Mortality	Number	MLI	Mali	Africa	All ages	12094141	185.525	-28.2715	563.192
E. coli pathotypes	EPEC	Enteropathogenic E. coli	2002	Mortality	Number	MLT	Malta	Europe	<5 years	22251	0	0	0
E. coli pathotypes	EPEC	Enteropathogenic E. coli	2002	Mortality	Number	MLT	Malta	Europe	≥5 years	381957	0	0	0
E. coli pathotypes	EPEC	Enteropathogenic E. coli	2002	Mortality	Number	MLT	Malta	Europe	All ages	404208	0	0	0
E. coli pathotypes	EPEC	Enteropathogenic E. coli	2002	Mortality	Number	MMR	Myanmar	South-East Asia	<5 years	4845951	69.7774	-8.81176	191.423
E. coli pathotypes	EPEC	Enteropathogenic E. coli	2002	Mortality	Number	MMR	Myanmar	South-East Asia	≥5 years	41160381	20.5586	-2.49419	56.5316
E. coli pathotypes	EPEC	Enteropathogenic E. coli	2002	Mortality	Number	MMR	Myanmar	South-East Asia	All ages	46006332	90.336	-11.2391	241.769
E. coli pathotypes	EPEC	Enteropathogenic E. coli	2002	Mortality	Number	MNE	Montenegro	Europe	<5 years	42272	0	0	0
E. coli pathotypes	EPEC	Enteropathogenic E. coli	2002	Mortality	Number	MNE	Montenegro	Europe	≥5 years	591608	0.00112959	-0.000118576	0.00342102
E. coli pathotypes	EPEC	Enteropathogenic E. coli	2002	Mortality	Number	MNE	Montenegro	Europe	All ages	633880	0.00112959	-0.000118576	0.00342102
E. coli pathotypes	EPEC	Enteropathogenic E. coli	2002	Mortality	Number	MNG	Mongolia	Western Pacific	<5 years	244494	1.10624	-0.166092	3.18796
E. coli pathotypes	EPEC	Enteropathogenic E. coli	2002	Mortality	Number	MNG	Mongolia	Western Pacific	≥5 years	2244509	0.00529212	-0.000744511	0.0156606
E. coli pathotypes	EPEC	Enteropathogenic E. coli	2002	Mortality	Number	MNG	Mongolia	Western Pacific	All ages	2489003	1.11154	-0.16681	3.20466
E. coli pathotypes	EPEC	Enteropathogenic E. coli	2002	Mortality	Number	MOZ	Mozambique	Africa	<5 years	3323503	89.3629	-13.0901	280.551
E. coli pathotypes	EPEC	Enteropathogenic E. coli	2002	Mortality	Number	MOZ	Mozambique	Africa	≥5 years	15421458	36.2399	-4.93282	107.301
E. coli pathotypes	EPEC	Enteropathogenic E. coli	2002	Mortality	Number	MOZ	Mozambique	Africa	All ages	18744961	125.603	-18.023	376.941
E. coli pathotypes	EPEC	Enteropathogenic E. coli	2002	Mortality	Number	MRT	Mauritania	Africa	<5 years	447436	6.38065	-0.952859	16.7967
E. coli pathotypes	EPEC	Enteropathogenic E. coli	2002	Mortality	Number	MRT	Mauritania	Africa	≥5 years	2260173	2.07741	-0.284016	5.89576
E. coli pathotypes	EPEC	Enteropathogenic E. coli	2002	Mortality	Number	MRT	Mauritania	Africa	All ages	2707609	8.45806	-1.2296	22.2177
E. coli pathotypes	EPEC	Enteropathogenic E. coli	2002	Mortality	Number	MUS	Mauritius	Africa	<5 years	97500	0.0306714	-0.00360576	0.0989741
E. coli pathotypes	EPEC	Enteropathogenic E. coli	2002	Mortality	Number	MUS	Mauritius	Africa	≥5 years	1132432	0.0314826	-0.00417419	0.0922841
E. coli pathotypes	EPEC	Enteropathogenic E. coli	2002	Mortality	Number	MUS	Mauritius	Africa	All ages	1229932	0.062154	-0.00768726	0.183177
E. coli pathotypes	EPEC	Enteropathogenic E. coli	2002	Mortality	Number	MWI	Malawi	Africa	<5 years	2137289	61.6816	-10.7642	180.79
E. coli pathotypes	EPEC	Enteropathogenic E. coli	2002	Mortality	Number	MWI	Malawi	Africa	≥5 years	9596722	35.3947	-5.49435	105.854
E. coli pathotypes	EPEC	Enteropathogenic E. coli	2002	Mortality	Number	MWI	Malawi	Africa	All ages	11734011	97.0763	-16.3224	286.291
E. coli pathotypes	EPEC	Enteropathogenic E. coli	2002	Mortality	Number	MYS	Malaysia	Western Pacific	<5 years	2631760	0.143214	-0.0171224	0.437473
E. coli pathotypes	EPEC	Enteropathogenic E. coli	2002	Mortality	Number	MYS	Malaysia	Western Pacific	≥5 years	21182058	1.37423	-0.184167	3.99581
E. coli pathotypes	EPEC	Enteropathogenic E. coli	2002	Mortality	Number	MYS	Malaysia	Western Pacific	All ages	23813818	1.51745	-0.200194	4.37703
E. coli pathotypes	EPEC	Enteropathogenic E. coli	2002	Mortality	Number	NAM	Namibia	Africa	<5 years	264537	2.00948	-0.260199	5.97652
E. coli pathotypes	EPEC	Enteropathogenic E. coli	2002	Mortality	Number	NAM	Namibia	Africa	≥5 years	1610420	2.3325	-0.279878	6.77942
E. coli pathotypes	EPEC	Enteropathogenic E. coli	2002	Mortality	Number	NAM	Namibia	Africa	All ages	1874957	4.34198	-0.525359	12.4696
E. coli pathotypes	EPEC	Enteropathogenic E. coli	2002	Mortality	Number	NER	Niger	Africa	<5 years	2490725	149.549	-21.4027	431.076
E. coli pathotypes	EPEC	Enteropathogenic E. coli	2002	Mortality	Number	NER	Niger	Africa	≥5 years	9639808	49.1691	-6.59088	140.475
E. coli pathotypes	EPEC	Enteropathogenic E. coli	2002	Mortality	Number	NER	Niger	Africa	All ages	12130533	198.718	-27.9936	566.942
E. coli pathotypes	EPEC	Enteropathogenic E. coli	2002	Mortality	Number	NGA	Nigeria	Africa	<5 years	23272178	1056.22	-185.536	3139.96
E. coli pathotypes	EPEC	Enteropathogenic E. coli	2002	Mortality	Number	NGA	Nigeria	Africa	≥5 years	108361652	173.839	-27.4486	552.638
E. coli pathotypes	EPEC	Enteropathogenic E. coli	2002	Mortality	Number	NGA	Nigeria	Africa	All ages	131633830	1230.06	-212.298	3754.28
E. coli pathotypes	EPEC	Enteropathogenic E. coli	2002	Mortality	Number	NIC	Nicaragua	Americas	<5 years	671616	3.22704	-0.30125	9.83796
E. coli pathotypes	EPEC	Enteropathogenic E. coli	2002	Mortality	Number	NIC	Nicaragua	Americas	≥5 years	4447844	0.19572	-0.0179783	0.605257
E. coli pathotypes	EPEC	Enteropathogenic E. coli	2002	Mortality	Number	NIC	Nicaragua	Americas	All ages	5119460	3.42276	-0.318904	10.3378
E. coli pathotypes	EPEC	Enteropathogenic E. coli	2002	Mortality	Number	NIU	Niue	Western Pacific	<5 years	187	0	0	0
E. coli pathotypes	EPEC	Enteropathogenic E. coli	2002	Mortality	Number	NIU	Niue	Western Pacific	≥5 years	1774	0	0	0
E. coli pathotypes	EPEC	Enteropathogenic E. coli	2002	Mortality	Number	NIU	Niue	Western Pacific	All ages	1961	0	0	0
E. coli pathotypes	EPEC	Enteropathogenic E. coli	2002	Mortality	Number	NLD	Netherlands	Europe	<5 years	1030368	0	0	0
E. coli pathotypes	EPEC	Enteropathogenic E. coli	2002	Mortality	Number	NLD	Netherlands	Europe	≥5 years	15212627	0	0	0
E. coli pathotypes	EPEC	Enteropathogenic E. coli	2002	Mortality	Number	NLD	Netherlands	Europe	All ages	16242995	0	0	0
E. coli pathotypes	EPEC	Enteropathogenic E. coli	2002	Mortality	Number	NOR	Norway	Europe	<5 years	296358	0	0	0
E. coli pathotypes	EPEC	Enteropathogenic E. coli	2002	Mortality	Number	NOR	Norway	Europe	≥5 years	4227615	0	0	0
E. coli pathotypes	EPEC	Enteropathogenic E. coli	2002	Mortality	Number	NOR	Norway	Europe	All ages	4523973	0	0	0
E. coli pathotypes	EPEC	Enteropathogenic E. coli	2002	Mortality	Number	NPL	Nepal	South-East Asia	<5 years	3546144	22.6289	-3.18185	64.3555
E. coli pathotypes	EPEC	Enteropathogenic E. coli	2002	Mortality	Number	NPL	Nepal	South-East Asia	≥5 years	21597184	17.8885	-2.66588	51.6856
E. coli pathotypes	EPEC	Enteropathogenic E. coli	2002	Mortality	Number	NPL	Nepal	South-East Asia	All ages	25143328	40.5175	-5.84098	115.144
E. coli pathotypes	EPEC	Enteropathogenic E. coli	2002	Mortality	Number	NRU	Nauru	Western Pacific	<5 years	1289	0	0	0
E. coli pathotypes	EPEC	Enteropathogenic E. coli	2002	Mortality	Number	NRU	Nauru	Western Pacific	≥5 years	8819	0	0	0
E. coli pathotypes	EPEC	Enteropathogenic E. coli	2002	Mortality	Number	NRU	Nauru	Western Pacific	All ages	10108	0	0	0
E. coli pathotypes	EPEC	Enteropathogenic E. coli	2002	Mortality	Number	NZL	New Zealand	Western Pacific	<5 years	281081	0	0	0
E. coli pathotypes	EPEC	Enteropathogenic E. coli	2002	Mortality	Number	NZL	New Zealand	Western Pacific	≥5 years	3633314	0	0	0
E. coli pathotypes	EPEC	Enteropathogenic E. coli	2002	Mortality	Number	NZL	New Zealand	Western Pacific	All ages	3914395	0	0	0
E. coli pathotypes	EPEC	Enteropathogenic E. coli	2002	Mortality	Number	OMN	Oman	Eastern Mediterranean	<5 years	261023	0	0	0
E. coli pathotypes	EPEC	Enteropathogenic E. coli	2002	Mortality	Number	OMN	Oman	Eastern Mediterranean	≥5 years	2062964	0	0	0
E. coli pathotypes	EPEC	Enteropathogenic E. coli	2002	Mortality	Number	OMN	Oman	Eastern Mediterranean	All ages	2323987	0	0	0
E. coli pathotypes	EPEC	Enteropathogenic E. coli	2002	Mortality	Number	PAK	Pakistan	Eastern Mediterranean	<5 years	25232500	575.703	-68.272	1684.36
E. coli pathotypes	EPEC	Enteropathogenic E. coli	2002	Mortality	Number	PAK	Pakistan	Eastern Mediterranean	≥5 years	136163154	252.342	-27.6879	769.143
E. coli pathotypes	EPEC	Enteropathogenic E. coli	2002	Mortality	Number	PAK	Pakistan	Eastern Mediterranean	All ages	161395654	828.045	-95.0278	2499.41
E. coli pathotypes	EPEC	Enteropathogenic E. coli	2002	Mortality	Number	PAN	Panama	Americas	<5 years	343972	0	0	0
E. coli pathotypes	EPEC	Enteropathogenic E. coli	2002	Mortality	Number	PAN	Panama	Americas	≥5 years	2755316	0	0	0
E. coli pathotypes	EPEC	Enteropathogenic E. coli	2002	Mortality	Number	PAN	Panama	Americas	All ages	3099288	0	0	0
E. coli pathotypes	EPEC	Enteropathogenic E. coli	2002	Mortality	Number	PER	Peru	Americas	<5 years	3052091	7.85984	-0.92845	23.5111
E. coli pathotypes	EPEC	Enteropathogenic E. coli	2002	Mortality	Number	PER	Peru	Americas	≥5 years	24082842	0.978544	-0.121514	3.00112
E. coli pathotypes	EPEC	Enteropathogenic E. coli	2002	Mortality	Number	PER	Peru	Americas	All ages	27134933	8.83839	-1.04992	26.935
E. coli pathotypes	EPEC	Enteropathogenic E. coli	2002	Mortality	Number	PHL	Philippines	Western Pacific	<5 years	11203177	35.1518	-5.40367	100.25
E. coli pathotypes	EPEC	Enteropathogenic E. coli	2002	Mortality	Number	PHL	Philippines	Western Pacific	≥5 years	71040171	7.02687	-1.05192	20.5511
E. coli pathotypes	EPEC	Enteropathogenic E. coli	2002	Mortality	Number	PHL	Philippines	Western Pacific	All ages	82243348	42.1786	-6.32488	119.604
E. coli pathotypes	EPEC	Enteropathogenic E. coli	2002	Mortality	Number	PLW	Palau	Western Pacific	<5 years	1314	0.00344614	-0.000396895	0.0108637
E. coli pathotypes	EPEC	Enteropathogenic E. coli	2002	Mortality	Number	PLW	Palau	Western Pacific	≥5 years	18112	0.00615392	-0.00068365	0.0184453
E. coli pathotypes	EPEC	Enteropathogenic E. coli	2002	Mortality	Number	PLW	Palau	Western Pacific	All ages	19426	0.00960006	-0.00122685	0.0289782
E. coli pathotypes	EPEC	Enteropathogenic E. coli	2002	Mortality	Number	PNG	Papua New Guinea	Western Pacific	<5 years	868091	5.57793	-0.609768	18.1409
E. coli pathotypes	EPEC	Enteropathogenic E. coli	2002	Mortality	Number	PNG	Papua New Guinea	Western Pacific	≥5 years	4957044	1.69267	-0.194472	5.6094
E. coli pathotypes	EPEC	Enteropathogenic E. coli	2002	Mortality	Number	PNG	Papua New Guinea	Western Pacific	All ages	5825135	7.2706	-0.816785	23.8532
E. coli pathotypes	EPEC	Enteropathogenic E. coli	2002	Mortality	Number	POL	Poland	Europe	<5 years	1919828	0	0	0
E. coli pathotypes	EPEC	Enteropathogenic E. coli	2002	Mortality	Number	POL	Poland	Europe	≥5 years	36321473	0	0	0
E. coli pathotypes	EPEC	Enteropathogenic E. coli	2002	Mortality	Number	POL	Poland	Europe	All ages	38241301	0	0	0
E. coli pathotypes	EPEC	Enteropathogenic E. coli	2002	Mortality	Number	PRK	North Korea	South-East Asia	<5 years	1964529	37.0306	-4.75332	99.8908
E. coli pathotypes	EPEC	Enteropathogenic E. coli	2002	Mortality	Number	PRK	North Korea	South-East Asia	≥5 years	21921059	0.199288	-0.0235841	0.550513
E. coli pathotypes	EPEC	Enteropathogenic E. coli	2002	Mortality	Number	PRK	North Korea	South-East Asia	All ages	23885588	37.2299	-4.77478	100.433
E. coli pathotypes	EPEC	Enteropathogenic E. coli	2002	Mortality	Number	PRT	Portugal	Europe	<5 years	556839	0	0	0
E. coli pathotypes	EPEC	Enteropathogenic E. coli	2002	Mortality	Number	PRT	Portugal	Europe	≥5 years	9830319	0	0	0
E. coli pathotypes	EPEC	Enteropathogenic E. coli	2002	Mortality	Number	PRT	Portugal	Europe	All ages	10387158	0	0	0
E. coli pathotypes	EPEC	Enteropathogenic E. coli	2002	Mortality	Number	PRY	Paraguay	Americas	<5 years	669497	1.26365	-0.186395	3.40018
E. coli pathotypes	EPEC	Enteropathogenic E. coli	2002	Mortality	Number	PRY	Paraguay	Americas	≥5 years	4557965	0.25339	-0.0352584	0.679687
E. coli pathotypes	EPEC	Enteropathogenic E. coli	2002	Mortality	Number	PRY	Paraguay	Americas	All ages	5227462	1.51704	-0.236468	4.0697
E. coli pathotypes	EPEC	Enteropathogenic E. coli	2002	Mortality	Number	QAT	Qatar	Eastern Mediterranean	<5 years	56487	0	0	0
E. coli pathotypes	EPEC	Enteropathogenic E. coli	2002	Mortality	Number	QAT	Qatar	Eastern Mediterranean	≥5 years	638004	0	0	0
E. coli pathotypes	EPEC	Enteropathogenic E. coli	2002	Mortality	Number	QAT	Qatar	Eastern Mediterranean	All ages	694491	0	0	0
E. coli pathotypes	EPEC	Enteropathogenic E. coli	2002	Mortality	Number	ROU	Romania	Europe	<5 years	1118567	0	0	0
E. coli pathotypes	EPEC	Enteropathogenic E. coli	2002	Mortality	Number	ROU	Romania	Europe	≥5 years	20735387	0	0	0
E. coli pathotypes	EPEC	Enteropathogenic E. coli	2002	Mortality	Number	ROU	Romania	Europe	All ages	21853954	0	0	0
E. coli pathotypes	EPEC	Enteropathogenic E. coli	2002	Mortality	Number	RUS	Russia	Europe	<5 years	6308281	3.12123	-0.351822	9.76641
E. coli pathotypes	EPEC	Enteropathogenic E. coli	2002	Mortality	Number	RUS	Russia	Europe	≥5 years	139442350	2.747	-0.303785	8.1719
E. coli pathotypes	EPEC	Enteropathogenic E. coli	2002	Mortality	Number	RUS	Russia	Europe	All ages	145750631	5.86823	-0.655479	17.8002
E. coli pathotypes	EPEC	Enteropathogenic E. coli	2002	Mortality	Number	RWA	Rwanda	Africa	<5 years	1395637	67.4527	-10.0845	189.179
E. coli pathotypes	EPEC	Enteropathogenic E. coli	2002	Mortality	Number	RWA	Rwanda	Africa	≥5 years	6930785	11.9867	-1.76428	35.2538
E. coli pathotypes	EPEC	Enteropathogenic E. coli	2002	Mortality	Number	RWA	Rwanda	Africa	All ages	8326422	79.4393	-11.891	223.996
E. coli pathotypes	EPEC	Enteropathogenic E. coli	2002	Mortality	Number	SAU	Saudi Arabia	Eastern Mediterranean	<5 years	2167989	0	0	0
E. coli pathotypes	EPEC	Enteropathogenic E. coli	2002	Mortality	Number	SAU	Saudi Arabia	Eastern Mediterranean	≥5 years	15306626	0	0	0
E. coli pathotypes	EPEC	Enteropathogenic E. coli	2002	Mortality	Number	SAU	Saudi Arabia	Eastern Mediterranean	All ages	17474615	0	0	0
E. coli pathotypes	EPEC	Enteropathogenic E. coli	2002	Mortality	Number	SDN	Sudan	Eastern Mediterranean	<5 years	5095395	80.4826	-7.54711	239.129
E. coli pathotypes	EPEC	Enteropathogenic E. coli	2002	Mortality	Number	SDN	Sudan	Eastern Mediterranean	≥5 years	23774639	5.0331	-0.576651	16.7355
E. coli pathotypes	EPEC	Enteropathogenic E. coli	2002	Mortality	Number	SDN	Sudan	Eastern Mediterranean	All ages	28870034	85.5157	-8.06603	255.236
E. coli pathotypes	EPEC	Enteropathogenic E. coli	2002	Mortality	Number	SEAR	South-East Asian Region	South-East Asia	<5 years	191275060	1801.55	-243.294	4531.03
E. coli pathotypes	EPEC	Enteropathogenic E. coli	2002	Mortality	Number	SEAR	South-East Asian Region	South-East Asia	≥5 years	1435652441	2695.27	-340.886	7081.04
E. coli pathotypes	EPEC	Enteropathogenic E. coli	2002	Mortality	Number	SEAR	South-East Asian Region	South-East Asia	All ages	1626927501	4496.82	-584.154	11661.1
E. coli pathotypes	EPEC	Enteropathogenic E. coli	2002	Mortality	Number	SEN	Senegal	Africa	<5 years	1721644	34.9034	-6.20377	108.712
E. coli pathotypes	EPEC	Enteropathogenic E. coli	2002	Mortality	Number	SEN	Senegal	Africa	≥5 years	8615435	13.1473	-2.33592	42.2108
E. coli pathotypes	EPEC	Enteropathogenic E. coli	2002	Mortality	Number	SEN	Senegal	Africa	All ages	10337079	48.0507	-8.57388	150.861
E. coli pathotypes	EPEC	Enteropathogenic E. coli	2002	Mortality	Number	SGP	Singapore	Western Pacific	<5 years	240731	0	0	0
E. coli pathotypes	EPEC	Enteropathogenic E. coli	2002	Mortality	Number	SGP	Singapore	Western Pacific	≥5 years	3912066	0	0	0
E. coli pathotypes	EPEC	Enteropathogenic E. coli	2002	Mortality	Number	SGP	Singapore	Western Pacific	All ages	4152797	0	0	0
E. coli pathotypes	EPEC	Enteropathogenic E. coli	2002	Mortality	Number	SLB	Solomon Islands	Western Pacific	<5 years	73117	0.120569	-0.0176722	0.356463
E. coli pathotypes	EPEC	Enteropathogenic E. coli	2002	Mortality	Number	SLB	Solomon Islands	Western Pacific	≥5 years	380303	0.147886	-0.0201236	0.439722
E. coli pathotypes	EPEC	Enteropathogenic E. coli	2002	Mortality	Number	SLB	Solomon Islands	Western Pacific	All ages	453420	0.268455	-0.0392605	0.778464
E. coli pathotypes	EPEC	Enteropathogenic E. coli	2002	Mortality	Number	SLE	Sierra Leone	Africa	<5 years	854356	37.3236	-5.41637	109.199
E. coli pathotypes	EPEC	Enteropathogenic E. coli	2002	Mortality	Number	SLE	Sierra Leone	Africa	≥5 years	4010578	12.7305	-1.77368	36.5717
E. coli pathotypes	EPEC	Enteropathogenic E. coli	2002	Mortality	Number	SLE	Sierra Leone	Africa	All ages	4864934	50.0541	-7.19005	141.647
E. coli pathotypes	EPEC	Enteropathogenic E. coli	2002	Mortality	Number	SLV	El Salvador	Americas	<5 years	724999	1.46908	-0.226091	4.01191
E. coli pathotypes	EPEC	Enteropathogenic E. coli	2002	Mortality	Number	SLV	El Salvador	Americas	≥5 years	5254022	0.598634	-0.0885098	1.69093
E. coli pathotypes	EPEC	Enteropathogenic E. coli	2002	Mortality	Number	SLV	El Salvador	Americas	All ages	5979021	2.06771	-0.311672	5.62932
E. coli pathotypes	EPEC	Enteropathogenic E. coli	2002	Mortality	Number	SMR	San Marino	Europe	<5 years	1447	0	0	0
E. coli pathotypes	EPEC	Enteropathogenic E. coli	2002	Mortality	Number	SMR	San Marino	Europe	≥5 years	25869	0	0	0
E. coli pathotypes	EPEC	Enteropathogenic E. coli	2002	Mortality	Number	SMR	San Marino	Europe	All ages	27316	0	0	0
E. coli pathotypes	EPEC	Enteropathogenic E. coli	2002	Mortality	Number	SOM	Somalia	Eastern Mediterranean	<5 years	1904137	59.7507	-7.89019	185.056
E. coli pathotypes	EPEC	Enteropathogenic E. coli	2002	Mortality	Number	SOM	Somalia	Eastern Mediterranean	≥5 years	7474021	32.451	-4.73719	99.8765
E. coli pathotypes	EPEC	Enteropathogenic E. coli	2002	Mortality	Number	SOM	Somalia	Eastern Mediterranean	All ages	9378158	92.2017	-12.8918	290.923
E. coli pathotypes	EPEC	Enteropathogenic E. coli	2002	Mortality	Number	SRB	Serbia	Europe	<5 years	360567	0.0101265	-0.00111246	0.0410612
E. coli pathotypes	EPEC	Enteropathogenic E. coli	2002	Mortality	Number	SRB	Serbia	Europe	≥5 years	7269943	0.00468589	-0.000479201	0.0180344
E. coli pathotypes	EPEC	Enteropathogenic E. coli	2002	Mortality	Number	SRB	Serbia	Europe	All ages	7630510	0.0148124	-0.00176601	0.0580552
E. coli pathotypes	EPEC	Enteropathogenic E. coli	2002	Mortality	Number	SSD	South Sudan	Africa	<5 years	1247067	53.3159	-8.09141	152.965
E. coli pathotypes	EPEC	Enteropathogenic E. coli	2002	Mortality	Number	SSD	South Sudan	Africa	≥5 years	5202306	16.6198	-2.1632	48.4398
E. coli pathotypes	EPEC	Enteropathogenic E. coli	2002	Mortality	Number	SSD	South Sudan	Africa	All ages	6449373	69.9357	-10.4632	199.619
E. coli pathotypes	EPEC	Enteropathogenic E. coli	2002	Mortality	Number	STP	Sao Tome and Principe	Africa	<5 years	22967	0.261794	-0.0390578	0.691112
E. coli pathotypes	EPEC	Enteropathogenic E. coli	2002	Mortality	Number	STP	Sao Tome and Principe	Africa	≥5 years	125000	0.0949643	-0.0138936	0.260116
E. coli pathotypes	EPEC	Enteropathogenic E. coli	2002	Mortality	Number	STP	Sao Tome and Principe	Africa	All ages	147967	0.356758	-0.052437	0.935278
E. coli pathotypes	EPEC	Enteropathogenic E. coli	2002	Mortality	Number	SUR	Suriname	Americas	<5 years	56628	0.0166178	-0.00226989	0.0522978
E. coli pathotypes	EPEC	Enteropathogenic E. coli	2002	Mortality	Number	SUR	Suriname	Americas	≥5 years	434929	0.0507535	-0.00717141	0.141495
E. coli pathotypes	EPEC	Enteropathogenic E. coli	2002	Mortality	Number	SUR	Suriname	Americas	All ages	491557	0.0673713	-0.00923461	0.185291
E. coli pathotypes	EPEC	Enteropathogenic E. coli	2002	Mortality	Number	SVK	Slovakia	Europe	<5 years	274917	0	0	0
E. coli pathotypes	EPEC	Enteropathogenic E. coli	2002	Mortality	Number	SVK	Slovakia	Europe	≥5 years	5103548	0	0	0
E. coli pathotypes	EPEC	Enteropathogenic E. coli	2002	Mortality	Number	SVK	Slovakia	Europe	All ages	5378465	0	0	0
E. coli pathotypes	EPEC	Enteropathogenic E. coli	2002	Mortality	Number	SVN	Slovenia	Europe	<5 years	90164	0	0	0
E. coli pathotypes	EPEC	Enteropathogenic E. coli	2002	Mortality	Number	SVN	Slovenia	Europe	≥5 years	1901159	0	0	0
E. coli pathotypes	EPEC	Enteropathogenic E. coli	2002	Mortality	Number	SVN	Slovenia	Europe	All ages	1991323	0	0	0
E. coli pathotypes	EPEC	Enteropathogenic E. coli	2002	Mortality	Number	SWE	Sweden	Europe	<5 years	455771	0	0	0
E. coli pathotypes	EPEC	Enteropathogenic E. coli	2002	Mortality	Number	SWE	Sweden	Europe	≥5 years	8453408	0	0	0
E. coli pathotypes	EPEC	Enteropathogenic E. coli	2002	Mortality	Number	SWE	Sweden	Europe	All ages	8909179	0	0	0
E. coli pathotypes	EPEC	Enteropathogenic E. coli	2002	Mortality	Number	SWZ	Eswatini	Africa	<5 years	150361	2.17482	-0.337252	5.90911
E. coli pathotypes	EPEC	Enteropathogenic E. coli	2002	Mortality	Number	SWZ	Eswatini	Africa	≥5 years	905223	1.24946	-0.186336	3.4747
E. coli pathotypes	EPEC	Enteropathogenic E. coli	2002	Mortality	Number	SWZ	Eswatini	Africa	All ages	1055584	3.42428	-0.525207	9.12629
E. coli pathotypes	EPEC	Enteropathogenic E. coli	2002	Mortality	Number	SYC	Seychelles	Africa	<5 years	7323	0.00160218	-0.000181386	0.00574757
E. coli pathotypes	EPEC	Enteropathogenic E. coli	2002	Mortality	Number	SYC	Seychelles	Africa	≥5 years	77922	0.0182118	-0.00232702	0.0536077
E. coli pathotypes	EPEC	Enteropathogenic E. coli	2002	Mortality	Number	SYC	Seychelles	Africa	All ages	85245	0.0198139	-0.00260014	0.0568093
E. coli pathotypes	EPEC	Enteropathogenic E. coli	2002	Mortality	Number	SYR	Syria	Eastern Mediterranean	<5 years	2503298	0.965611	-0.123238	3.2829
E. coli pathotypes	EPEC	Enteropathogenic E. coli	2002	Mortality	Number	SYR	Syria	Eastern Mediterranean	≥5 years	14755600	0.290303	-0.0443719	0.909676
E. coli pathotypes	EPEC	Enteropathogenic E. coli	2002	Mortality	Number	SYR	Syria	Eastern Mediterranean	All ages	17258898	1.25591	-0.167458	4.2993
E. coli pathotypes	EPEC	Enteropathogenic E. coli	2002	Mortality	Number	TCD	Chad	Africa	<5 years	1842063	101.606	-15.892	286.828
E. coli pathotypes	EPEC	Enteropathogenic E. coli	2002	Mortality	Number	TCD	Chad	Africa	≥5 years	7112429	31.1877	-4.51788	86.9937
E. coli pathotypes	EPEC	Enteropathogenic E. coli	2002	Mortality	Number	TCD	Chad	Africa	All ages	8954492	132.794	-20.4099	368.047
E. coli pathotypes	EPEC	Enteropathogenic E. coli	2002	Mortality	Number	TGO	Togo	Africa	<5 years	864139	18.124	-2.72845	50.9661
E. coli pathotypes	EPEC	Enteropathogenic E. coli	2002	Mortality	Number	TGO	Togo	Africa	≥5 years	4481298	12.282	-1.73653	34.6734
E. coli pathotypes	EPEC	Enteropathogenic E. coli	2002	Mortality	Number	TGO	Togo	Africa	All ages	5345437	30.406	-4.46303	84.3789
E. coli pathotypes	EPEC	Enteropathogenic E. coli	2002	Mortality	Number	THA	Thailand	South-East Asia	<5 years	4749723	2.30164	-0.292007	7.20981
E. coli pathotypes	EPEC	Enteropathogenic E. coli	2002	Mortality	Number	THA	Thailand	South-East Asia	≥5 years	59211969	20.0025	-2.29983	62.9754
E. coli pathotypes	EPEC	Enteropathogenic E. coli	2002	Mortality	Number	THA	Thailand	South-East Asia	All ages	63961692	22.3042	-2.56864	69.3296
E. coli pathotypes	EPEC	Enteropathogenic E. coli	2002	Mortality	Number	TJK	Tajikistan	Europe	<5 years	882256	10.0761	-1.27876	33.113
E. coli pathotypes	EPEC	Enteropathogenic E. coli	2002	Mortality	Number	TJK	Tajikistan	Europe	≥5 years	5586426	0.35501	-0.0480411	1.11636
E. coli pathotypes	EPEC	Enteropathogenic E. coli	2002	Mortality	Number	TJK	Tajikistan	Europe	All ages	6468682	10.4311	-1.3268	34.1868
E. coli pathotypes	EPEC	Enteropathogenic E. coli	2002	Mortality	Number	TKM	Turkmenistan	Europe	<5 years	526397	4.72872	-0.52842	14.5982
E. coli pathotypes	EPEC	Enteropathogenic E. coli	2002	Mortality	Number	TKM	Turkmenistan	Europe	≥5 years	4195849	0.122564	-0.0136582	0.362928
E. coli pathotypes	EPEC	Enteropathogenic E. coli	2002	Mortality	Number	TKM	Turkmenistan	Europe	All ages	4722246	4.85128	-0.541972	14.977
E. coli pathotypes	EPEC	Enteropathogenic E. coli	2002	Mortality	Number	TLS	Timor-Leste	South-East Asia	<5 years	140567	2.93052	-0.391959	7.90363
E. coli pathotypes	EPEC	Enteropathogenic E. coli	2002	Mortality	Number	TLS	Timor-Leste	South-East Asia	≥5 years	707921	0.312677	-0.0337988	0.842748
E. coli pathotypes	EPEC	Enteropathogenic E. coli	2002	Mortality	Number	TLS	Timor-Leste	South-East Asia	All ages	848488	3.24319	-0.434693	8.72356
E. coli pathotypes	EPEC	Enteropathogenic E. coli	2002	Mortality	Number	TON	Tonga	Western Pacific	<5 years	14187	0.00349208	-0.000400208	0.0108849
E. coli pathotypes	EPEC	Enteropathogenic E. coli	2002	Mortality	Number	TON	Tonga	Western Pacific	≥5 years	89400	0.00697376	-0.000905021	0.0208033
E. coli pathotypes	EPEC	Enteropathogenic E. coli	2002	Mortality	Number	TON	Tonga	Western Pacific	All ages	103587	0.0104658	-0.00136412	0.0310068
E. coli pathotypes	EPEC	Enteropathogenic E. coli	2002	Mortality	Number	TTO	Trinidad and Tobago	Americas	<5 years	95303	0	0	0
E. coli pathotypes	EPEC	Enteropathogenic E. coli	2002	Mortality	Number	TTO	Trinidad and Tobago	Americas	≥5 years	1233355	0	0	0
E. coli pathotypes	EPEC	Enteropathogenic E. coli	2002	Mortality	Number	TTO	Trinidad and Tobago	Americas	All ages	1328658	0	0	0
E. coli pathotypes	EPEC	Enteropathogenic E. coli	2002	Mortality	Number	TUN	Tunisia	Eastern Mediterranean	<5 years	851607	0.631309	-0.094698	1.73299
E. coli pathotypes	EPEC	Enteropathogenic E. coli	2002	Mortality	Number	TUN	Tunisia	Eastern Mediterranean	≥5 years	9069525	0.243957	-0.037691	0.706852
E. coli pathotypes	EPEC	Enteropathogenic E. coli	2002	Mortality	Number	TUN	Tunisia	Eastern Mediterranean	All ages	9921132	0.875265	-0.136253	2.41668
E. coli pathotypes	EPEC	Enteropathogenic E. coli	2002	Mortality	Number	TUR	Turkey	Europe	<5 years	6636039	0.316098	-0.0412382	0.983925
E. coli pathotypes	EPEC	Enteropathogenic E. coli	2002	Mortality	Number	TUR	Turkey	Europe	≥5 years	60015986	2.12071	-0.258792	6.86795
E. coli pathotypes	EPEC	Enteropathogenic E. coli	2002	Mortality	Number	TUR	Turkey	Europe	All ages	66652025	2.4368	-0.302285	7.73929
E. coli pathotypes	EPEC	Enteropathogenic E. coli	2002	Mortality	Number	TUV	Tuvalu	Western Pacific	<5 years	1212	0.0064588	-0.000828158	0.0194851
E. coli pathotypes	EPEC	Enteropathogenic E. coli	2002	Mortality	Number	TUV	Tuvalu	Western Pacific	≥5 years	8392	0.0137491	-0.00165049	0.0416028
E. coli pathotypes	EPEC	Enteropathogenic E. coli	2002	Mortality	Number	TUV	Tuvalu	Western Pacific	All ages	9604	0.0202079	-0.00247864	0.0615389
E. coli pathotypes	EPEC	Enteropathogenic E. coli	2002	Mortality	Number	TZA	Tanzania	Africa	<5 years	6245921	97.4515	-13.2832	284.139
E. coli pathotypes	EPEC	Enteropathogenic E. coli	2002	Mortality	Number	TZA	Tanzania	Africa	≥5 years	29402800	42.0655	-5.03594	122.774
E. coli pathotypes	EPEC	Enteropathogenic E. coli	2002	Mortality	Number	TZA	Tanzania	Africa	All ages	35648721	139.517	-18.3191	402.117
E. coli pathotypes	EPEC	Enteropathogenic E. coli	2002	Mortality	Number	UGA	Uganda	Africa	<5 years	5014141	75.0877	-10.5296	209.231
E. coli pathotypes	EPEC	Enteropathogenic E. coli	2002	Mortality	Number	UGA	Uganda	Africa	≥5 years	20101934	41.1583	-5.38857	117.484
E. coli pathotypes	EPEC	Enteropathogenic E. coli	2002	Mortality	Number	UGA	Uganda	Africa	All ages	25116075	116.246	-16.6199	317.753
E. coli pathotypes	EPEC	Enteropathogenic E. coli	2002	Mortality	Number	UKR	Ukraine	Europe	<5 years	1971049	0.549911	-0.0837798	1.76922
E. coli pathotypes	EPEC	Enteropathogenic E. coli	2002	Mortality	Number	UKR	Ukraine	Europe	≥5 years	46902013	0.154235	-0.0212715	0.470277
E. coli pathotypes	EPEC	Enteropathogenic E. coli	2002	Mortality	Number	UKR	Ukraine	Europe	All ages	48873062	0.704146	-0.105026	2.19885
E. coli pathotypes	EPEC	Enteropathogenic E. coli	2002	Mortality	Number	URY	Uruguay	Americas	<5 years	259371	0	0	0
E. coli pathotypes	EPEC	Enteropathogenic E. coli	2002	Mortality	Number	URY	Uruguay	Americas	≥5 years	3017937	0	0	0
E. coli pathotypes	EPEC	Enteropathogenic E. coli	2002	Mortality	Number	URY	Uruguay	Americas	All ages	3277308	0	0	0
E. coli pathotypes	EPEC	Enteropathogenic E. coli	2002	Mortality	Number	USA	United States	Americas	<5 years	19281369	0	0	0
E. coli pathotypes	EPEC	Enteropathogenic E. coli	2002	Mortality	Number	USA	United States	Americas	≥5 years	266403212	0	0	0
E. coli pathotypes	EPEC	Enteropathogenic E. coli	2002	Mortality	Number	USA	United States	Americas	All ages	285684581	0	0	0
E. coli pathotypes	EPEC	Enteropathogenic E. coli	2002	Mortality	Number	UZB	Uzbekistan	Europe	<5 years	2656935	16.928	-2.12088	51.3725
E. coli pathotypes	EPEC	Enteropathogenic E. coli	2002	Mortality	Number	UZB	Uzbekistan	Europe	≥5 years	22587276	0.69545	-0.097612	2.13587
E. coli pathotypes	EPEC	Enteropathogenic E. coli	2002	Mortality	Number	UZB	Uzbekistan	Europe	All ages	25244211	17.6235	-2.21849	53.6251
E. coli pathotypes	EPEC	Enteropathogenic E. coli	2002	Mortality	Number	VCT	Saint Vincent and the Grenadines	Americas	<5 years	11509	0	0	0
E. coli pathotypes	EPEC	Enteropathogenic E. coli	2002	Mortality	Number	VCT	Saint Vincent and the Grenadines	Americas	≥5 years	101919	0.00536763	-0.000771374	0.014796
E. coli pathotypes	EPEC	Enteropathogenic E. coli	2002	Mortality	Number	VCT	Saint Vincent and the Grenadines	Americas	All ages	113428	0.00536763	-0.000771374	0.014796
E. coli pathotypes	EPEC	Enteropathogenic E. coli	2002	Mortality	Number	VEN	Venezuela	Americas	<5 years	2855372	5.27248	-0.49484	15.3106
E. coli pathotypes	EPEC	Enteropathogenic E. coli	2002	Mortality	Number	VEN	Venezuela	Americas	≥5 years	22348859	1.93363	-0.186698	5.89417
E. coli pathotypes	EPEC	Enteropathogenic E. coli	2002	Mortality	Number	VEN	Venezuela	Americas	All ages	25204231	7.20611	-0.680742	21.6781
E. coli pathotypes	EPEC	Enteropathogenic E. coli	2002	Mortality	Number	VNM	Vietnam	Western Pacific	<5 years	6777756	8.50651	-1.16598	25.4751
E. coli pathotypes	EPEC	Enteropathogenic E. coli	2002	Mortality	Number	VNM	Vietnam	Western Pacific	≥5 years	71595634	4.68164	-0.64498	14.981
E. coli pathotypes	EPEC	Enteropathogenic E. coli	2002	Mortality	Number	VNM	Vietnam	Western Pacific	All ages	78373390	13.1882	-1.81096	40.9916
E. coli pathotypes	EPEC	Enteropathogenic E. coli	2002	Mortality	Number	VUT	Vanuatu	Western Pacific	<5 years	28552	0.0385215	-0.00675788	0.117152
E. coli pathotypes	EPEC	Enteropathogenic E. coli	2002	Mortality	Number	VUT	Vanuatu	Western Pacific	≥5 years	164886	0.0796453	-0.0136909	0.253891
E. coli pathotypes	EPEC	Enteropathogenic E. coli	2002	Mortality	Number	VUT	Vanuatu	Western Pacific	All ages	193438	0.118167	-0.0193792	0.359003
E. coli pathotypes	EPEC	Enteropathogenic E. coli	2002	Mortality	Number	WPR	Western Pacific Region	Western Pacific	<5 years	118365462	147.988	-22.7134	391.705
E. coli pathotypes	EPEC	Enteropathogenic E. coli	2002	Mortality	Number	WPR	Western Pacific Region	Western Pacific	≥5 years	1580265765	36.4531	-5.5071	97.6566
E. coli pathotypes	EPEC	Enteropathogenic E. coli	2002	Mortality	Number	WPR	Western Pacific Region	Western Pacific	All ages	1698631227	184.441	-28.2205	497
E. coli pathotypes	EPEC	Enteropathogenic E. coli	2002	Mortality	Number	WSM	Samoa	Western Pacific	<5 years	27187	0.0207236	-0.00318217	0.0606311
E. coli pathotypes	EPEC	Enteropathogenic E. coli	2002	Mortality	Number	WSM	Samoa	Western Pacific	≥5 years	156763	0.0160746	-0.00234297	0.0470415
E. coli pathotypes	EPEC	Enteropathogenic E. coli	2002	Mortality	Number	WSM	Samoa	Western Pacific	All ages	183950	0.0367982	-0.00542333	0.106936
E. coli pathotypes	EPEC	Enteropathogenic E. coli	2002	Mortality	Number	YEM	Yemen	Eastern Mediterranean	<5 years	3622009	56.0441	-7.47308	179.878
E. coli pathotypes	EPEC	Enteropathogenic E. coli	2002	Mortality	Number	YEM	Yemen	Eastern Mediterranean	≥5 years	16906642	3.82259	-0.554791	12.9461
E. coli pathotypes	EPEC	Enteropathogenic E. coli	2002	Mortality	Number	YEM	Yemen	Eastern Mediterranean	All ages	20528651	59.8667	-8.02787	194.688
E. coli pathotypes	EPEC	Enteropathogenic E. coli	2002	Mortality	Number	ZAF	South Africa	Africa	<5 years	4934698	65.8563	-6.30379	185.619
E. coli pathotypes	EPEC	Enteropathogenic E. coli	2002	Mortality	Number	ZAF	South Africa	Africa	≥5 years	42844111	47.8558	-5.10261	149.802
E. coli pathotypes	EPEC	Enteropathogenic E. coli	2002	Mortality	Number	ZAF	South Africa	Africa	All ages	47778809	113.712	-11.6983	331.989
E. coli pathotypes	EPEC	Enteropathogenic E. coli	2002	Mortality	Number	ZMB	Zambia	Africa	<5 years	1969772	35.3848	-5.20496	92.8072
E. coli pathotypes	EPEC	Enteropathogenic E. coli	2002	Mortality	Number	ZMB	Zambia	Africa	≥5 years	8518547	15.4685	-2.43789	42.3905
E. coli pathotypes	EPEC	Enteropathogenic E. coli	2002	Mortality	Number	ZMB	Zambia	Africa	All ages	10488319	50.8532	-7.50376	133.535
E. coli pathotypes	EPEC	Enteropathogenic E. coli	2002	Mortality	Number	ZWE	Zimbabwe	Africa	<5 years	1889463	18.7033	-2.04289	61.9298
E. coli pathotypes	EPEC	Enteropathogenic E. coli	2002	Mortality	Number	ZWE	Zimbabwe	Africa	≥5 years	10126718	10.2103	-1.17445	33.969
E. coli pathotypes	EPEC	Enteropathogenic E. coli	2002	Mortality	Number	ZWE	Zimbabwe	Africa	All ages	12016181	28.9137	-3.29072	98.3921
E. coli pathotypes	EPEC	Enteropathogenic E. coli	2002	Mortality	Rate per 100,000	AFG	Afghanistan	Eastern Mediterranean	<5 years	4242284	1.00591	-0.153026	3.36498
E. coli pathotypes	EPEC	Enteropathogenic E. coli	2002	Mortality	Rate per 100,000	AFG	Afghanistan	Eastern Mediterranean	≥5 years	16317634	0.0073812	-0.00104604	0.0227138
E. coli pathotypes	EPEC	Enteropathogenic E. coli	2002	Mortality	Rate per 100,000	AFG	Afghanistan	Eastern Mediterranean	All ages	20559918	0.213416	-0.0324035	0.713181
E. coli pathotypes	EPEC	Enteropathogenic E. coli	2002	Mortality	Rate per 100,000	AFR	African Region	Africa	<5 years	119544253	2.83525	-0.451469	7.78557
E. coli pathotypes	EPEC	Enteropathogenic E. coli	2002	Mortality	Rate per 100,000	AFR	African Region	Africa	≥5 years	582757257	0.200807	-0.0304101	0.554011
E. coli pathotypes	EPEC	Enteropathogenic E. coli	2002	Mortality	Rate per 100,000	AFR	African Region	Africa	All ages	702301510	0.649235	-0.101042	1.74873
E. coli pathotypes	EPEC	Enteropathogenic E. coli	2002	Mortality	Rate per 100,000	AGO	Angola	Africa	<5 years	3119033	4.29601	-0.643019	11.3715
E. coli pathotypes	EPEC	Enteropathogenic E. coli	2002	Mortality	Rate per 100,000	AGO	Angola	Africa	≥5 years	13911119	0.251267	-0.0356972	0.704647
E. coli pathotypes	EPEC	Enteropathogenic E. coli	2002	Mortality	Rate per 100,000	AGO	Angola	Africa	All ages	17030152	0.992053	-0.145519	2.63793
E. coli pathotypes	EPEC	Enteropathogenic E. coli	2002	Mortality	Rate per 100,000	ALB	Albania	Europe	<5 years	269514	0.130491	-0.0156633	0.386361
E. coli pathotypes	EPEC	Enteropathogenic E. coli	2002	Mortality	Rate per 100,000	ALB	Albania	Europe	≥5 years	2871664	0.00099581	-0.000110451	0.00306701
E. coli pathotypes	EPEC	Enteropathogenic E. coli	2002	Mortality	Rate per 100,000	ALB	Albania	Europe	All ages	3141178	0.0121066	-0.00142714	0.0358583
E. coli pathotypes	EPEC	Enteropathogenic E. coli	2002	Mortality	Rate per 100,000	AMR	Region of the Americas	Americas	<5 years	76818525	0.132689	-0.0166285	0.338388
E. coli pathotypes	EPEC	Enteropathogenic E. coli	2002	Mortality	Rate per 100,000	AMR	Region of the Americas	Americas	≥5 years	767118331	0.00444249	-0.000551516	0.0119439
E. coli pathotypes	EPEC	Enteropathogenic E. coli	2002	Mortality	Rate per 100,000	AMR	Region of the Americas	Americas	All ages	843936856	0.016116	-0.00204075	0.0406231
E. coli pathotypes	EPEC	Enteropathogenic E. coli	2002	Mortality	Rate per 100,000	AND	Andorra	Europe	<5 years	3382	0	0	0
E. coli pathotypes	EPEC	Enteropathogenic E. coli	2002	Mortality	Rate per 100,000	AND	Andorra	Europe	≥5 years	62715	0	0	0
E. coli pathotypes	EPEC	Enteropathogenic E. coli	2002	Mortality	Rate per 100,000	AND	Andorra	Europe	All ages	66097	0	0	0
E. coli pathotypes	EPEC	Enteropathogenic E. coli	2002	Mortality	Rate per 100,000	ARE	United Arab Emirates	Eastern Mediterranean	<5 years	282451	0	0	0
E. coli pathotypes	EPEC	Enteropathogenic E. coli	2002	Mortality	Rate per 100,000	ARE	United Arab Emirates	Eastern Mediterranean	≥5 years	3556921	0	0	0
E. coli pathotypes	EPEC	Enteropathogenic E. coli	2002	Mortality	Rate per 100,000	ARE	United Arab Emirates	Eastern Mediterranean	All ages	3839372	0	0	0
E. coli pathotypes	EPEC	Enteropathogenic E. coli	2002	Mortality	Rate per 100,000	ARG	Argentina	Americas	<5 years	3514090	0.0387816	-0.0039898	0.125663
E. coli pathotypes	EPEC	Enteropathogenic E. coli	2002	Mortality	Rate per 100,000	ARG	Argentina	Americas	≥5 years	34314172	0.00275042	-0.000287445	0.00865539
E. coli pathotypes	EPEC	Enteropathogenic E. coli	2002	Mortality	Rate per 100,000	ARG	Argentina	Americas	All ages	37828262	0.00609757	-0.000636879	0.01943
E. coli pathotypes	EPEC	Enteropathogenic E. coli	2002	Mortality	Rate per 100,000	ARM	Armenia	Europe	<5 years	182884	0.178424	-0.0193016	0.553271
E. coli pathotypes	EPEC	Enteropathogenic E. coli	2002	Mortality	Rate per 100,000	ARM	Armenia	Europe	≥5 years	2881138	0.000392337	-4.29455e-05	0.00116666
E. coli pathotypes	EPEC	Enteropathogenic E. coli	2002	Mortality	Rate per 100,000	ARM	Armenia	Europe	All ages	3064022	0.0110186	-0.00119202	0.0342585
E. coli pathotypes	EPEC	Enteropathogenic E. coli	2002	Mortality	Rate per 100,000	ATG	Antigua and Barbuda	Americas	<5 years	6956	0	0	0
E. coli pathotypes	EPEC	Enteropathogenic E. coli	2002	Mortality	Rate per 100,000	ATG	Antigua and Barbuda	Americas	≥5 years	69635	0	0	0
E. coli pathotypes	EPEC	Enteropathogenic E. coli	2002	Mortality	Rate per 100,000	ATG	Antigua and Barbuda	Americas	All ages	76591	0	0	0
E. coli pathotypes	EPEC	Enteropathogenic E. coli	2002	Mortality	Rate per 100,000	AUS	Australia	Western Pacific	<5 years	1279829	0	0	0
E. coli pathotypes	EPEC	Enteropathogenic E. coli	2002	Mortality	Rate per 100,000	AUS	Australia	Western Pacific	≥5 years	18202824	0	0	0
E. coli pathotypes	EPEC	Enteropathogenic E. coli	2002	Mortality	Rate per 100,000	AUS	Australia	Western Pacific	All ages	19482653	0	0	0
E. coli pathotypes	EPEC	Enteropathogenic E. coli	2002	Mortality	Rate per 100,000	AUT	Austria	Europe	<5 years	400977	0	0	0
E. coli pathotypes	EPEC	Enteropathogenic E. coli	2002	Mortality	Rate per 100,000	AUT	Austria	Europe	≥5 years	7661295	0	0	0
E. coli pathotypes	EPEC	Enteropathogenic E. coli	2002	Mortality	Rate per 100,000	AUT	Austria	Europe	All ages	8062272	0	0	0
E. coli pathotypes	EPEC	Enteropathogenic E. coli	2002	Mortality	Rate per 100,000	AZE	Azerbaijan	Europe	<5 years	589507	0.893772	-0.101257	2.86483
E. coli pathotypes	EPEC	Enteropathogenic E. coli	2002	Mortality	Rate per 100,000	AZE	Azerbaijan	Europe	≥5 years	7699372	0.00219857	-0.000269258	0.00672516
E. coli pathotypes	EPEC	Enteropathogenic E. coli	2002	Mortality	Rate per 100,000	AZE	Azerbaijan	Europe	All ages	8288879	0.0656075	-0.00745156	0.209979
E. coli pathotypes	EPEC	Enteropathogenic E. coli	2002	Mortality	Rate per 100,000	BDI	Burundi	Africa	<5 years	1186490	2.52689	-0.385331	7.24804
E. coli pathotypes	EPEC	Enteropathogenic E. coli	2002	Mortality	Rate per 100,000	BDI	Burundi	Africa	≥5 years	5545129	0.300359	-0.0465986	0.856825
E. coli pathotypes	EPEC	Enteropathogenic E. coli	2002	Mortality	Rate per 100,000	BDI	Burundi	Africa	All ages	6731619	0.692798	-0.107831	1.98284
E. coli pathotypes	EPEC	Enteropathogenic E. coli	2002	Mortality	Rate per 100,000	BEL	Belgium	Europe	<5 years	575797	0	0	0
E. coli pathotypes	EPEC	Enteropathogenic E. coli	2002	Mortality	Rate per 100,000	BEL	Belgium	Europe	≥5 years	9734204	0	0	0
E. coli pathotypes	EPEC	Enteropathogenic E. coli	2002	Mortality	Rate per 100,000	BEL	Belgium	Europe	All ages	10310001	0	0	0
E. coli pathotypes	EPEC	Enteropathogenic E. coli	2002	Mortality	Rate per 100,000	BEN	Benin	Africa	<5 years	1333850	2.08425	-0.308355	5.53499
E. coli pathotypes	EPEC	Enteropathogenic E. coli	2002	Mortality	Rate per 100,000	BEN	Benin	Africa	≥5 years	6225056	0.275722	-0.038146	0.749047
E. coli pathotypes	EPEC	Enteropathogenic E. coli	2002	Mortality	Rate per 100,000	BEN	Benin	Africa	All ages	7558906	0.594857	-0.0849445	1.55484
E. coli pathotypes	EPEC	Enteropathogenic E. coli	2002	Mortality	Rate per 100,000	BFA	Burkina Faso	Africa	<5 years	2278866	1.44413	-0.159877	4.59771
E. coli pathotypes	EPEC	Enteropathogenic E. coli	2002	Mortality	Rate per 100,000	BFA	Burkina Faso	Africa	≥5 years	10205325	0.227937	-0.0229944	0.749148
E. coli pathotypes	EPEC	Enteropathogenic E. coli	2002	Mortality	Rate per 100,000	BFA	Burkina Faso	Africa	All ages	12484191	0.449941	-0.0476186	1.40498
E. coli pathotypes	EPEC	Enteropathogenic E. coli	2002	Mortality	Rate per 100,000	BGD	Bangladesh	South-East Asia	<5 years	18175923	1.13426	-0.183082	3.35925
E. coli pathotypes	EPEC	Enteropathogenic E. coli	2002	Mortality	Rate per 100,000	BGD	Bangladesh	South-East Asia	≥5 years	119713843	0.0953076	-0.0159023	0.292209
E. coli pathotypes	EPEC	Enteropathogenic E. coli	2002	Mortality	Rate per 100,000	BGD	Bangladesh	South-East Asia	All ages	137889766	0.232257	-0.0357745	0.683549
E. coli pathotypes	EPEC	Enteropathogenic E. coli	2002	Mortality	Rate per 100,000	BGR	Bulgaria	Europe	<5 years	321192	0.0437936	-0.00611794	0.164873
E. coli pathotypes	EPEC	Enteropathogenic E. coli	2002	Mortality	Rate per 100,000	BGR	Bulgaria	Europe	≥5 years	7569794	0.00051229	-6.65659e-05	0.00192545
E. coli pathotypes	EPEC	Enteropathogenic E. coli	2002	Mortality	Rate per 100,000	BGR	Bulgaria	Europe	All ages	7890986	0.002274	-0.00031252	0.00848289
E. coli pathotypes	EPEC	Enteropathogenic E. coli	2002	Mortality	Rate per 100,000	BHR	Bahrain	Eastern Mediterranean	<5 years	69393	0	0	0
E. coli pathotypes	EPEC	Enteropathogenic E. coli	2002	Mortality	Rate per 100,000	BHR	Bahrain	Eastern Mediterranean	≥5 years	653542	0	0	0
E. coli pathotypes	EPEC	Enteropathogenic E. coli	2002	Mortality	Rate per 100,000	BHR	Bahrain	Eastern Mediterranean	All ages	722935	0	0	0
E. coli pathotypes	EPEC	Enteropathogenic E. coli	2002	Mortality	Rate per 100,000	BHS	Bahamas	Americas	<5 years	28718	0	0	0
E. coli pathotypes	EPEC	Enteropathogenic E. coli	2002	Mortality	Rate per 100,000	BHS	Bahamas	Americas	≥5 years	300954	0	0	0
E. coli pathotypes	EPEC	Enteropathogenic E. coli	2002	Mortality	Rate per 100,000	BHS	Bahamas	Americas	All ages	329672	0	0	0
E. coli pathotypes	EPEC	Enteropathogenic E. coli	2002	Mortality	Rate per 100,000	BIH	Bosnia and Herzegovina	Europe	<5 years	229162	0.00637755	-0.000597434	0.0210306
E. coli pathotypes	EPEC	Enteropathogenic E. coli	2002	Mortality	Rate per 100,000	BIH	Bosnia and Herzegovina	Europe	≥5 years	3960013	0.00161155	-0.000164491	0.00519872
E. coli pathotypes	EPEC	Enteropathogenic E. coli	2002	Mortality	Rate per 100,000	BIH	Bosnia and Herzegovina	Europe	All ages	4189175	0.00187227	-0.000185244	0.00596859
E. coli pathotypes	EPEC	Enteropathogenic E. coli	2002	Mortality	Rate per 100,000	BLR	Belarus	Europe	<5 years	454778	0.0227162	-0.00284632	0.0660726
E. coli pathotypes	EPEC	Enteropathogenic E. coli	2002	Mortality	Rate per 100,000	BLR	Belarus	Europe	≥5 years	9454170	0.000664676	-7.48289e-05	0.0020337
E. coli pathotypes	EPEC	Enteropathogenic E. coli	2002	Mortality	Rate per 100,000	BLR	Belarus	Europe	All ages	9908948	0.00167674	-0.000201427	0.00496334
E. coli pathotypes	EPEC	Enteropathogenic E. coli	2002	Mortality	Rate per 100,000	BLZ	Belize	Americas	<5 years	35309	0.0296703	-0.00375113	0.0919534
E. coli pathotypes	EPEC	Enteropathogenic E. coli	2002	Mortality	Rate per 100,000	BLZ	Belize	Americas	≥5 years	216848	0.00441259	-0.0006286	0.011919
E. coli pathotypes	EPEC	Enteropathogenic E. coli	2002	Mortality	Rate per 100,000	BLZ	Belize	Americas	All ages	252157	0.00794937	-0.00120465	0.0225091
E. coli pathotypes	EPEC	Enteropathogenic E. coli	2002	Mortality	Rate per 100,000	BOL	Bolivia	Americas	<5 years	1172739	0.759761	-0.071573	2.3057
E. coli pathotypes	EPEC	Enteropathogenic E. coli	2002	Mortality	Rate per 100,000	BOL	Bolivia	Americas	≥5 years	7653381	0.0192033	-0.00193875	0.0590011
E. coli pathotypes	EPEC	Enteropathogenic E. coli	2002	Mortality	Rate per 100,000	BOL	Bolivia	Americas	All ages	8826120	0.117602	-0.0112435	0.357155
E. coli pathotypes	EPEC	Enteropathogenic E. coli	2002	Mortality	Rate per 100,000	BRA	Brazil	Americas	<5 years	16975795	0.137191	-0.0192916	0.362678
E. coli pathotypes	EPEC	Enteropathogenic E. coli	2002	Mortality	Rate per 100,000	BRA	Brazil	Americas	≥5 years	160445220	0.0043967	-0.000598002	0.0116619
E. coli pathotypes	EPEC	Enteropathogenic E. coli	2002	Mortality	Rate per 100,000	BRA	Brazil	Americas	All ages	177421015	0.0171026	-0.00240018	0.0445303
E. coli pathotypes	EPEC	Enteropathogenic E. coli	2002	Mortality	Rate per 100,000	BRB	Barbados	Americas	<5 years	18906	0	0	0
E. coli pathotypes	EPEC	Enteropathogenic E. coli	2002	Mortality	Rate per 100,000	BRB	Barbados	Americas	≥5 years	244404	0	0	0
E. coli pathotypes	EPEC	Enteropathogenic E. coli	2002	Mortality	Rate per 100,000	BRB	Barbados	Americas	All ages	263310	0	0	0
E. coli pathotypes	EPEC	Enteropathogenic E. coli	2002	Mortality	Rate per 100,000	BRN	Brunei	Western Pacific	<5 years	32287	0	0	0
E. coli pathotypes	EPEC	Enteropathogenic E. coli	2002	Mortality	Rate per 100,000	BRN	Brunei	Western Pacific	≥5 years	304482	0	0	0
E. coli pathotypes	EPEC	Enteropathogenic E. coli	2002	Mortality	Rate per 100,000	BRN	Brunei	Western Pacific	All ages	336769	0	0	0
E. coli pathotypes	EPEC	Enteropathogenic E. coli	2002	Mortality	Rate per 100,000	BTN	Bhutan	South-East Asia	<5 years	72246	1.00299	-0.130798	2.66949
E. coli pathotypes	EPEC	Enteropathogenic E. coli	2002	Mortality	Rate per 100,000	BTN	Bhutan	South-East Asia	≥5 years	545439	0.13841	-0.0149695	0.378978
E. coli pathotypes	EPEC	Enteropathogenic E. coli	2002	Mortality	Rate per 100,000	BTN	Bhutan	South-East Asia	All ages	617685	0.239533	-0.0288707	0.658055
E. coli pathotypes	EPEC	Enteropathogenic E. coli	2002	Mortality	Rate per 100,000	BWA	Botswana	Africa	<5 years	215349	0.944437	-0.120356	2.80791
E. coli pathotypes	EPEC	Enteropathogenic E. coli	2002	Mortality	Rate per 100,000	BWA	Botswana	Africa	≥5 years	1513954	0.106	-0.0144696	0.307524
E. coli pathotypes	EPEC	Enteropathogenic E. coli	2002	Mortality	Rate per 100,000	BWA	Botswana	Africa	All ages	1729303	0.21041	-0.0276387	0.636556
E. coli pathotypes	EPEC	Enteropathogenic E. coli	2002	Mortality	Rate per 100,000	CAF	Central African Republic	Africa	<5 years	688384	2.28238	-0.341463	6.34364
E. coli pathotypes	EPEC	Enteropathogenic E. coli	2002	Mortality	Rate per 100,000	CAF	Central African Republic	Africa	≥5 years	3264407	0.247641	-0.0351699	0.693337
E. coli pathotypes	EPEC	Enteropathogenic E. coli	2002	Mortality	Rate per 100,000	CAF	Central African Republic	Africa	All ages	3952791	0.601993	-0.0885972	1.68693
E. coli pathotypes	EPEC	Enteropathogenic E. coli	2002	Mortality	Rate per 100,000	CAN	Canada	Americas	<5 years	1753765	0	0	0
E. coli pathotypes	EPEC	Enteropathogenic E. coli	2002	Mortality	Rate per 100,000	CAN	Canada	Americas	≥5 years	29626298	0	0	0
E. coli pathotypes	EPEC	Enteropathogenic E. coli	2002	Mortality	Rate per 100,000	CAN	Canada	Americas	All ages	31380063	0	0	0
E. coli pathotypes	EPEC	Enteropathogenic E. coli	2002	Mortality	Rate per 100,000	CHE	Switzerland	Europe	<5 years	376285	0	0	0
E. coli pathotypes	EPEC	Enteropathogenic E. coli	2002	Mortality	Rate per 100,000	CHE	Switzerland	Europe	≥5 years	6872920	0	0	0
E. coli pathotypes	EPEC	Enteropathogenic E. coli	2002	Mortality	Rate per 100,000	CHE	Switzerland	Europe	All ages	7249205	0	0	0
E. coli pathotypes	EPEC	Enteropathogenic E. coli	2002	Mortality	Rate per 100,000	CHL	Chile	Americas	<5 years	1276431	0	0	0
E. coli pathotypes	EPEC	Enteropathogenic E. coli	2002	Mortality	Rate per 100,000	CHL	Chile	Americas	≥5 years	14496425	0	0	0
E. coli pathotypes	EPEC	Enteropathogenic E. coli	2002	Mortality	Rate per 100,000	CHL	Chile	Americas	All ages	15772856	0	0	0
E. coli pathotypes	EPEC	Enteropathogenic E. coli	2002	Mortality	Rate per 100,000	CHN	China	Western Pacific	<5 years	83068411	0.0798699	-0.0116579	0.23294
E. coli pathotypes	EPEC	Enteropathogenic E. coli	2002	Mortality	Rate per 100,000	CHN	China	Western Pacific	≥5 years	1199946278	0.00113714	-0.000164531	0.00326831
E. coli pathotypes	EPEC	Enteropathogenic E. coli	2002	Mortality	Rate per 100,000	CHN	China	Western Pacific	All ages	1283014689	0.00623467	-0.000915833	0.0178395
E. coli pathotypes	EPEC	Enteropathogenic E. coli	2002	Mortality	Rate per 100,000	CIV	Cote d'Ivoire	Africa	<5 years	3358220	1.27937	-0.19542	3.45261
E. coli pathotypes	EPEC	Enteropathogenic E. coli	2002	Mortality	Rate per 100,000	CIV	Cote d'Ivoire	Africa	≥5 years	15059955	0.0709583	-0.0109432	0.190836
E. coli pathotypes	EPEC	Enteropathogenic E. coli	2002	Mortality	Rate per 100,000	CIV	Cote d'Ivoire	Africa	All ages	18418175	0.29129	-0.0437563	0.787975
E. coli pathotypes	EPEC	Enteropathogenic E. coli	2002	Mortality	Rate per 100,000	CMR	Cameroon	Africa	<5 years	2640988	2.94093	-0.330817	9.51107
E. coli pathotypes	EPEC	Enteropathogenic E. coli	2002	Mortality	Rate per 100,000	CMR	Cameroon	Africa	≥5 years	12870155	0.180792	-0.0164048	0.592198
E. coli pathotypes	EPEC	Enteropathogenic E. coli	2002	Mortality	Rate per 100,000	CMR	Cameroon	Africa	All ages	15511143	0.650745	-0.0697865	2.15769
E. coli pathotypes	EPEC	Enteropathogenic E. coli	2002	Mortality	Rate per 100,000	COD	Democratic Republic of Congo	Africa	<5 years	9775122	2.20381	-0.327757	5.97411
E. coli pathotypes	EPEC	Enteropathogenic E. coli	2002	Mortality	Rate per 100,000	COD	Democratic Republic of Congo	Africa	≥5 years	43168290	0.251186	-0.0368833	0.700717
E. coli pathotypes	EPEC	Enteropathogenic E. coli	2002	Mortality	Rate per 100,000	COD	Democratic Republic of Congo	Africa	All ages	52943412	0.611705	-0.0905883	1.67216
E. coli pathotypes	EPEC	Enteropathogenic E. coli	2002	Mortality	Rate per 100,000	COG	Congo	Africa	<5 years	524724	1.57106	-0.244654	4.31022
E. coli pathotypes	EPEC	Enteropathogenic E. coli	2002	Mortality	Rate per 100,000	COG	Congo	Africa	≥5 years	2789867	0.129188	-0.0195909	0.351301
E. coli pathotypes	EPEC	Enteropathogenic E. coli	2002	Mortality	Rate per 100,000	COG	Congo	Africa	All ages	3314591	0.357448	-0.0551814	0.967663
E. coli pathotypes	EPEC	Enteropathogenic E. coli	2002	Mortality	Rate per 100,000	COK	Cook Islands	Western Pacific	<5 years	1609	0	0	0
E. coli pathotypes	EPEC	Enteropathogenic E. coli	2002	Mortality	Rate per 100,000	COK	Cook Islands	Western Pacific	≥5 years	13323	0	0	0
E. coli pathotypes	EPEC	Enteropathogenic E. coli	2002	Mortality	Rate per 100,000	COK	Cook Islands	Western Pacific	All ages	14932	0	0	0
E. coli pathotypes	EPEC	Enteropathogenic E. coli	2002	Mortality	Rate per 100,000	COL	Colombia	Americas	<5 years	4288555	0.118534	-0.0156016	0.400155
E. coli pathotypes	EPEC	Enteropathogenic E. coli	2002	Mortality	Rate per 100,000	COL	Colombia	Americas	≥5 years	35727889	0.00485652	-0.000589497	0.0161233
E. coli pathotypes	EPEC	Enteropathogenic E. coli	2002	Mortality	Rate per 100,000	COL	Colombia	Americas	All ages	40016444	0.0170393	-0.00219492	0.056912
E. coli pathotypes	EPEC	Enteropathogenic E. coli	2002	Mortality	Rate per 100,000	COM	Comoros	Africa	<5 years	92705	1.63348	-0.243679	4.29754
E. coli pathotypes	EPEC	Enteropathogenic E. coli	2002	Mortality	Rate per 100,000	COM	Comoros	Africa	≥5 years	460302	0.130649	-0.017893	0.363302
E. coli pathotypes	EPEC	Enteropathogenic E. coli	2002	Mortality	Rate per 100,000	COM	Comoros	Africa	All ages	553007	0.382581	-0.0550359	0.99273
E. coli pathotypes	EPEC	Enteropathogenic E. coli	2002	Mortality	Rate per 100,000	CPV	Cape Verde	Africa	<5 years	59643	0.383257	-0.0576315	1.22043
E. coli pathotypes	EPEC	Enteropathogenic E. coli	2002	Mortality	Rate per 100,000	CPV	Cape Verde	Africa	≥5 years	404136	0.0689395	-0.0090498	0.213373
E. coli pathotypes	EPEC	Enteropathogenic E. coli	2002	Mortality	Rate per 100,000	CPV	Cape Verde	Africa	All ages	463779	0.109361	-0.0152975	0.335455
E. coli pathotypes	EPEC	Enteropathogenic E. coli	2002	Mortality	Rate per 100,000	CRI	Costa Rica	Americas	<5 years	394645	0.0171532	-0.00257839	0.0469031
E. coli pathotypes	EPEC	Enteropathogenic E. coli	2002	Mortality	Rate per 100,000	CRI	Costa Rica	Americas	≥5 years	3648964	0.00585295	-0.000834006	0.0160906
E. coli pathotypes	EPEC	Enteropathogenic E. coli	2002	Mortality	Rate per 100,000	CRI	Costa Rica	Americas	All ages	4043609	0.00695582	-0.000984312	0.0193689
E. coli pathotypes	EPEC	Enteropathogenic E. coli	2002	Mortality	Rate per 100,000	CUB	Cuba	Americas	<5 years	723609	0.0074011	-0.000981333	0.0217441
E. coli pathotypes	EPEC	Enteropathogenic E. coli	2002	Mortality	Rate per 100,000	CUB	Cuba	Americas	≥5 years	10437469	0.00611788	-0.000864063	0.0163779
E. coli pathotypes	EPEC	Enteropathogenic E. coli	2002	Mortality	Rate per 100,000	CUB	Cuba	Americas	All ages	11161078	0.00620107	-0.000871666	0.0167637
E. coli pathotypes	EPEC	Enteropathogenic E. coli	2002	Mortality	Rate per 100,000	CYP	Cyprus	Europe	<5 years	64307	0	0	0
E. coli pathotypes	EPEC	Enteropathogenic E. coli	2002	Mortality	Rate per 100,000	CYP	Cyprus	Europe	≥5 years	908121	0	0	0
E. coli pathotypes	EPEC	Enteropathogenic E. coli	2002	Mortality	Rate per 100,000	CYP	Cyprus	Europe	All ages	972428	0	0	0
E. coli pathotypes	EPEC	Enteropathogenic E. coli	2002	Mortality	Rate per 100,000	CZE	Czechia	Europe	<5 years	446146	0	0	0
E. coli pathotypes	EPEC	Enteropathogenic E. coli	2002	Mortality	Rate per 100,000	CZE	Czechia	Europe	≥5 years	9788058	0	0	0
E. coli pathotypes	EPEC	Enteropathogenic E. coli	2002	Mortality	Rate per 100,000	CZE	Czechia	Europe	All ages	10234204	0	0	0
E. coli pathotypes	EPEC	Enteropathogenic E. coli	2002	Mortality	Rate per 100,000	DEU	Germany	Europe	<5 years	3941277	0	0	0
E. coli pathotypes	EPEC	Enteropathogenic E. coli	2002	Mortality	Rate per 100,000	DEU	Germany	Europe	≥5 years	78080359	0	0	0
E. coli pathotypes	EPEC	Enteropathogenic E. coli	2002	Mortality	Rate per 100,000	DEU	Germany	Europe	All ages	82021636	0	0	0
E. coli pathotypes	EPEC	Enteropathogenic E. coli	2002	Mortality	Rate per 100,000	DJI	Djibouti	Eastern Mediterranean	<5 years	113277	1.47836	-0.20878	4.05223
E. coli pathotypes	EPEC	Enteropathogenic E. coli	2002	Mortality	Rate per 100,000	DJI	Djibouti	Eastern Mediterranean	≥5 years	670704	0.142506	-0.0211208	0.40054
E. coli pathotypes	EPEC	Enteropathogenic E. coli	2002	Mortality	Rate per 100,000	DJI	Djibouti	Eastern Mediterranean	All ages	783981	0.335523	-0.0482356	0.878595
E. coli pathotypes	EPEC	Enteropathogenic E. coli	2002	Mortality	Rate per 100,000	DMA	Dominica	Americas	<5 years	5963	0	0	0
E. coli pathotypes	EPEC	Enteropathogenic E. coli	2002	Mortality	Rate per 100,000	DMA	Dominica	Americas	≥5 years	62312	0.00729774	-0.00105505	0.020276
E. coli pathotypes	EPEC	Enteropathogenic E. coli	2002	Mortality	Rate per 100,000	DMA	Dominica	Americas	All ages	68275	0.00666037	-0.000962906	0.0185051
E. coli pathotypes	EPEC	Enteropathogenic E. coli	2002	Mortality	Rate per 100,000	DNK	Denmark	Europe	<5 years	335502	0	0	0
E. coli pathotypes	EPEC	Enteropathogenic E. coli	2002	Mortality	Rate per 100,000	DNK	Denmark	Europe	≥5 years	5032872	0	0	0
E. coli pathotypes	EPEC	Enteropathogenic E. coli	2002	Mortality	Rate per 100,000	DNK	Denmark	Europe	All ages	5368374	0	0	0
E. coli pathotypes	EPEC	Enteropathogenic E. coli	2002	Mortality	Rate per 100,000	DOM	Dominican Republic	Americas	<5 years	1027436	0.281453	-0.0401038	0.761847
E. coli pathotypes	EPEC	Enteropathogenic E. coli	2002	Mortality	Rate per 100,000	DOM	Dominican Republic	Americas	≥5 years	7759716	0.0082372	-0.00123496	0.0237548
E. coli pathotypes	EPEC	Enteropathogenic E. coli	2002	Mortality	Rate per 100,000	DOM	Dominican Republic	Americas	All ages	8787152	0.0401829	-0.00574168	0.107701
E. coli pathotypes	EPEC	Enteropathogenic E. coli	2002	Mortality	Rate per 100,000	DZA	Algeria	Africa	<5 years	2935307	0.442178	-0.0695287	1.20016
E. coli pathotypes	EPEC	Enteropathogenic E. coli	2002	Mortality	Rate per 100,000	DZA	Algeria	Africa	≥5 years	28607967	0.00254202	-0.000370029	0.00709549
E. coli pathotypes	EPEC	Enteropathogenic E. coli	2002	Mortality	Rate per 100,000	DZA	Algeria	Africa	All ages	31543274	0.043453	-0.00680569	0.118887
E. coli pathotypes	EPEC	Enteropathogenic E. coli	2002	Mortality	Rate per 100,000	ECU	Ecuador	Americas	<5 years	1575281	0.0303645	-0.00471536	0.0837421
E. coli pathotypes	EPEC	Enteropathogenic E. coli	2002	Mortality	Rate per 100,000	ECU	Ecuador	Americas	≥5 years	11447505	0.00739882	-0.00103604	0.0208621
E. coli pathotypes	EPEC	Enteropathogenic E. coli	2002	Mortality	Rate per 100,000	ECU	Ecuador	Americas	All ages	13022786	0.0101768	-0.00144705	0.0281039
E. coli pathotypes	EPEC	Enteropathogenic E. coli	2002	Mortality	Rate per 100,000	EGY	Egypt	Eastern Mediterranean	<5 years	9517315	0.799821	-0.118459	2.2624
E. coli pathotypes	EPEC	Enteropathogenic E. coli	2002	Mortality	Rate per 100,000	EGY	Egypt	Eastern Mediterranean	≥5 years	65919485	0.00611758	-0.000972157	0.0175349
E. coli pathotypes	EPEC	Enteropathogenic E. coli	2002	Mortality	Rate per 100,000	EGY	Egypt	Eastern Mediterranean	All ages	75436800	0.106253	-0.0157733	0.301767
E. coli pathotypes	EPEC	Enteropathogenic E. coli	2002	Mortality	Rate per 100,000	EMR	Eastern Mediterranean Region	Eastern Mediterranean	<5 years	70400331	1.33716	-0.165058	3.57711
E. coli pathotypes	EPEC	Enteropathogenic E. coli	2002	Mortality	Rate per 100,000	EMR	Eastern Mediterranean Region	Eastern Mediterranean	≥5 years	438819517	0.0694287	-0.00843524	0.200211
E. coli pathotypes	EPEC	Enteropathogenic E. coli	2002	Mortality	Rate per 100,000	EMR	Eastern Mediterranean Region	Eastern Mediterranean	All ages	509219848	0.244694	-0.0290459	0.674426
E. coli pathotypes	EPEC	Enteropathogenic E. coli	2002	Mortality	Rate per 100,000	ERI	Eritrea	Africa	<5 years	398307	1.80362	-0.271481	4.9543
E. coli pathotypes	EPEC	Enteropathogenic E. coli	2002	Mortality	Rate per 100,000	ERI	Eritrea	Africa	≥5 years	1965242	0.455106	-0.0624184	1.25736
E. coli pathotypes	EPEC	Enteropathogenic E. coli	2002	Mortality	Rate per 100,000	ERI	Eritrea	Africa	All ages	2363549	0.682359	-0.0973579	1.86841
E. coli pathotypes	EPEC	Enteropathogenic E. coli	2002	Mortality	Rate per 100,000	ESP	Spain	Europe	<5 years	1954569	0	0	0
E. coli pathotypes	EPEC	Enteropathogenic E. coli	2002	Mortality	Rate per 100,000	ESP	Spain	Europe	≥5 years	39407299	0	0	0
E. coli pathotypes	EPEC	Enteropathogenic E. coli	2002	Mortality	Rate per 100,000	ESP	Spain	Europe	All ages	41361868	0	0	0
E. coli pathotypes	EPEC	Enteropathogenic E. coli	2002	Mortality	Rate per 100,000	EST	Estonia	Europe	<5 years	62300	0	0	0
E. coli pathotypes	EPEC	Enteropathogenic E. coli	2002	Mortality	Rate per 100,000	EST	Estonia	Europe	≥5 years	1321289	0	0	0
E. coli pathotypes	EPEC	Enteropathogenic E. coli	2002	Mortality	Rate per 100,000	EST	Estonia	Europe	All ages	1383589	0	0	0
E. coli pathotypes	EPEC	Enteropathogenic E. coli	2002	Mortality	Rate per 100,000	ETH	Ethiopia	Africa	<5 years	13521841	3.02962	-0.461568	8.64561
E. coli pathotypes	EPEC	Enteropathogenic E. coli	2002	Mortality	Rate per 100,000	ETH	Ethiopia	Africa	≥5 years	57025296	0.342872	-0.0507352	0.980268
E. coli pathotypes	EPEC	Enteropathogenic E. coli	2002	Mortality	Rate per 100,000	ETH	Ethiopia	Africa	All ages	70547137	0.857844	-0.12948	2.4746
E. coli pathotypes	EPEC	Enteropathogenic E. coli	2002	Mortality	Rate per 100,000	EUR	European Region	Europe	<5 years	50392826	0.0961095	-0.0131964	0.281793
E. coli pathotypes	EPEC	Enteropathogenic E. coli	2002	Mortality	Rate per 100,000	EUR	European Region	Europe	≥5 years	822299456	0.000862653	-0.000105499	0.00246079
E. coli pathotypes	EPEC	Enteropathogenic E. coli	2002	Mortality	Rate per 100,000	EUR	European Region	Europe	All ages	872692282	0.0063626	-0.00088123	0.0182478
E. coli pathotypes	EPEC	Enteropathogenic E. coli	2002	Mortality	Rate per 100,000	FIN	Finland	Europe	<5 years	286796	0	0	0
E. coli pathotypes	EPEC	Enteropathogenic E. coli	2002	Mortality	Rate per 100,000	FIN	Finland	Europe	≥5 years	4908067	0	0	0
E. coli pathotypes	EPEC	Enteropathogenic E. coli	2002	Mortality	Rate per 100,000	FIN	Finland	Europe	All ages	5194863	0	0	0
E. coli pathotypes	EPEC	Enteropathogenic E. coli	2002	Mortality	Rate per 100,000	FJI	Fiji	Western Pacific	<5 years	98624	0.0575054	-0.00689827	0.175687
E. coli pathotypes	EPEC	Enteropathogenic E. coli	2002	Mortality	Rate per 100,000	FJI	Fiji	Western Pacific	≥5 years	755247	0.0305119	-0.00374913	0.0942742
E. coli pathotypes	EPEC	Enteropathogenic E. coli	2002	Mortality	Rate per 100,000	FJI	Fiji	Western Pacific	All ages	853871	0.0336297	-0.00407434	0.0993866
E. coli pathotypes	EPEC	Enteropathogenic E. coli	2002	Mortality	Rate per 100,000	FRA	France	Europe	<5 years	3818805	0	0	0
E. coli pathotypes	EPEC	Enteropathogenic E. coli	2002	Mortality	Rate per 100,000	FRA	France	Europe	≥5 years	56298185	0	0	0
E. coli pathotypes	EPEC	Enteropathogenic E. coli	2002	Mortality	Rate per 100,000	FRA	France	Europe	All ages	60116990	0	0	0
E. coli pathotypes	EPEC	Enteropathogenic E. coli	2002	Mortality	Rate per 100,000	FSM	Micronesia	Western Pacific	<5 years	15907	0.290995	-0.0393601	0.865532
E. coli pathotypes	EPEC	Enteropathogenic E. coli	2002	Mortality	Rate per 100,000	FSM	Micronesia	Western Pacific	≥5 years	96568	0.0190226	-0.00272633	0.0558264
E. coli pathotypes	EPEC	Enteropathogenic E. coli	2002	Mortality	Rate per 100,000	FSM	Micronesia	Western Pacific	All ages	112475	0.0574867	-0.00827047	0.175332
E. coli pathotypes	EPEC	Enteropathogenic E. coli	2002	Mortality	Rate per 100,000	GAB	Gabon	Africa	<5 years	195061	1.00695	-0.109383	3.2643
E. coli pathotypes	EPEC	Enteropathogenic E. coli	2002	Mortality	Rate per 100,000	GAB	Gabon	Africa	≥5 years	1131894	0.0862178	-0.0103724	0.299131
E. coli pathotypes	EPEC	Enteropathogenic E. coli	2002	Mortality	Rate per 100,000	GAB	Gabon	Africa	All ages	1326955	0.221564	-0.0248803	0.721845
E. coli pathotypes	EPEC	Enteropathogenic E. coli	2002	Mortality	Rate per 100,000	GBR	United Kingdom	Europe	<5 years	3488318	0	0	0
E. coli pathotypes	EPEC	Enteropathogenic E. coli	2002	Mortality	Rate per 100,000	GBR	United Kingdom	Europe	≥5 years	55919694	0	0	0
E. coli pathotypes	EPEC	Enteropathogenic E. coli	2002	Mortality	Rate per 100,000	GBR	United Kingdom	Europe	All ages	59408012	0	0	0
E. coli pathotypes	EPEC	Enteropathogenic E. coli	2002	Mortality	Rate per 100,000	GEO	Georgia	Europe	<5 years	254050	0.244989	-0.0280581	0.770888
E. coli pathotypes	EPEC	Enteropathogenic E. coli	2002	Mortality	Rate per 100,000	GEO	Georgia	Europe	≥5 years	3901909	0.00131969	-0.000146878	0.00401374
E. coli pathotypes	EPEC	Enteropathogenic E. coli	2002	Mortality	Rate per 100,000	GEO	Georgia	Europe	All ages	4155959	0.0162149	-0.00185306	0.0511642
E. coli pathotypes	EPEC	Enteropathogenic E. coli	2002	Mortality	Rate per 100,000	GHA	Ghana	Africa	<5 years	3152463	1.26844	-0.184142	4.17128
E. coli pathotypes	EPEC	Enteropathogenic E. coli	2002	Mortality	Rate per 100,000	GHA	Ghana	Africa	≥5 years	17292322	0.139715	-0.0213498	0.465838
E. coli pathotypes	EPEC	Enteropathogenic E. coli	2002	Mortality	Rate per 100,000	GHA	Ghana	Africa	All ages	20444785	0.313757	-0.0464514	1.03537
E. coli pathotypes	EPEC	Enteropathogenic E. coli	2002	Mortality	Rate per 100,000	GIN	Guinea	Africa	<5 years	1511423	3.01248	-0.483134	7.88524
E. coli pathotypes	EPEC	Enteropathogenic E. coli	2002	Mortality	Rate per 100,000	GIN	Guinea	Africa	≥5 years	7064849	0.316565	-0.0458045	0.839225
E. coli pathotypes	EPEC	Enteropathogenic E. coli	2002	Mortality	Rate per 100,000	GIN	Guinea	Africa	All ages	8576272	0.791674	-0.121147	2.07397
E. coli pathotypes	EPEC	Enteropathogenic E. coli	2002	Mortality	Rate per 100,000	GLOBAL	Global	All WHO Member States	<5 years	626796457	1.02595	-0.169181	2.63649
E. coli pathotypes	EPEC	Enteropathogenic E. coli	2002	Mortality	Rate per 100,000	GLOBAL	Global	All WHO Member States	≥5 years	5626912767	0.0754904	-0.0110436	0.192577
E. coli pathotypes	EPEC	Enteropathogenic E. coli	2002	Mortality	Rate per 100,000	GLOBAL	Global	All WHO Member States	All ages	6253709224	0.170753	-0.0274769	0.428084
E. coli pathotypes	EPEC	Enteropathogenic E. coli	2002	Mortality	Rate per 100,000	GMB	Gambia	Africa	<5 years	269772	3.39207	-0.483214	11.1326
E. coli pathotypes	EPEC	Enteropathogenic E. coli	2002	Mortality	Rate per 100,000	GMB	Gambia	Africa	≥5 years	1245378	0.197018	-0.0271844	0.598174
E. coli pathotypes	EPEC	Enteropathogenic E. coli	2002	Mortality	Rate per 100,000	GMB	Gambia	Africa	All ages	1515150	0.765896	-0.108737	2.51586
E. coli pathotypes	EPEC	Enteropathogenic E. coli	2002	Mortality	Rate per 100,000	GNB	Guinea-Bissau	Africa	<5 years	220419	6.70783	-1.24776	22.7571
E. coli pathotypes	EPEC	Enteropathogenic E. coli	2002	Mortality	Rate per 100,000	GNB	Guinea-Bissau	Africa	≥5 years	1054468	0.502525	-0.0824374	1.70438
E. coli pathotypes	EPEC	Enteropathogenic E. coli	2002	Mortality	Rate per 100,000	GNB	Guinea-Bissau	Africa	All ages	1274887	1.57538	-0.283913	5.4238
E. coli pathotypes	EPEC	Enteropathogenic E. coli	2002	Mortality	Rate per 100,000	GNQ	Equatorial Guinea	Africa	<5 years	125762	3.54704	-0.462008	9.79037
E. coli pathotypes	EPEC	Enteropathogenic E. coli	2002	Mortality	Rate per 100,000	GNQ	Equatorial Guinea	Africa	≥5 years	647721	0.154352	-0.0194775	0.455828
E. coli pathotypes	EPEC	Enteropathogenic E. coli	2002	Mortality	Rate per 100,000	GNQ	Equatorial Guinea	Africa	All ages	773483	0.705974	-0.0907092	1.9947
E. coli pathotypes	EPEC	Enteropathogenic E. coli	2002	Mortality	Rate per 100,000	GRC	Greece	Europe	<5 years	536322	0	0	0
E. coli pathotypes	EPEC	Enteropathogenic E. coli	2002	Mortality	Rate per 100,000	GRC	Greece	Europe	≥5 years	10339163	0	0	0
E. coli pathotypes	EPEC	Enteropathogenic E. coli	2002	Mortality	Rate per 100,000	GRC	Greece	Europe	All ages	10875485	0	0	0
E. coli pathotypes	EPEC	Enteropathogenic E. coli	2002	Mortality	Rate per 100,000	GRD	Grenada	Americas	<5 years	10140	0	0	0
E. coli pathotypes	EPEC	Enteropathogenic E. coli	2002	Mortality	Rate per 100,000	GRD	Grenada	Americas	≥5 years	98016	0.0131676	-0.00168872	0.0360142
E. coli pathotypes	EPEC	Enteropathogenic E. coli	2002	Mortality	Rate per 100,000	GRD	Grenada	Americas	All ages	108156	0.0119331	-0.0015304	0.0326378
E. coli pathotypes	EPEC	Enteropathogenic E. coli	2002	Mortality	Rate per 100,000	GTM	Guatemala	Americas	<5 years	1909363	0.378359	-0.0613442	1.18603
E. coli pathotypes	EPEC	Enteropathogenic E. coli	2002	Mortality	Rate per 100,000	GTM	Guatemala	Americas	≥5 years	10198043	0.0521606	-0.007822	0.169151
E. coli pathotypes	EPEC	Enteropathogenic E. coli	2002	Mortality	Rate per 100,000	GTM	Guatemala	Americas	All ages	12107406	0.103603	-0.0162626	0.332594
E. coli pathotypes	EPEC	Enteropathogenic E. coli	2002	Mortality	Rate per 100,000	GUY	Guyana	Americas	<5 years	96911	0	0	0
E. coli pathotypes	EPEC	Enteropathogenic E. coli	2002	Mortality	Rate per 100,000	GUY	Guyana	Americas	≥5 years	667191	0	0	0
E. coli pathotypes	EPEC	Enteropathogenic E. coli	2002	Mortality	Rate per 100,000	GUY	Guyana	Americas	All ages	764102	0	0	0
E. coli pathotypes	EPEC	Enteropathogenic E. coli	2002	Mortality	Rate per 100,000	HND	Honduras	Americas	<5 years	1064709	0.245617	-0.0234336	0.703191
E. coli pathotypes	EPEC	Enteropathogenic E. coli	2002	Mortality	Rate per 100,000	HND	Honduras	Americas	≥5 years	5783731	0.0280406	-0.00279244	0.0853752
E. coli pathotypes	EPEC	Enteropathogenic E. coli	2002	Mortality	Rate per 100,000	HND	Honduras	Americas	All ages	6848440	0.0618667	-0.00600147	0.185785
E. coli pathotypes	EPEC	Enteropathogenic E. coli	2002	Mortality	Rate per 100,000	HRV	Croatia	Europe	<5 years	222878	0	0	0
E. coli pathotypes	EPEC	Enteropathogenic E. coli	2002	Mortality	Rate per 100,000	HRV	Croatia	Europe	≥5 years	4082837	0	0	0
E. coli pathotypes	EPEC	Enteropathogenic E. coli	2002	Mortality	Rate per 100,000	HRV	Croatia	Europe	All ages	4305715	0	0	0
E. coli pathotypes	EPEC	Enteropathogenic E. coli	2002	Mortality	Rate per 100,000	HTI	Haiti	Americas	<5 years	1202696	1.40396	-0.13853	4.1193
E. coli pathotypes	EPEC	Enteropathogenic E. coli	2002	Mortality	Rate per 100,000	HTI	Haiti	Americas	≥5 years	7329186	0.0374089	-0.00385006	0.112395
E. coli pathotypes	EPEC	Enteropathogenic E. coli	2002	Mortality	Rate per 100,000	HTI	Haiti	Americas	All ages	8531882	0.230045	-0.0228189	0.679712
E. coli pathotypes	EPEC	Enteropathogenic E. coli	2002	Mortality	Rate per 100,000	HUN	Hungary	Europe	<5 years	479195	0	0	0
E. coli pathotypes	EPEC	Enteropathogenic E. coli	2002	Mortality	Rate per 100,000	HUN	Hungary	Europe	≥5 years	9675549	0	0	0
E. coli pathotypes	EPEC	Enteropathogenic E. coli	2002	Mortality	Rate per 100,000	HUN	Hungary	Europe	All ages	10154744	0	0	0
E. coli pathotypes	EPEC	Enteropathogenic E. coli	2002	Mortality	Rate per 100,000	IDN	Indonesia	South-East Asia	<5 years	22683559	0.960313	-0.120031	2.82804
E. coli pathotypes	EPEC	Enteropathogenic E. coli	2002	Mortality	Rate per 100,000	IDN	Indonesia	South-East Asia	≥5 years	197915435	0.143516	-0.0211028	0.45511
E. coli pathotypes	EPEC	Enteropathogenic E. coli	2002	Mortality	Rate per 100,000	IDN	Indonesia	South-East Asia	All ages	220598994	0.227505	-0.0311666	0.70076
E. coli pathotypes	EPEC	Enteropathogenic E. coli	2002	Mortality	Rate per 100,000	IND	India	South-East Asia	<5 years	133323371	0.931148	-0.118229	2.427
E. coli pathotypes	EPEC	Enteropathogenic E. coli	2002	Mortality	Rate per 100,000	IND	India	South-East Asia	≥5 years	954630883	0.233959	-0.0289263	0.610018
E. coli pathotypes	EPEC	Enteropathogenic E. coli	2002	Mortality	Rate per 100,000	IND	India	South-East Asia	All ages	1087954254	0.319396	-0.0398281	0.827047
E. coli pathotypes	EPEC	Enteropathogenic E. coli	2002	Mortality	Rate per 100,000	IRL	Ireland	Europe	<5 years	276371	0	0	0
E. coli pathotypes	EPEC	Enteropathogenic E. coli	2002	Mortality	Rate per 100,000	IRL	Ireland	Europe	≥5 years	3619751	0	0	0
E. coli pathotypes	EPEC	Enteropathogenic E. coli	2002	Mortality	Rate per 100,000	IRL	Ireland	Europe	All ages	3896122	0	0	0
E. coli pathotypes	EPEC	Enteropathogenic E. coli	2002	Mortality	Rate per 100,000	IRN	Iran	Eastern Mediterranean	<5 years	5165068	0.197647	-0.0346213	0.581152
E. coli pathotypes	EPEC	Enteropathogenic E. coli	2002	Mortality	Rate per 100,000	IRN	Iran	Eastern Mediterranean	≥5 years	62804623	0.0027698	-0.000443371	0.00837774
E. coli pathotypes	EPEC	Enteropathogenic E. coli	2002	Mortality	Rate per 100,000	IRN	Iran	Eastern Mediterranean	All ages	67969691	0.0175787	-0.00304057	0.0523171
E. coli pathotypes	EPEC	Enteropathogenic E. coli	2002	Mortality	Rate per 100,000	IRQ	Iraq	Eastern Mediterranean	<5 years	4176348	0.504719	-0.0721705	1.40567
E. coli pathotypes	EPEC	Enteropathogenic E. coli	2002	Mortality	Rate per 100,000	IRQ	Iraq	Eastern Mediterranean	≥5 years	21393579	0.00393027	-0.000513329	0.0111274
E. coli pathotypes	EPEC	Enteropathogenic E. coli	2002	Mortality	Rate per 100,000	IRQ	Iraq	Eastern Mediterranean	All ages	25569927	0.0857243	-0.0122064	0.237504
E. coli pathotypes	EPEC	Enteropathogenic E. coli	2002	Mortality	Rate per 100,000	ISL	Iceland	Europe	<5 years	21223	0	0	0
E. coli pathotypes	EPEC	Enteropathogenic E. coli	2002	Mortality	Rate per 100,000	ISL	Iceland	Europe	≥5 years	265445	0	0	0
E. coli pathotypes	EPEC	Enteropathogenic E. coli	2002	Mortality	Rate per 100,000	ISL	Iceland	Europe	All ages	286668	0	0	0
E. coli pathotypes	EPEC	Enteropathogenic E. coli	2002	Mortality	Rate per 100,000	ISR	Israel	Europe	<5 years	639979	0	0	0
E. coli pathotypes	EPEC	Enteropathogenic E. coli	2002	Mortality	Rate per 100,000	ISR	Israel	Europe	≥5 years	5688551	0	0	0
E. coli pathotypes	EPEC	Enteropathogenic E. coli	2002	Mortality	Rate per 100,000	ISR	Israel	Europe	All ages	6328530	0	0	0
E. coli pathotypes	EPEC	Enteropathogenic E. coli	2002	Mortality	Rate per 100,000	ITA	Italy	Europe	<5 years	2616166	0	0	0
E. coli pathotypes	EPEC	Enteropathogenic E. coli	2002	Mortality	Rate per 100,000	ITA	Italy	Europe	≥5 years	54703830	0	0	0
E. coli pathotypes	EPEC	Enteropathogenic E. coli	2002	Mortality	Rate per 100,000	ITA	Italy	Europe	All ages	57319996	0	0	0
E. coli pathotypes	EPEC	Enteropathogenic E. coli	2002	Mortality	Rate per 100,000	JAM	Jamaica	Americas	<5 years	266218	0.00473264	-0.000656751	0.0143092
E. coli pathotypes	EPEC	Enteropathogenic E. coli	2002	Mortality	Rate per 100,000	JAM	Jamaica	Americas	≥5 years	2366284	0.00629685	-0.000884806	0.0170972
E. coli pathotypes	EPEC	Enteropathogenic E. coli	2002	Mortality	Rate per 100,000	JAM	Jamaica	Americas	All ages	2632502	0.00613867	-0.000889263	0.0164148
E. coli pathotypes	EPEC	Enteropathogenic E. coli	2002	Mortality	Rate per 100,000	JOR	Jordan	Eastern Mediterranean	<5 years	773668	0.0579717	-0.00844343	0.159543
E. coli pathotypes	EPEC	Enteropathogenic E. coli	2002	Mortality	Rate per 100,000	JOR	Jordan	Eastern Mediterranean	≥5 years	4782004	0.00151628	-0.000216077	0.00416086
E. coli pathotypes	EPEC	Enteropathogenic E. coli	2002	Mortality	Rate per 100,000	JOR	Jordan	Eastern Mediterranean	All ages	5555672	0.00937811	-0.0013618	0.026134
E. coli pathotypes	EPEC	Enteropathogenic E. coli	2002	Mortality	Rate per 100,000	JPN	Japan	Western Pacific	<5 years	5917184	0	0	0
E. coli pathotypes	EPEC	Enteropathogenic E. coli	2002	Mortality	Rate per 100,000	JPN	Japan	Western Pacific	≥5 years	121462388	0	0	0
E. coli pathotypes	EPEC	Enteropathogenic E. coli	2002	Mortality	Rate per 100,000	JPN	Japan	Western Pacific	All ages	127379572	0	0	0
E. coli pathotypes	EPEC	Enteropathogenic E. coli	2002	Mortality	Rate per 100,000	KAZ	Kazakhstan	Europe	<5 years	1179481	0.296159	-0.0342872	0.889482
E. coli pathotypes	EPEC	Enteropathogenic E. coli	2002	Mortality	Rate per 100,000	KAZ	Kazakhstan	Europe	≥5 years	14434542	0.00232351	-0.000257108	0.00685896
E. coli pathotypes	EPEC	Enteropathogenic E. coli	2002	Mortality	Rate per 100,000	KAZ	Kazakhstan	Europe	All ages	15614023	0.0245198	-0.00282544	0.073804
E. coli pathotypes	EPEC	Enteropathogenic E. coli	2002	Mortality	Rate per 100,000	KEN	Kenya	Africa	<5 years	5557240	0.922529	-0.150447	2.51211
E. coli pathotypes	EPEC	Enteropathogenic E. coli	2002	Mortality	Rate per 100,000	KEN	Kenya	Africa	≥5 years	26571326	0.0892077	-0.0135405	0.2507
E. coli pathotypes	EPEC	Enteropathogenic E. coli	2002	Mortality	Rate per 100,000	KEN	Kenya	Africa	All ages	32128566	0.233346	-0.0369301	0.623022
E. coli pathotypes	EPEC	Enteropathogenic E. coli	2002	Mortality	Rate per 100,000	KGZ	Kyrgyzstan	Europe	<5 years	538015	0.401764	-0.0544501	1.31359
E. coli pathotypes	EPEC	Enteropathogenic E. coli	2002	Mortality	Rate per 100,000	KGZ	Kyrgyzstan	Europe	≥5 years	4556525	0.00277329	-0.000382897	0.00850924
E. coli pathotypes	EPEC	Enteropathogenic E. coli	2002	Mortality	Rate per 100,000	KGZ	Kyrgyzstan	Europe	All ages	5094540	0.0449091	-0.00609273	0.146349
E. coli pathotypes	EPEC	Enteropathogenic E. coli	2002	Mortality	Rate per 100,000	KHM	Cambodia	Western Pacific	<5 years	1643265	1.2437	-0.185081	4.19103
E. coli pathotypes	EPEC	Enteropathogenic E. coli	2002	Mortality	Rate per 100,000	KHM	Cambodia	Western Pacific	≥5 years	11113676	0.0451474	-0.00707702	0.162567
E. coli pathotypes	EPEC	Enteropathogenic E. coli	2002	Mortality	Rate per 100,000	KHM	Cambodia	Western Pacific	All ages	12756941	0.199538	-0.0303848	0.662841
E. coli pathotypes	EPEC	Enteropathogenic E. coli	2002	Mortality	Rate per 100,000	KIR	Kiribati	Western Pacific	<5 years	13009	0.601116	-0.0848253	1.67055
E. coli pathotypes	EPEC	Enteropathogenic E. coli	2002	Mortality	Rate per 100,000	KIR	Kiribati	Western Pacific	≥5 years	78284	0.116587	-0.0186857	0.339256
E. coli pathotypes	EPEC	Enteropathogenic E. coli	2002	Mortality	Rate per 100,000	KIR	Kiribati	Western Pacific	All ages	91293	0.185631	-0.0281104	0.532457
E. coli pathotypes	EPEC	Enteropathogenic E. coli	2002	Mortality	Rate per 100,000	KNA	Saint Kitts and Nevis	Americas	<5 years	4265	0	0	0
E. coli pathotypes	EPEC	Enteropathogenic E. coli	2002	Mortality	Rate per 100,000	KNA	Saint Kitts and Nevis	Americas	≥5 years	41676	0	0	0
E. coli pathotypes	EPEC	Enteropathogenic E. coli	2002	Mortality	Rate per 100,000	KNA	Saint Kitts and Nevis	Americas	All ages	45941	0	0	0
E. coli pathotypes	EPEC	Enteropathogenic E. coli	2002	Mortality	Rate per 100,000	KOR	South Korea	Western Pacific	<5 years	3071672	0	0	0
E. coli pathotypes	EPEC	Enteropathogenic E. coli	2002	Mortality	Rate per 100,000	KOR	South Korea	Western Pacific	≥5 years	44111050	0	0	0
E. coli pathotypes	EPEC	Enteropathogenic E. coli	2002	Mortality	Rate per 100,000	KOR	South Korea	Western Pacific	All ages	47182722	0	0	0
E. coli pathotypes	EPEC	Enteropathogenic E. coli	2002	Mortality	Rate per 100,000	KWT	Kuwait	Eastern Mediterranean	<5 years	203873	0	0	0
E. coli pathotypes	EPEC	Enteropathogenic E. coli	2002	Mortality	Rate per 100,000	KWT	Kuwait	Eastern Mediterranean	≥5 years	1830607	0	0	0
E. coli pathotypes	EPEC	Enteropathogenic E. coli	2002	Mortality	Rate per 100,000	KWT	Kuwait	Eastern Mediterranean	All ages	2034480	0	0	0
E. coli pathotypes	EPEC	Enteropathogenic E. coli	2002	Mortality	Rate per 100,000	LAO	Laos	Western Pacific	<5 years	821502	1.25657	-0.190407	3.6718
E. coli pathotypes	EPEC	Enteropathogenic E. coli	2002	Mortality	Rate per 100,000	LAO	Laos	Western Pacific	≥5 years	4745130	0.0504244	-0.00827878	0.157628
E. coli pathotypes	EPEC	Enteropathogenic E. coli	2002	Mortality	Rate per 100,000	LAO	Laos	Western Pacific	All ages	5566632	0.228423	-0.0344183	0.667081
E. coli pathotypes	EPEC	Enteropathogenic E. coli	2002	Mortality	Rate per 100,000	LBN	Lebanon	Eastern Mediterranean	<5 years	450533	0.0200448	-0.00237077	0.0685997
E. coli pathotypes	EPEC	Enteropathogenic E. coli	2002	Mortality	Rate per 100,000	LBN	Lebanon	Eastern Mediterranean	≥5 years	3987420	0.00587386	-0.000722746	0.0204371
E. coli pathotypes	EPEC	Enteropathogenic E. coli	2002	Mortality	Rate per 100,000	LBN	Lebanon	Eastern Mediterranean	All ages	4437953	0.00731246	-0.00089005	0.0242077
E. coli pathotypes	EPEC	Enteropathogenic E. coli	2002	Mortality	Rate per 100,000	LBR	Liberia	Africa	<5 years	526507	3.08436	-0.45727	8.5639
E. coli pathotypes	EPEC	Enteropathogenic E. coli	2002	Mortality	Rate per 100,000	LBR	Liberia	Africa	≥5 years	2535506	0.190392	-0.0267234	0.566095
E. coli pathotypes	EPEC	Enteropathogenic E. coli	2002	Mortality	Rate per 100,000	LBR	Liberia	Africa	All ages	3062013	0.688004	-0.100755	1.91603
E. coli pathotypes	EPEC	Enteropathogenic E. coli	2002	Mortality	Rate per 100,000	LBY	Libya	Eastern Mediterranean	<5 years	564482	0.165421	-0.018901	0.525218
E. coli pathotypes	EPEC	Enteropathogenic E. coli	2002	Mortality	Rate per 100,000	LBY	Libya	Eastern Mediterranean	≥5 years	4890052	0.00292752	-0.000329561	0.00943605
E. coli pathotypes	EPEC	Enteropathogenic E. coli	2002	Mortality	Rate per 100,000	LBY	Libya	Eastern Mediterranean	All ages	5454534	0.0197437	-0.0022363	0.0619314
E. coli pathotypes	EPEC	Enteropathogenic E. coli	2002	Mortality	Rate per 100,000	LCA	Saint Lucia	Americas	<5 years	15830	0	0	0
E. coli pathotypes	EPEC	Enteropathogenic E. coli	2002	Mortality	Rate per 100,000	LCA	Saint Lucia	Americas	≥5 years	145127	0.00427064	-0.000613288	0.0116185
E. coli pathotypes	EPEC	Enteropathogenic E. coli	2002	Mortality	Rate per 100,000	LCA	Saint Lucia	Americas	All ages	160957	0.00385063	-0.000552972	0.0104758
E. coli pathotypes	EPEC	Enteropathogenic E. coli	2002	Mortality	Rate per 100,000	LKA	Sri Lanka	South-East Asia	<5 years	1743391	0.0368902	-0.00477497	0.0961948
E. coli pathotypes	EPEC	Enteropathogenic E. coli	2002	Mortality	Rate per 100,000	LKA	Sri Lanka	South-East Asia	≥5 years	17988799	0.021787	-0.00264473	0.0595279
E. coli pathotypes	EPEC	Enteropathogenic E. coli	2002	Mortality	Rate per 100,000	LKA	Sri Lanka	South-East Asia	All ages	19732190	0.0231214	-0.00281561	0.0631154
E. coli pathotypes	EPEC	Enteropathogenic E. coli	2002	Mortality	Rate per 100,000	LSO	Lesotho	Africa	<5 years	257635	1.39311	-0.208993	3.74305
E. coli pathotypes	EPEC	Enteropathogenic E. coli	2002	Mortality	Rate per 100,000	LSO	Lesotho	Africa	≥5 years	1740867	0.283061	-0.0407395	0.78586
E. coli pathotypes	EPEC	Enteropathogenic E. coli	2002	Mortality	Rate per 100,000	LSO	Lesotho	Africa	All ages	1998502	0.426162	-0.0605103	1.17832
E. coli pathotypes	EPEC	Enteropathogenic E. coli	2002	Mortality	Rate per 100,000	LTU	Lithuania	Europe	<5 years	172597	0	0	0
E. coli pathotypes	EPEC	Enteropathogenic E. coli	2002	Mortality	Rate per 100,000	LTU	Lithuania	Europe	≥5 years	3283485	0	0	0
E. coli pathotypes	EPEC	Enteropathogenic E. coli	2002	Mortality	Rate per 100,000	LTU	Lithuania	Europe	All ages	3456082	0	0	0
E. coli pathotypes	EPEC	Enteropathogenic E. coli	2002	Mortality	Rate per 100,000	LUX	Luxembourg	Europe	<5 years	28216	0	0	0
E. coli pathotypes	EPEC	Enteropathogenic E. coli	2002	Mortality	Rate per 100,000	LUX	Luxembourg	Europe	≥5 years	416051	0	0	0
E. coli pathotypes	EPEC	Enteropathogenic E. coli	2002	Mortality	Rate per 100,000	LUX	Luxembourg	Europe	All ages	444267	0	0	0
E. coli pathotypes	EPEC	Enteropathogenic E. coli	2002	Mortality	Rate per 100,000	LVA	Latvia	Europe	<5 years	94938	0	0	0
E. coli pathotypes	EPEC	Enteropathogenic E. coli	2002	Mortality	Rate per 100,000	LVA	Latvia	Europe	≥5 years	2227305	0	0	0
E. coli pathotypes	EPEC	Enteropathogenic E. coli	2002	Mortality	Rate per 100,000	LVA	Latvia	Europe	All ages	2322243	0	0	0
E. coli pathotypes	EPEC	Enteropathogenic E. coli	2002	Mortality	Rate per 100,000	MAR	Morocco	Eastern Mediterranean	<5 years	3147194	0.462494	-0.0505156	1.47474
E. coli pathotypes	EPEC	Enteropathogenic E. coli	2002	Mortality	Rate per 100,000	MAR	Morocco	Eastern Mediterranean	≥5 years	25861771	0.00487456	-0.000497832	0.0149738
E. coli pathotypes	EPEC	Enteropathogenic E. coli	2002	Mortality	Rate per 100,000	MAR	Morocco	Eastern Mediterranean	All ages	29008965	0.0545219	-0.00598024	0.172818
E. coli pathotypes	EPEC	Enteropathogenic E. coli	2002	Mortality	Rate per 100,000	MCO	Monaco	Europe	<5 years	1494	0	0	0
E. coli pathotypes	EPEC	Enteropathogenic E. coli	2002	Mortality	Rate per 100,000	MCO	Monaco	Europe	≥5 years	30947	0	0	0
E. coli pathotypes	EPEC	Enteropathogenic E. coli	2002	Mortality	Rate per 100,000	MCO	Monaco	Europe	All ages	32441	0	0	0
E. coli pathotypes	EPEC	Enteropathogenic E. coli	2002	Mortality	Rate per 100,000	MDA	Moldova	Europe	<5 years	236675	0.0425546	-0.00564711	0.131217
E. coli pathotypes	EPEC	Enteropathogenic E. coli	2002	Mortality	Rate per 100,000	MDA	Moldova	Europe	≥5 years	3930060	0	0	0
E. coli pathotypes	EPEC	Enteropathogenic E. coli	2002	Mortality	Rate per 100,000	MDA	Moldova	Europe	All ages	4166735	0.00241715	-0.000320762	0.00745326
E. coli pathotypes	EPEC	Enteropathogenic E. coli	2002	Mortality	Rate per 100,000	MDG	Madagascar	Africa	<5 years	3147430	2.2278	-0.262501	8.03003
E. coli pathotypes	EPEC	Enteropathogenic E. coli	2002	Mortality	Rate per 100,000	MDG	Madagascar	Africa	≥5 years	14143826	0.191768	-0.022942	0.678333
E. coli pathotypes	EPEC	Enteropathogenic E. coli	2002	Mortality	Rate per 100,000	MDG	Madagascar	Africa	All ages	17291256	0.562375	-0.0664291	2.0126
E. coli pathotypes	EPEC	Enteropathogenic E. coli	2002	Mortality	Rate per 100,000	MDV	Maldives	South-East Asia	<5 years	29656	0.260897	-0.0325336	0.777919
E. coli pathotypes	EPEC	Enteropathogenic E. coli	2002	Mortality	Rate per 100,000	MDV	Maldives	South-East Asia	≥5 years	259528	0.0199957	-0.00259023	0.0640095
E. coli pathotypes	EPEC	Enteropathogenic E. coli	2002	Mortality	Rate per 100,000	MDV	Maldives	South-East Asia	All ages	289184	0.0447003	-0.00576233	0.136287
E. coli pathotypes	EPEC	Enteropathogenic E. coli	2002	Mortality	Rate per 100,000	MEX	Mexico	Americas	<5 years	11428468	0.121942	-0.0161116	0.415928
E. coli pathotypes	EPEC	Enteropathogenic E. coli	2002	Mortality	Rate per 100,000	MEX	Mexico	Americas	≥5 years	89399685	0.00744604	-0.000973822	0.0258934
E. coli pathotypes	EPEC	Enteropathogenic E. coli	2002	Mortality	Rate per 100,000	MEX	Mexico	Americas	All ages	100828153	0.0204238	-0.00265433	0.069292
E. coli pathotypes	EPEC	Enteropathogenic E. coli	2002	Mortality	Rate per 100,000	MHL	Marshall Islands	Western Pacific	<5 years	8028	0.26223	-0.0337412	0.800452
E. coli pathotypes	EPEC	Enteropathogenic E. coli	2002	Mortality	Rate per 100,000	MHL	Marshall Islands	Western Pacific	≥5 years	43270	0.0149265	-0.00206612	0.0439794
E. coli pathotypes	EPEC	Enteropathogenic E. coli	2002	Mortality	Rate per 100,000	MHL	Marshall Islands	Western Pacific	All ages	51298	0.0536289	-0.00693914	0.161407
E. coli pathotypes	EPEC	Enteropathogenic E. coli	2002	Mortality	Rate per 100,000	MKD	North Macedonia	Europe	<5 years	143422	0.082885	-0.00780485	0.259314
E. coli pathotypes	EPEC	Enteropathogenic E. coli	2002	Mortality	Rate per 100,000	MKD	North Macedonia	Europe	≥5 years	1927464	0.000256965	-2.02911e-05	0.000881043
E. coli pathotypes	EPEC	Enteropathogenic E. coli	2002	Mortality	Rate per 100,000	MKD	North Macedonia	Europe	All ages	2070886	0.00597948	-0.000555246	0.0186537
E. coli pathotypes	EPEC	Enteropathogenic E. coli	2002	Mortality	Rate per 100,000	MLI	Mali	Africa	<5 years	2258992	6.24584	-0.935946	19.3281
E. coli pathotypes	EPEC	Enteropathogenic E. coli	2002	Mortality	Rate per 100,000	MLI	Mali	Africa	≥5 years	9835149	0.451766	-0.0724802	1.41164
E. coli pathotypes	EPEC	Enteropathogenic E. coli	2002	Mortality	Rate per 100,000	MLI	Mali	Africa	All ages	12094141	1.53401	-0.233762	4.65674
E. coli pathotypes	EPEC	Enteropathogenic E. coli	2002	Mortality	Rate per 100,000	MLT	Malta	Europe	<5 years	22251	0	0	0
E. coli pathotypes	EPEC	Enteropathogenic E. coli	2002	Mortality	Rate per 100,000	MLT	Malta	Europe	≥5 years	381957	0	0	0
E. coli pathotypes	EPEC	Enteropathogenic E. coli	2002	Mortality	Rate per 100,000	MLT	Malta	Europe	All ages	404208	0	0	0
E. coli pathotypes	EPEC	Enteropathogenic E. coli	2002	Mortality	Rate per 100,000	MMR	Myanmar	South-East Asia	<5 years	4845951	1.43991	-0.181838	3.95016
E. coli pathotypes	EPEC	Enteropathogenic E. coli	2002	Mortality	Rate per 100,000	MMR	Myanmar	South-East Asia	≥5 years	41160381	0.0499475	-0.00605968	0.137345
E. coli pathotypes	EPEC	Enteropathogenic E. coli	2002	Mortality	Rate per 100,000	MMR	Myanmar	South-East Asia	All ages	46006332	0.196356	-0.0244294	0.525511
E. coli pathotypes	EPEC	Enteropathogenic E. coli	2002	Mortality	Rate per 100,000	MNE	Montenegro	Europe	<5 years	42272	0	0	0
E. coli pathotypes	EPEC	Enteropathogenic E. coli	2002	Mortality	Rate per 100,000	MNE	Montenegro	Europe	≥5 years	591608	0.000190935	-2.00429e-05	0.000578258
E. coli pathotypes	EPEC	Enteropathogenic E. coli	2002	Mortality	Rate per 100,000	MNE	Montenegro	Europe	All ages	633880	0.000178202	-1.87063e-05	0.000539695
E. coli pathotypes	EPEC	Enteropathogenic E. coli	2002	Mortality	Rate per 100,000	MNG	Mongolia	Western Pacific	<5 years	244494	0.452463	-0.0679331	1.3039
E. coli pathotypes	EPEC	Enteropathogenic E. coli	2002	Mortality	Rate per 100,000	MNG	Mongolia	Western Pacific	≥5 years	2244509	0.000235781	-3.31703e-05	0.000697729
E. coli pathotypes	EPEC	Enteropathogenic E. coli	2002	Mortality	Rate per 100,000	MNG	Mongolia	Western Pacific	All ages	2489003	0.0446579	-0.00670188	0.128753
E. coli pathotypes	EPEC	Enteropathogenic E. coli	2002	Mortality	Rate per 100,000	MOZ	Mozambique	Africa	<5 years	3323503	2.68882	-0.393866	8.44143
E. coli pathotypes	EPEC	Enteropathogenic E. coli	2002	Mortality	Rate per 100,000	MOZ	Mozambique	Africa	≥5 years	15421458	0.234997	-0.0319867	0.69579
E. coli pathotypes	EPEC	Enteropathogenic E. coli	2002	Mortality	Rate per 100,000	MOZ	Mozambique	Africa	All ages	18744961	0.670062	-0.0961484	2.01089
E. coli pathotypes	EPEC	Enteropathogenic E. coli	2002	Mortality	Rate per 100,000	MRT	Mauritania	Africa	<5 years	447436	1.42605	-0.21296	3.75399
E. coli pathotypes	EPEC	Enteropathogenic E. coli	2002	Mortality	Rate per 100,000	MRT	Mauritania	Africa	≥5 years	2260173	0.091914	-0.0125661	0.260854
E. coli pathotypes	EPEC	Enteropathogenic E. coli	2002	Mortality	Rate per 100,000	MRT	Mauritania	Africa	All ages	2707609	0.312381	-0.0454128	0.820564
E. coli pathotypes	EPEC	Enteropathogenic E. coli	2002	Mortality	Rate per 100,000	MUS	Mauritius	Africa	<5 years	97500	0.0314579	-0.00369821	0.101512
E. coli pathotypes	EPEC	Enteropathogenic E. coli	2002	Mortality	Rate per 100,000	MUS	Mauritius	Africa	≥5 years	1132432	0.00278008	-0.000368604	0.00814919
E. coli pathotypes	EPEC	Enteropathogenic E. coli	2002	Mortality	Rate per 100,000	MUS	Mauritius	Africa	All ages	1229932	0.00505345	-0.000625015	0.0148933
E. coli pathotypes	EPEC	Enteropathogenic E. coli	2002	Mortality	Rate per 100,000	MWI	Malawi	Africa	<5 years	2137289	2.88597	-0.50364	8.45883
E. coli pathotypes	EPEC	Enteropathogenic E. coli	2002	Mortality	Rate per 100,000	MWI	Malawi	Africa	≥5 years	9596722	0.368821	-0.0572524	1.10302
E. coli pathotypes	EPEC	Enteropathogenic E. coli	2002	Mortality	Rate per 100,000	MWI	Malawi	Africa	All ages	11734011	0.827307	-0.139104	2.43984
E. coli pathotypes	EPEC	Enteropathogenic E. coli	2002	Mortality	Rate per 100,000	MYS	Malaysia	Western Pacific	<5 years	2631760	0.00544177	-0.000650606	0.0166228
E. coli pathotypes	EPEC	Enteropathogenic E. coli	2002	Mortality	Rate per 100,000	MYS	Malaysia	Western Pacific	≥5 years	21182058	0.00648771	-0.000869448	0.0188641
E. coli pathotypes	EPEC	Enteropathogenic E. coli	2002	Mortality	Rate per 100,000	MYS	Malaysia	Western Pacific	All ages	23813818	0.00637212	-0.000840663	0.0183802
E. coli pathotypes	EPEC	Enteropathogenic E. coli	2002	Mortality	Rate per 100,000	NAM	Namibia	Africa	<5 years	264537	0.759621	-0.09836	2.25924
E. coli pathotypes	EPEC	Enteropathogenic E. coli	2002	Mortality	Rate per 100,000	NAM	Namibia	Africa	≥5 years	1610420	0.144838	-0.0173792	0.420972
E. coli pathotypes	EPEC	Enteropathogenic E. coli	2002	Mortality	Rate per 100,000	NAM	Namibia	Africa	All ages	1874957	0.231578	-0.0280198	0.665058
E. coli pathotypes	EPEC	Enteropathogenic E. coli	2002	Mortality	Rate per 100,000	NER	Niger	Africa	<5 years	2490725	6.00423	-0.859296	17.3072
E. coli pathotypes	EPEC	Enteropathogenic E. coli	2002	Mortality	Rate per 100,000	NER	Niger	Africa	≥5 years	9639808	0.510063	-0.0683715	1.45724
E. coli pathotypes	EPEC	Enteropathogenic E. coli	2002	Mortality	Rate per 100,000	NER	Niger	Africa	All ages	12130533	1.63816	-0.23077	4.67367
E. coli pathotypes	EPEC	Enteropathogenic E. coli	2002	Mortality	Rate per 100,000	NGA	Nigeria	Africa	<5 years	23272178	4.53857	-0.797244	13.4923
E. coli pathotypes	EPEC	Enteropathogenic E. coli	2002	Mortality	Rate per 100,000	NGA	Nigeria	Africa	≥5 years	108361652	0.160425	-0.0253306	0.509994
E. coli pathotypes	EPEC	Enteropathogenic E. coli	2002	Mortality	Rate per 100,000	NGA	Nigeria	Africa	All ages	131633830	0.934458	-0.161279	2.85206
E. coli pathotypes	EPEC	Enteropathogenic E. coli	2002	Mortality	Rate per 100,000	NIC	Nicaragua	Americas	<5 years	671616	0.480488	-0.0448544	1.46482
E. coli pathotypes	EPEC	Enteropathogenic E. coli	2002	Mortality	Rate per 100,000	NIC	Nicaragua	Americas	≥5 years	4447844	0.00440034	-0.000404202	0.0136079
E. coli pathotypes	EPEC	Enteropathogenic E. coli	2002	Mortality	Rate per 100,000	NIC	Nicaragua	Americas	All ages	5119460	0.0668578	-0.00622924	0.201932
E. coli pathotypes	EPEC	Enteropathogenic E. coli	2002	Mortality	Rate per 100,000	NIU	Niue	Western Pacific	<5 years	187	0	0	0
E. coli pathotypes	EPEC	Enteropathogenic E. coli	2002	Mortality	Rate per 100,000	NIU	Niue	Western Pacific	≥5 years	1774	0	0	0
E. coli pathotypes	EPEC	Enteropathogenic E. coli	2002	Mortality	Rate per 100,000	NIU	Niue	Western Pacific	All ages	1961	0	0	0
E. coli pathotypes	EPEC	Enteropathogenic E. coli	2002	Mortality	Rate per 100,000	NLD	Netherlands	Europe	<5 years	1030368	0	0	0
E. coli pathotypes	EPEC	Enteropathogenic E. coli	2002	Mortality	Rate per 100,000	NLD	Netherlands	Europe	≥5 years	15212627	0	0	0
E. coli pathotypes	EPEC	Enteropathogenic E. coli	2002	Mortality	Rate per 100,000	NLD	Netherlands	Europe	All ages	16242995	0	0	0
E. coli pathotypes	EPEC	Enteropathogenic E. coli	2002	Mortality	Rate per 100,000	NOR	Norway	Europe	<5 years	296358	0	0	0
E. coli pathotypes	EPEC	Enteropathogenic E. coli	2002	Mortality	Rate per 100,000	NOR	Norway	Europe	≥5 years	4227615	0	0	0
E. coli pathotypes	EPEC	Enteropathogenic E. coli	2002	Mortality	Rate per 100,000	NOR	Norway	Europe	All ages	4523973	0	0	0
E. coli pathotypes	EPEC	Enteropathogenic E. coli	2002	Mortality	Rate per 100,000	NPL	Nepal	South-East Asia	<5 years	3546144	0.638128	-0.0897271	1.8148
E. coli pathotypes	EPEC	Enteropathogenic E. coli	2002	Mortality	Rate per 100,000	NPL	Nepal	South-East Asia	≥5 years	21597184	0.0828281	-0.0123436	0.239316
E. coli pathotypes	EPEC	Enteropathogenic E. coli	2002	Mortality	Rate per 100,000	NPL	Nepal	South-East Asia	All ages	25143328	0.161146	-0.0232307	0.457951
E. coli pathotypes	EPEC	Enteropathogenic E. coli	2002	Mortality	Rate per 100,000	NRU	Nauru	Western Pacific	<5 years	1289	0	0	0
E. coli pathotypes	EPEC	Enteropathogenic E. coli	2002	Mortality	Rate per 100,000	NRU	Nauru	Western Pacific	≥5 years	8819	0	0	0
E. coli pathotypes	EPEC	Enteropathogenic E. coli	2002	Mortality	Rate per 100,000	NRU	Nauru	Western Pacific	All ages	10108	0	0	0
E. coli pathotypes	EPEC	Enteropathogenic E. coli	2002	Mortality	Rate per 100,000	NZL	New Zealand	Western Pacific	<5 years	281081	0	0	0
E. coli pathotypes	EPEC	Enteropathogenic E. coli	2002	Mortality	Rate per 100,000	NZL	New Zealand	Western Pacific	≥5 years	3633314	0	0	0
E. coli pathotypes	EPEC	Enteropathogenic E. coli	2002	Mortality	Rate per 100,000	NZL	New Zealand	Western Pacific	All ages	3914395	0	0	0
E. coli pathotypes	EPEC	Enteropathogenic E. coli	2002	Mortality	Rate per 100,000	OMN	Oman	Eastern Mediterranean	<5 years	261023	0	0	0
E. coli pathotypes	EPEC	Enteropathogenic E. coli	2002	Mortality	Rate per 100,000	OMN	Oman	Eastern Mediterranean	≥5 years	2062964	0	0	0
E. coli pathotypes	EPEC	Enteropathogenic E. coli	2002	Mortality	Rate per 100,000	OMN	Oman	Eastern Mediterranean	All ages	2323987	0	0	0
E. coli pathotypes	EPEC	Enteropathogenic E. coli	2002	Mortality	Rate per 100,000	PAK	Pakistan	Eastern Mediterranean	<5 years	25232500	2.28159	-0.270572	6.67534
E. coli pathotypes	EPEC	Enteropathogenic E. coli	2002	Mortality	Rate per 100,000	PAK	Pakistan	Eastern Mediterranean	≥5 years	136163154	0.185323	-0.0203343	0.564869
E. coli pathotypes	EPEC	Enteropathogenic E. coli	2002	Mortality	Rate per 100,000	PAK	Pakistan	Eastern Mediterranean	All ages	161395654	0.513053	-0.0588788	1.54862
E. coli pathotypes	EPEC	Enteropathogenic E. coli	2002	Mortality	Rate per 100,000	PAN	Panama	Americas	<5 years	343972	0	0	0
E. coli pathotypes	EPEC	Enteropathogenic E. coli	2002	Mortality	Rate per 100,000	PAN	Panama	Americas	≥5 years	2755316	0	0	0
E. coli pathotypes	EPEC	Enteropathogenic E. coli	2002	Mortality	Rate per 100,000	PAN	Panama	Americas	All ages	3099288	0	0	0
E. coli pathotypes	EPEC	Enteropathogenic E. coli	2002	Mortality	Rate per 100,000	PER	Peru	Americas	<5 years	3052091	0.257523	-0.0304201	0.770328
E. coli pathotypes	EPEC	Enteropathogenic E. coli	2002	Mortality	Rate per 100,000	PER	Peru	Americas	≥5 years	24082842	0.00406324	-0.000504568	0.0124617
E. coli pathotypes	EPEC	Enteropathogenic E. coli	2002	Mortality	Rate per 100,000	PER	Peru	Americas	All ages	27134933	0.032572	-0.00386926	0.0992633
E. coli pathotypes	EPEC	Enteropathogenic E. coli	2002	Mortality	Rate per 100,000	PHL	Philippines	Western Pacific	<5 years	11203177	0.313766	-0.0482334	0.894834
E. coli pathotypes	EPEC	Enteropathogenic E. coli	2002	Mortality	Rate per 100,000	PHL	Philippines	Western Pacific	≥5 years	71040171	0.00989141	-0.00148074	0.0289288
E. coli pathotypes	EPEC	Enteropathogenic E. coli	2002	Mortality	Rate per 100,000	PHL	Philippines	Western Pacific	All ages	82243348	0.0512852	-0.00769045	0.145427
E. coli pathotypes	EPEC	Enteropathogenic E. coli	2002	Mortality	Rate per 100,000	PLW	Palau	Western Pacific	<5 years	1314	0.262264	-0.0302051	0.826762
E. coli pathotypes	EPEC	Enteropathogenic E. coli	2002	Mortality	Rate per 100,000	PLW	Palau	Western Pacific	≥5 years	18112	0.033977	-0.00377457	0.10184
E. coli pathotypes	EPEC	Enteropathogenic E. coli	2002	Mortality	Rate per 100,000	PLW	Palau	Western Pacific	All ages	19426	0.0494186	-0.0063155	0.149172
E. coli pathotypes	EPEC	Enteropathogenic E. coli	2002	Mortality	Rate per 100,000	PNG	Papua New Guinea	Western Pacific	<5 years	868091	0.642551	-0.0702424	2.08974
E. coli pathotypes	EPEC	Enteropathogenic E. coli	2002	Mortality	Rate per 100,000	PNG	Papua New Guinea	Western Pacific	≥5 years	4957044	0.0341467	-0.00392314	0.11316
E. coli pathotypes	EPEC	Enteropathogenic E. coli	2002	Mortality	Rate per 100,000	PNG	Papua New Guinea	Western Pacific	All ages	5825135	0.124814	-0.0140217	0.409488
E. coli pathotypes	EPEC	Enteropathogenic E. coli	2002	Mortality	Rate per 100,000	POL	Poland	Europe	<5 years	1919828	0	0	0
E. coli pathotypes	EPEC	Enteropathogenic E. coli	2002	Mortality	Rate per 100,000	POL	Poland	Europe	≥5 years	36321473	0	0	0
E. coli pathotypes	EPEC	Enteropathogenic E. coli	2002	Mortality	Rate per 100,000	POL	Poland	Europe	All ages	38241301	0	0	0
E. coli pathotypes	EPEC	Enteropathogenic E. coli	2002	Mortality	Rate per 100,000	PRK	North Korea	South-East Asia	<5 years	1964529	1.88496	-0.241957	5.08472
E. coli pathotypes	EPEC	Enteropathogenic E. coli	2002	Mortality	Rate per 100,000	PRK	North Korea	South-East Asia	≥5 years	21921059	0.000909118	-0.000107587	0.00251134
E. coli pathotypes	EPEC	Enteropathogenic E. coli	2002	Mortality	Rate per 100,000	PRK	North Korea	South-East Asia	All ages	23885588	0.155868	-0.0199902	0.420477
E. coli pathotypes	EPEC	Enteropathogenic E. coli	2002	Mortality	Rate per 100,000	PRT	Portugal	Europe	<5 years	556839	0	0	0
E. coli pathotypes	EPEC	Enteropathogenic E. coli	2002	Mortality	Rate per 100,000	PRT	Portugal	Europe	≥5 years	9830319	0	0	0
E. coli pathotypes	EPEC	Enteropathogenic E. coli	2002	Mortality	Rate per 100,000	PRT	Portugal	Europe	All ages	10387158	0	0	0
E. coli pathotypes	EPEC	Enteropathogenic E. coli	2002	Mortality	Rate per 100,000	PRY	Paraguay	Americas	<5 years	669497	0.188746	-0.027841	0.50787
E. coli pathotypes	EPEC	Enteropathogenic E. coli	2002	Mortality	Rate per 100,000	PRY	Paraguay	Americas	≥5 years	4557965	0.00555927	-0.000773556	0.0149121
E. coli pathotypes	EPEC	Enteropathogenic E. coli	2002	Mortality	Rate per 100,000	PRY	Paraguay	Americas	All ages	5227462	0.0290205	-0.00452357	0.0778523
E. coli pathotypes	EPEC	Enteropathogenic E. coli	2002	Mortality	Rate per 100,000	QAT	Qatar	Eastern Mediterranean	<5 years	56487	0	0	0
E. coli pathotypes	EPEC	Enteropathogenic E. coli	2002	Mortality	Rate per 100,000	QAT	Qatar	Eastern Mediterranean	≥5 years	638004	0	0	0
E. coli pathotypes	EPEC	Enteropathogenic E. coli	2002	Mortality	Rate per 100,000	QAT	Qatar	Eastern Mediterranean	All ages	694491	0	0	0
E. coli pathotypes	EPEC	Enteropathogenic E. coli	2002	Mortality	Rate per 100,000	ROU	Romania	Europe	<5 years	1118567	0	0	0
E. coli pathotypes	EPEC	Enteropathogenic E. coli	2002	Mortality	Rate per 100,000	ROU	Romania	Europe	≥5 years	20735387	0	0	0
E. coli pathotypes	EPEC	Enteropathogenic E. coli	2002	Mortality	Rate per 100,000	ROU	Romania	Europe	All ages	21853954	0	0	0
E. coli pathotypes	EPEC	Enteropathogenic E. coli	2002	Mortality	Rate per 100,000	RUS	Russia	Europe	<5 years	6308281	0.0494783	-0.00557715	0.154819
E. coli pathotypes	EPEC	Enteropathogenic E. coli	2002	Mortality	Rate per 100,000	RUS	Russia	Europe	≥5 years	139442350	0.00196999	-0.000217857	0.00586042
E. coli pathotypes	EPEC	Enteropathogenic E. coli	2002	Mortality	Rate per 100,000	RUS	Russia	Europe	All ages	145750631	0.00402621	-0.000449726	0.0122128
E. coli pathotypes	EPEC	Enteropathogenic E. coli	2002	Mortality	Rate per 100,000	RWA	Rwanda	Africa	<5 years	1395637	4.83311	-0.722574	13.555
E. coli pathotypes	EPEC	Enteropathogenic E. coli	2002	Mortality	Rate per 100,000	RWA	Rwanda	Africa	≥5 years	6930785	0.172948	-0.0254557	0.508656
E. coli pathotypes	EPEC	Enteropathogenic E. coli	2002	Mortality	Rate per 100,000	RWA	Rwanda	Africa	All ages	8326422	0.954063	-0.142811	2.69018
E. coli pathotypes	EPEC	Enteropathogenic E. coli	2002	Mortality	Rate per 100,000	SAU	Saudi Arabia	Eastern Mediterranean	<5 years	2167989	0	0	0
E. coli pathotypes	EPEC	Enteropathogenic E. coli	2002	Mortality	Rate per 100,000	SAU	Saudi Arabia	Eastern Mediterranean	≥5 years	15306626	0	0	0
E. coli pathotypes	EPEC	Enteropathogenic E. coli	2002	Mortality	Rate per 100,000	SAU	Saudi Arabia	Eastern Mediterranean	All ages	17474615	0	0	0
E. coli pathotypes	EPEC	Enteropathogenic E. coli	2002	Mortality	Rate per 100,000	SDN	Sudan	Eastern Mediterranean	<5 years	5095395	1.57952	-0.148116	4.69305
E. coli pathotypes	EPEC	Enteropathogenic E. coli	2002	Mortality	Rate per 100,000	SDN	Sudan	Eastern Mediterranean	≥5 years	23774639	0.02117	-0.00242549	0.0703921
E. coli pathotypes	EPEC	Enteropathogenic E. coli	2002	Mortality	Rate per 100,000	SDN	Sudan	Eastern Mediterranean	All ages	28870034	0.296209	-0.0279391	0.884087
E. coli pathotypes	EPEC	Enteropathogenic E. coli	2002	Mortality	Rate per 100,000	SEAR	South-East Asian Region	South-East Asia	<5 years	191275060	0.941863	-0.127196	2.36886
E. coli pathotypes	EPEC	Enteropathogenic E. coli	2002	Mortality	Rate per 100,000	SEAR	South-East Asian Region	South-East Asia	≥5 years	1435652441	0.187738	-0.0237443	0.493228
E. coli pathotypes	EPEC	Enteropathogenic E. coli	2002	Mortality	Rate per 100,000	SEAR	South-East Asian Region	South-East Asia	All ages	1626927501	0.276399	-0.0359053	0.716757
E. coli pathotypes	EPEC	Enteropathogenic E. coli	2002	Mortality	Rate per 100,000	SEN	Senegal	Africa	<5 years	1721644	2.02733	-0.36034	6.31442
E. coli pathotypes	EPEC	Enteropathogenic E. coli	2002	Mortality	Rate per 100,000	SEN	Senegal	Africa	≥5 years	8615435	0.152602	-0.0271131	0.489944
E. coli pathotypes	EPEC	Enteropathogenic E. coli	2002	Mortality	Rate per 100,000	SEN	Senegal	Africa	All ages	10337079	0.464839	-0.082943	1.45941
E. coli pathotypes	EPEC	Enteropathogenic E. coli	2002	Mortality	Rate per 100,000	SGP	Singapore	Western Pacific	<5 years	240731	0	0	0
E. coli pathotypes	EPEC	Enteropathogenic E. coli	2002	Mortality	Rate per 100,000	SGP	Singapore	Western Pacific	≥5 years	3912066	0	0	0
E. coli pathotypes	EPEC	Enteropathogenic E. coli	2002	Mortality	Rate per 100,000	SGP	Singapore	Western Pacific	All ages	4152797	0	0	0
E. coli pathotypes	EPEC	Enteropathogenic E. coli	2002	Mortality	Rate per 100,000	SLB	Solomon Islands	Western Pacific	<5 years	73117	0.164899	-0.0241697	0.487524
E. coli pathotypes	EPEC	Enteropathogenic E. coli	2002	Mortality	Rate per 100,000	SLB	Solomon Islands	Western Pacific	≥5 years	380303	0.0388863	-0.00529146	0.115624
E. coli pathotypes	EPEC	Enteropathogenic E. coli	2002	Mortality	Rate per 100,000	SLB	Solomon Islands	Western Pacific	All ages	453420	0.0592067	-0.00865874	0.171687
E. coli pathotypes	EPEC	Enteropathogenic E. coli	2002	Mortality	Rate per 100,000	SLE	Sierra Leone	Africa	<5 years	854356	4.36863	-0.633971	12.7815
E. coli pathotypes	EPEC	Enteropathogenic E. coli	2002	Mortality	Rate per 100,000	SLE	Sierra Leone	Africa	≥5 years	4010578	0.317422	-0.044225	0.911882
E. coli pathotypes	EPEC	Enteropathogenic E. coli	2002	Mortality	Rate per 100,000	SLE	Sierra Leone	Africa	All ages	4864934	1.02887	-0.147793	2.91158
E. coli pathotypes	EPEC	Enteropathogenic E. coli	2002	Mortality	Rate per 100,000	SLV	El Salvador	Americas	<5 years	724999	0.202632	-0.031185	0.553368
E. coli pathotypes	EPEC	Enteropathogenic E. coli	2002	Mortality	Rate per 100,000	SLV	El Salvador	Americas	≥5 years	5254022	0.0113938	-0.00168461	0.0321836
E. coli pathotypes	EPEC	Enteropathogenic E. coli	2002	Mortality	Rate per 100,000	SLV	El Salvador	Americas	All ages	5979021	0.0345828	-0.00521276	0.0941512
E. coli pathotypes	EPEC	Enteropathogenic E. coli	2002	Mortality	Rate per 100,000	SMR	San Marino	Europe	<5 years	1447	0	0	0
E. coli pathotypes	EPEC	Enteropathogenic E. coli	2002	Mortality	Rate per 100,000	SMR	San Marino	Europe	≥5 years	25869	0	0	0
E. coli pathotypes	EPEC	Enteropathogenic E. coli	2002	Mortality	Rate per 100,000	SMR	San Marino	Europe	All ages	27316	0	0	0
E. coli pathotypes	EPEC	Enteropathogenic E. coli	2002	Mortality	Rate per 100,000	SOM	Somalia	Eastern Mediterranean	<5 years	1904137	3.13794	-0.414371	9.71861
E. coli pathotypes	EPEC	Enteropathogenic E. coli	2002	Mortality	Rate per 100,000	SOM	Somalia	Eastern Mediterranean	≥5 years	7474021	0.434184	-0.0633821	1.33632
E. coli pathotypes	EPEC	Enteropathogenic E. coli	2002	Mortality	Rate per 100,000	SOM	Somalia	Eastern Mediterranean	All ages	9378158	0.983153	-0.137466	3.10213
E. coli pathotypes	EPEC	Enteropathogenic E. coli	2002	Mortality	Rate per 100,000	SRB	Serbia	Europe	<5 years	360567	0.0028085	-0.00030853	0.011388
E. coli pathotypes	EPEC	Enteropathogenic E. coli	2002	Mortality	Rate per 100,000	SRB	Serbia	Europe	≥5 years	7269943	6.44557e-05	-6.59154e-06	0.000248068
E. coli pathotypes	EPEC	Enteropathogenic E. coli	2002	Mortality	Rate per 100,000	SRB	Serbia	Europe	All ages	7630510	0.000194121	-2.31441e-05	0.000760829
E. coli pathotypes	EPEC	Enteropathogenic E. coli	2002	Mortality	Rate per 100,000	SSD	South Sudan	Africa	<5 years	1247067	4.2753	-0.648835	12.266
E. coli pathotypes	EPEC	Enteropathogenic E. coli	2002	Mortality	Rate per 100,000	SSD	South Sudan	Africa	≥5 years	5202306	0.319471	-0.0415816	0.931121
E. coli pathotypes	EPEC	Enteropathogenic E. coli	2002	Mortality	Rate per 100,000	SSD	South Sudan	Africa	All ages	6449373	1.08438	-0.162235	3.09516
E. coli pathotypes	EPEC	Enteropathogenic E. coli	2002	Mortality	Rate per 100,000	STP	Sao Tome and Principe	Africa	<5 years	22967	1.13987	-0.170061	3.00915
E. coli pathotypes	EPEC	Enteropathogenic E. coli	2002	Mortality	Rate per 100,000	STP	Sao Tome and Principe	Africa	≥5 years	125000	0.0759715	-0.0111149	0.208093
E. coli pathotypes	EPEC	Enteropathogenic E. coli	2002	Mortality	Rate per 100,000	STP	Sao Tome and Principe	Africa	All ages	147967	0.241107	-0.0354383	0.632085
E. coli pathotypes	EPEC	Enteropathogenic E. coli	2002	Mortality	Rate per 100,000	SUR	Suriname	Americas	<5 years	56628	0.0293455	-0.00400842	0.0923533
E. coli pathotypes	EPEC	Enteropathogenic E. coli	2002	Mortality	Rate per 100,000	SUR	Suriname	Americas	≥5 years	434929	0.0116694	-0.00164887	0.0325329
E. coli pathotypes	EPEC	Enteropathogenic E. coli	2002	Mortality	Rate per 100,000	SUR	Suriname	Americas	All ages	491557	0.0137057	-0.00187864	0.0376948
E. coli pathotypes	EPEC	Enteropathogenic E. coli	2002	Mortality	Rate per 100,000	SVK	Slovakia	Europe	<5 years	274917	0	0	0
E. coli pathotypes	EPEC	Enteropathogenic E. coli	2002	Mortality	Rate per 100,000	SVK	Slovakia	Europe	≥5 years	5103548	0	0	0
E. coli pathotypes	EPEC	Enteropathogenic E. coli	2002	Mortality	Rate per 100,000	SVK	Slovakia	Europe	All ages	5378465	0	0	0
E. coli pathotypes	EPEC	Enteropathogenic E. coli	2002	Mortality	Rate per 100,000	SVN	Slovenia	Europe	<5 years	90164	0	0	0
E. coli pathotypes	EPEC	Enteropathogenic E. coli	2002	Mortality	Rate per 100,000	SVN	Slovenia	Europe	≥5 years	1901159	0	0	0
E. coli pathotypes	EPEC	Enteropathogenic E. coli	2002	Mortality	Rate per 100,000	SVN	Slovenia	Europe	All ages	1991323	0	0	0
E. coli pathotypes	EPEC	Enteropathogenic E. coli	2002	Mortality	Rate per 100,000	SWE	Sweden	Europe	<5 years	455771	0	0	0
E. coli pathotypes	EPEC	Enteropathogenic E. coli	2002	Mortality	Rate per 100,000	SWE	Sweden	Europe	≥5 years	8453408	0	0	0
E. coli pathotypes	EPEC	Enteropathogenic E. coli	2002	Mortality	Rate per 100,000	SWE	Sweden	Europe	All ages	8909179	0	0	0
E. coli pathotypes	EPEC	Enteropathogenic E. coli	2002	Mortality	Rate per 100,000	SWZ	Eswatini	Africa	<5 years	150361	1.4464	-0.224295	3.92995
E. coli pathotypes	EPEC	Enteropathogenic E. coli	2002	Mortality	Rate per 100,000	SWZ	Eswatini	Africa	≥5 years	905223	0.138028	-0.0205845	0.38385
E. coli pathotypes	EPEC	Enteropathogenic E. coli	2002	Mortality	Rate per 100,000	SWZ	Eswatini	Africa	All ages	1055584	0.324396	-0.0497552	0.864573
E. coli pathotypes	EPEC	Enteropathogenic E. coli	2002	Mortality	Rate per 100,000	SYC	Seychelles	Africa	<5 years	7323	0.0218787	-0.00247694	0.0784865
E. coli pathotypes	EPEC	Enteropathogenic E. coli	2002	Mortality	Rate per 100,000	SYC	Seychelles	Africa	≥5 years	77922	0.0233718	-0.00298635	0.0687966
E. coli pathotypes	EPEC	Enteropathogenic E. coli	2002	Mortality	Rate per 100,000	SYC	Seychelles	Africa	All ages	85245	0.0232435	-0.0030502	0.0666424
E. coli pathotypes	EPEC	Enteropathogenic E. coli	2002	Mortality	Rate per 100,000	SYR	Syria	Eastern Mediterranean	<5 years	2503298	0.0385736	-0.00492301	0.131143
E. coli pathotypes	EPEC	Enteropathogenic E. coli	2002	Mortality	Rate per 100,000	SYR	Syria	Eastern Mediterranean	≥5 years	14755600	0.00196741	-0.000300712	0.00616495
E. coli pathotypes	EPEC	Enteropathogenic E. coli	2002	Mortality	Rate per 100,000	SYR	Syria	Eastern Mediterranean	All ages	17258898	0.0072769	-0.000970268	0.0249106
E. coli pathotypes	EPEC	Enteropathogenic E. coli	2002	Mortality	Rate per 100,000	TCD	Chad	Africa	<5 years	1842063	5.51589	-0.862729	15.571
E. coli pathotypes	EPEC	Enteropathogenic E. coli	2002	Mortality	Rate per 100,000	TCD	Chad	Africa	≥5 years	7112429	0.438496	-0.0635209	1.22312
E. coli pathotypes	EPEC	Enteropathogenic E. coli	2002	Mortality	Rate per 100,000	TCD	Chad	Africa	All ages	8954492	1.48299	-0.227929	4.11019
E. coli pathotypes	EPEC	Enteropathogenic E. coli	2002	Mortality	Rate per 100,000	TGO	Togo	Africa	<5 years	864139	2.09735	-0.315742	5.8979
E. coli pathotypes	EPEC	Enteropathogenic E. coli	2002	Mortality	Rate per 100,000	TGO	Togo	Africa	≥5 years	4481298	0.274072	-0.0387506	0.773735
E. coli pathotypes	EPEC	Enteropathogenic E. coli	2002	Mortality	Rate per 100,000	TGO	Togo	Africa	All ages	5345437	0.568822	-0.0834923	1.57852
E. coli pathotypes	EPEC	Enteropathogenic E. coli	2002	Mortality	Rate per 100,000	THA	Thailand	South-East Asia	<5 years	4749723	0.0484583	-0.00614787	0.151794
E. coli pathotypes	EPEC	Enteropathogenic E. coli	2002	Mortality	Rate per 100,000	THA	Thailand	South-East Asia	≥5 years	59211969	0.0337812	-0.00388407	0.106356
E. coli pathotypes	EPEC	Enteropathogenic E. coli	2002	Mortality	Rate per 100,000	THA	Thailand	South-East Asia	All ages	63961692	0.0348712	-0.00401591	0.108392
E. coli pathotypes	EPEC	Enteropathogenic E. coli	2002	Mortality	Rate per 100,000	TJK	Tajikistan	Europe	<5 years	882256	1.14208	-0.144942	3.75322
E. coli pathotypes	EPEC	Enteropathogenic E. coli	2002	Mortality	Rate per 100,000	TJK	Tajikistan	Europe	≥5 years	5586426	0.00635487	-0.000859961	0.0199834
E. coli pathotypes	EPEC	Enteropathogenic E. coli	2002	Mortality	Rate per 100,000	TJK	Tajikistan	Europe	All ages	6468682	0.161255	-0.0205111	0.528497
E. coli pathotypes	EPEC	Enteropathogenic E. coli	2002	Mortality	Rate per 100,000	TKM	Turkmenistan	Europe	<5 years	526397	0.898318	-0.100384	2.77324
E. coli pathotypes	EPEC	Enteropathogenic E. coli	2002	Mortality	Rate per 100,000	TKM	Turkmenistan	Europe	≥5 years	4195849	0.00292107	-0.000325517	0.0086497
E. coli pathotypes	EPEC	Enteropathogenic E. coli	2002	Mortality	Rate per 100,000	TKM	Turkmenistan	Europe	All ages	4722246	0.102732	-0.011477	0.317159
E. coli pathotypes	EPEC	Enteropathogenic E. coli	2002	Mortality	Rate per 100,000	TLS	Timor-Leste	South-East Asia	<5 years	140567	2.08478	-0.278842	5.62268
E. coli pathotypes	EPEC	Enteropathogenic E. coli	2002	Mortality	Rate per 100,000	TLS	Timor-Leste	South-East Asia	≥5 years	707921	0.0441684	-0.00477437	0.119045
E. coli pathotypes	EPEC	Enteropathogenic E. coli	2002	Mortality	Rate per 100,000	TLS	Timor-Leste	South-East Asia	All ages	848488	0.382232	-0.0512314	1.02813
E. coli pathotypes	EPEC	Enteropathogenic E. coli	2002	Mortality	Rate per 100,000	TON	Tonga	Western Pacific	<5 years	14187	0.0246147	-0.00282095	0.0767246
E. coli pathotypes	EPEC	Enteropathogenic E. coli	2002	Mortality	Rate per 100,000	TON	Tonga	Western Pacific	≥5 years	89400	0.00780063	-0.00101233	0.0232699
E. coli pathotypes	EPEC	Enteropathogenic E. coli	2002	Mortality	Rate per 100,000	TON	Tonga	Western Pacific	All ages	103587	0.0101034	-0.00131689	0.0299331
E. coli pathotypes	EPEC	Enteropathogenic E. coli	2002	Mortality	Rate per 100,000	TTO	Trinidad and Tobago	Americas	<5 years	95303	0	0	0
E. coli pathotypes	EPEC	Enteropathogenic E. coli	2002	Mortality	Rate per 100,000	TTO	Trinidad and Tobago	Americas	≥5 years	1233355	0	0	0
E. coli pathotypes	EPEC	Enteropathogenic E. coli	2002	Mortality	Rate per 100,000	TTO	Trinidad and Tobago	Americas	All ages	1328658	0	0	0
E. coli pathotypes	EPEC	Enteropathogenic E. coli	2002	Mortality	Rate per 100,000	TUN	Tunisia	Eastern Mediterranean	<5 years	851607	0.0741314	-0.0111199	0.203496
E. coli pathotypes	EPEC	Enteropathogenic E. coli	2002	Mortality	Rate per 100,000	TUN	Tunisia	Eastern Mediterranean	≥5 years	9069525	0.00268985	-0.000415579	0.0077937
E. coli pathotypes	EPEC	Enteropathogenic E. coli	2002	Mortality	Rate per 100,000	TUN	Tunisia	Eastern Mediterranean	All ages	9921132	0.00882223	-0.00137336	0.024359
E. coli pathotypes	EPEC	Enteropathogenic E. coli	2002	Mortality	Rate per 100,000	TUR	Turkey	Europe	<5 years	6636039	0.00476336	-0.000621428	0.014827
E. coli pathotypes	EPEC	Enteropathogenic E. coli	2002	Mortality	Rate per 100,000	TUR	Turkey	Europe	≥5 years	60015986	0.00353357	-0.000431205	0.0114435
E. coli pathotypes	EPEC	Enteropathogenic E. coli	2002	Mortality	Rate per 100,000	TUR	Turkey	Europe	All ages	66652025	0.00365601	-0.000453527	0.0116115
E. coli pathotypes	EPEC	Enteropathogenic E. coli	2002	Mortality	Rate per 100,000	TUV	Tuvalu	Western Pacific	<5 years	1212	0.532904	-0.0683299	1.60768
E. coli pathotypes	EPEC	Enteropathogenic E. coli	2002	Mortality	Rate per 100,000	TUV	Tuvalu	Western Pacific	≥5 years	8392	0.163836	-0.0196674	0.495743
E. coli pathotypes	EPEC	Enteropathogenic E. coli	2002	Mortality	Rate per 100,000	TUV	Tuvalu	Western Pacific	All ages	9604	0.210412	-0.0258085	0.640763
E. coli pathotypes	EPEC	Enteropathogenic E. coli	2002	Mortality	Rate per 100,000	TZA	Tanzania	Africa	<5 years	6245921	1.56024	-0.212669	4.54919
E. coli pathotypes	EPEC	Enteropathogenic E. coli	2002	Mortality	Rate per 100,000	TZA	Tanzania	Africa	≥5 years	29402800	0.143066	-0.0171274	0.417557
E. coli pathotypes	EPEC	Enteropathogenic E. coli	2002	Mortality	Rate per 100,000	TZA	Tanzania	Africa	All ages	35648721	0.391366	-0.0513878	1.128
E. coli pathotypes	EPEC	Enteropathogenic E. coli	2002	Mortality	Rate per 100,000	UGA	Uganda	Africa	<5 years	5014141	1.49752	-0.209998	4.17282
E. coli pathotypes	EPEC	Enteropathogenic E. coli	2002	Mortality	Rate per 100,000	UGA	Uganda	Africa	≥5 years	20101934	0.204748	-0.0268062	0.584444
E. coli pathotypes	EPEC	Enteropathogenic E. coli	2002	Mortality	Rate per 100,000	UGA	Uganda	Africa	All ages	25116075	0.462835	-0.0661723	1.26514
E. coli pathotypes	EPEC	Enteropathogenic E. coli	2002	Mortality	Rate per 100,000	UKR	Ukraine	Europe	<5 years	1971049	0.0278994	-0.00425052	0.0897603
E. coli pathotypes	EPEC	Enteropathogenic E. coli	2002	Mortality	Rate per 100,000	UKR	Ukraine	Europe	≥5 years	46902013	0.000328846	-4.5353e-05	0.00100268
E. coli pathotypes	EPEC	Enteropathogenic E. coli	2002	Mortality	Rate per 100,000	UKR	Ukraine	Europe	All ages	48873062	0.00144077	-0.000214896	0.00449911
E. coli pathotypes	EPEC	Enteropathogenic E. coli	2002	Mortality	Rate per 100,000	URY	Uruguay	Americas	<5 years	259371	0	0	0
E. coli pathotypes	EPEC	Enteropathogenic E. coli	2002	Mortality	Rate per 100,000	URY	Uruguay	Americas	≥5 years	3017937	0	0	0
E. coli pathotypes	EPEC	Enteropathogenic E. coli	2002	Mortality	Rate per 100,000	URY	Uruguay	Americas	All ages	3277308	0	0	0
E. coli pathotypes	EPEC	Enteropathogenic E. coli	2002	Mortality	Rate per 100,000	USA	United States	Americas	<5 years	19281369	0	0	0
E. coli pathotypes	EPEC	Enteropathogenic E. coli	2002	Mortality	Rate per 100,000	USA	United States	Americas	≥5 years	266403212	0	0	0
E. coli pathotypes	EPEC	Enteropathogenic E. coli	2002	Mortality	Rate per 100,000	USA	United States	Americas	All ages	285684581	0	0	0
E. coli pathotypes	EPEC	Enteropathogenic E. coli	2002	Mortality	Rate per 100,000	UZB	Uzbekistan	Europe	<5 years	2656935	0.637126	-0.0798243	1.93352
E. coli pathotypes	EPEC	Enteropathogenic E. coli	2002	Mortality	Rate per 100,000	UZB	Uzbekistan	Europe	≥5 years	22587276	0.00307894	-0.000432155	0.0094561
E. coli pathotypes	EPEC	Enteropathogenic E. coli	2002	Mortality	Rate per 100,000	UZB	Uzbekistan	Europe	All ages	25244211	0.069812	-0.00878812	0.212425
E. coli pathotypes	EPEC	Enteropathogenic E. coli	2002	Mortality	Rate per 100,000	VCT	Saint Vincent and the Grenadines	Americas	<5 years	11509	0	0	0
E. coli pathotypes	EPEC	Enteropathogenic E. coli	2002	Mortality	Rate per 100,000	VCT	Saint Vincent and the Grenadines	Americas	≥5 years	101919	0.00526656	-0.00075685	0.0145174
E. coli pathotypes	EPEC	Enteropathogenic E. coli	2002	Mortality	Rate per 100,000	VCT	Saint Vincent and the Grenadines	Americas	All ages	113428	0.00473219	-0.000680056	0.0130444
E. coli pathotypes	EPEC	Enteropathogenic E. coli	2002	Mortality	Rate per 100,000	VEN	Venezuela	Americas	<5 years	2855372	0.184651	-0.0173301	0.536204
E. coli pathotypes	EPEC	Enteropathogenic E. coli	2002	Mortality	Rate per 100,000	VEN	Venezuela	Americas	≥5 years	22348859	0.00865203	-0.000835382	0.0263735
E. coli pathotypes	EPEC	Enteropathogenic E. coli	2002	Mortality	Rate per 100,000	VEN	Venezuela	Americas	All ages	25204231	0.0285909	-0.00270091	0.0860099
E. coli pathotypes	EPEC	Enteropathogenic E. coli	2002	Mortality	Rate per 100,000	VNM	Vietnam	Western Pacific	<5 years	6777756	0.125506	-0.017203	0.375864
E. coli pathotypes	EPEC	Enteropathogenic E. coli	2002	Mortality	Rate per 100,000	VNM	Vietnam	Western Pacific	≥5 years	71595634	0.00653901	-0.000900865	0.0209245
E. coli pathotypes	EPEC	Enteropathogenic E. coli	2002	Mortality	Rate per 100,000	VNM	Vietnam	Western Pacific	All ages	78373390	0.0168273	-0.00231068	0.0523029
E. coli pathotypes	EPEC	Enteropathogenic E. coli	2002	Mortality	Rate per 100,000	VUT	Vanuatu	Western Pacific	<5 years	28552	0.134917	-0.0236687	0.410312
E. coli pathotypes	EPEC	Enteropathogenic E. coli	2002	Mortality	Rate per 100,000	VUT	Vanuatu	Western Pacific	≥5 years	164886	0.0483032	-0.00830323	0.15398
E. coli pathotypes	EPEC	Enteropathogenic E. coli	2002	Mortality	Rate per 100,000	VUT	Vanuatu	Western Pacific	All ages	193438	0.0610877	-0.0100183	0.185591
E. coli pathotypes	EPEC	Enteropathogenic E. coli	2002	Mortality	Rate per 100,000	WPR	Western Pacific Region	Western Pacific	<5 years	118365462	0.125026	-0.0191892	0.330929
E. coli pathotypes	EPEC	Enteropathogenic E. coli	2002	Mortality	Rate per 100,000	WPR	Western Pacific Region	Western Pacific	≥5 years	1580265765	0.00230677	-0.000348492	0.00617976
E. coli pathotypes	EPEC	Enteropathogenic E. coli	2002	Mortality	Rate per 100,000	WPR	Western Pacific Region	Western Pacific	All ages	1698631227	0.0108582	-0.00166137	0.0292588
E. coli pathotypes	EPEC	Enteropathogenic E. coli	2002	Mortality	Rate per 100,000	WSM	Samoa	Western Pacific	<5 years	27187	0.0762261	-0.0117048	0.223015
E. coli pathotypes	EPEC	Enteropathogenic E. coli	2002	Mortality	Rate per 100,000	WSM	Samoa	Western Pacific	≥5 years	156763	0.0102541	-0.00149459	0.030008
E. coli pathotypes	EPEC	Enteropathogenic E. coli	2002	Mortality	Rate per 100,000	WSM	Samoa	Western Pacific	All ages	183950	0.0200045	-0.00294826	0.0581332
E. coli pathotypes	EPEC	Enteropathogenic E. coli	2002	Mortality	Rate per 100,000	YEM	Yemen	Eastern Mediterranean	<5 years	3622009	1.54732	-0.206324	4.96625
E. coli pathotypes	EPEC	Enteropathogenic E. coli	2002	Mortality	Rate per 100,000	YEM	Yemen	Eastern Mediterranean	≥5 years	16906642	0.02261	-0.0032815	0.0765742
E. coli pathotypes	EPEC	Enteropathogenic E. coli	2002	Mortality	Rate per 100,000	YEM	Yemen	Eastern Mediterranean	All ages	20528651	0.291625	-0.0391057	0.948371
E. coli pathotypes	EPEC	Enteropathogenic E. coli	2002	Mortality	Rate per 100,000	ZAF	South Africa	Africa	<5 years	4934698	1.33456	-0.127744	3.7615
E. coli pathotypes	EPEC	Enteropathogenic E. coli	2002	Mortality	Rate per 100,000	ZAF	South Africa	Africa	≥5 years	42844111	0.111698	-0.0119097	0.349643
E. coli pathotypes	EPEC	Enteropathogenic E. coli	2002	Mortality	Rate per 100,000	ZAF	South Africa	Africa	All ages	47778809	0.237997	-0.0244844	0.694846
E. coli pathotypes	EPEC	Enteropathogenic E. coli	2002	Mortality	Rate per 100,000	ZMB	Zambia	Africa	<5 years	1969772	1.79639	-0.264242	4.71157
E. coli pathotypes	EPEC	Enteropathogenic E. coli	2002	Mortality	Rate per 100,000	ZMB	Zambia	Africa	≥5 years	8518547	0.181586	-0.0286186	0.497626
E. coli pathotypes	EPEC	Enteropathogenic E. coli	2002	Mortality	Rate per 100,000	ZMB	Zambia	Africa	All ages	10488319	0.484856	-0.071544	1.27318
E. coli pathotypes	EPEC	Enteropathogenic E. coli	2002	Mortality	Rate per 100,000	ZWE	Zimbabwe	Africa	<5 years	1889463	0.989876	-0.10812	3.27764
E. coli pathotypes	EPEC	Enteropathogenic E. coli	2002	Mortality	Rate per 100,000	ZWE	Zimbabwe	Africa	≥5 years	10126718	0.100826	-0.0115976	0.335439
E. coli pathotypes	EPEC	Enteropathogenic E. coli	2002	Mortality	Rate per 100,000	ZWE	Zimbabwe	Africa	All ages	12016181	0.240623	-0.0273857	0.81883
E. coli pathotypes	EPEC	Enteropathogenic E. coli	2003	Incidence	Number	AFG	Afghanistan	Eastern Mediterranean	<5 years	4535841	43241.4	315.933	123503
E. coli pathotypes	EPEC	Enteropathogenic E. coli	2003	Incidence	Number	AFG	Afghanistan	Eastern Mediterranean	≥5 years	17660475	23242.1	206.912	64559.7
E. coli pathotypes	EPEC	Enteropathogenic E. coli	2003	Incidence	Number	AFG	Afghanistan	Eastern Mediterranean	All ages	22196316	66483.5	522.846	187631
E. coli pathotypes	EPEC	Enteropathogenic E. coli	2003	Incidence	Number	AFR	African Region	Africa	<5 years	122506505	1.91704e+06	38182.3	4.53738e+06
E. coli pathotypes	EPEC	Enteropathogenic E. coli	2003	Incidence	Number	AFR	African Region	Africa	≥5 years	598523578	3.31493e+06	78605.1	7.68906e+06
E. coli pathotypes	EPEC	Enteropathogenic E. coli	2003	Incidence	Number	AFR	African Region	Africa	All ages	721030083	5.23197e+06	116787	1.21581e+07
E. coli pathotypes	EPEC	Enteropathogenic E. coli	2003	Incidence	Number	AGO	Angola	Africa	<5 years	3227070	54759.2	775.649	135437
E. coli pathotypes	EPEC	Enteropathogenic E. coli	2003	Incidence	Number	AGO	Angola	Africa	≥5 years	14398177	56684.5	951.395	142699
E. coli pathotypes	EPEC	Enteropathogenic E. coli	2003	Incidence	Number	AGO	Angola	Africa	All ages	17625247	111444	1727.04	276018
E. coli pathotypes	EPEC	Enteropathogenic E. coli	2003	Incidence	Number	ALB	Albania	Europe	<5 years	256792	503.442	4.36102	1298.47
E. coli pathotypes	EPEC	Enteropathogenic E. coli	2003	Incidence	Number	ALB	Albania	Europe	≥5 years	2870214	286.955	3.02264	804.723
E. coli pathotypes	EPEC	Enteropathogenic E. coli	2003	Incidence	Number	ALB	Albania	Europe	All ages	3127006	790.397	7.39473	2009.84
E. coli pathotypes	EPEC	Enteropathogenic E. coli	2003	Incidence	Number	AMR	Region of the Americas	Americas	<5 years	76660193	186117	3095.29	453735
E. coli pathotypes	EPEC	Enteropathogenic E. coli	2003	Incidence	Number	AMR	Region of the Americas	Americas	≥5 years	777424776	411071	8956.54	965035
E. coli pathotypes	EPEC	Enteropathogenic E. coli	2003	Incidence	Number	AMR	Region of the Americas	Americas	All ages	854084969	597188	12062.2	1.3945e+06
E. coli pathotypes	EPEC	Enteropathogenic E. coli	2003	Incidence	Number	AND	Andorra	Europe	<5 years	3352	0	0	0
E. coli pathotypes	EPEC	Enteropathogenic E. coli	2003	Incidence	Number	AND	Andorra	Europe	≥5 years	63563	0	0	0
E. coli pathotypes	EPEC	Enteropathogenic E. coli	2003	Incidence	Number	AND	Andorra	Europe	All ages	66915	0	0	0
E. coli pathotypes	EPEC	Enteropathogenic E. coli	2003	Incidence	Number	ARE	United Arab Emirates	Eastern Mediterranean	<5 years	288755	0	0	0
E. coli pathotypes	EPEC	Enteropathogenic E. coli	2003	Incidence	Number	ARE	United Arab Emirates	Eastern Mediterranean	≥5 years	3785525	0	0	0
E. coli pathotypes	EPEC	Enteropathogenic E. coli	2003	Incidence	Number	ARE	United Arab Emirates	Eastern Mediterranean	All ages	4074280	0	0	0
E. coli pathotypes	EPEC	Enteropathogenic E. coli	2003	Incidence	Number	ARG	Argentina	Americas	<5 years	3510073	14079.1	188.03	40824.9
E. coli pathotypes	EPEC	Enteropathogenic E. coli	2003	Incidence	Number	ARG	Argentina	Americas	≥5 years	34720363	42039.3	752.063	116575
E. coli pathotypes	EPEC	Enteropathogenic E. coli	2003	Incidence	Number	ARG	Argentina	Americas	All ages	38230436	56118.4	940.093	156176
E. coli pathotypes	EPEC	Enteropathogenic E. coli	2003	Incidence	Number	ARM	Armenia	Europe	<5 years	177124	1055.33	9.39261	2690.81
E. coli pathotypes	EPEC	Enteropathogenic E. coli	2003	Incidence	Number	ARM	Armenia	Europe	≥5 years	2870114	1750.45	20.2335	4808.31
E. coli pathotypes	EPEC	Enteropathogenic E. coli	2003	Incidence	Number	ARM	Armenia	Europe	All ages	3047238	2805.78	29.635	7227.99
E. coli pathotypes	EPEC	Enteropathogenic E. coli	2003	Incidence	Number	ATG	Antigua and Barbuda	Americas	<5 years	6793	0	0	0
E. coli pathotypes	EPEC	Enteropathogenic E. coli	2003	Incidence	Number	ATG	Antigua and Barbuda	Americas	≥5 years	70680	0	0	0
E. coli pathotypes	EPEC	Enteropathogenic E. coli	2003	Incidence	Number	ATG	Antigua and Barbuda	Americas	All ages	77473	0	0	0
E. coli pathotypes	EPEC	Enteropathogenic E. coli	2003	Incidence	Number	AUS	Australia	Western Pacific	<5 years	1277454	0	0	0
E. coli pathotypes	EPEC	Enteropathogenic E. coli	2003	Incidence	Number	AUS	Australia	Western Pacific	≥5 years	18430603	0	0	0
E. coli pathotypes	EPEC	Enteropathogenic E. coli	2003	Incidence	Number	AUS	Australia	Western Pacific	All ages	19708057	0	0	0
E. coli pathotypes	EPEC	Enteropathogenic E. coli	2003	Incidence	Number	AUT	Austria	Europe	<5 years	397515	0	0	0
E. coli pathotypes	EPEC	Enteropathogenic E. coli	2003	Incidence	Number	AUT	Austria	Europe	≥5 years	7703486	0	0	0
E. coli pathotypes	EPEC	Enteropathogenic E. coli	2003	Incidence	Number	AUT	Austria	Europe	All ages	8101001	0	0	0
E. coli pathotypes	EPEC	Enteropathogenic E. coli	2003	Incidence	Number	AZE	Azerbaijan	Europe	<5 years	571648	3155.76	28.8861	8023.66
E. coli pathotypes	EPEC	Enteropathogenic E. coli	2003	Incidence	Number	AZE	Azerbaijan	Europe	≥5 years	7791740	3796.02	46.6892	10234.5
E. coli pathotypes	EPEC	Enteropathogenic E. coli	2003	Incidence	Number	AZE	Azerbaijan	Europe	All ages	8363388	6951.78	75.5944	17726.1
E. coli pathotypes	EPEC	Enteropathogenic E. coli	2003	Incidence	Number	BDI	Burundi	Africa	<5 years	1231497	22936.9	611.57	59323
E. coli pathotypes	EPEC	Enteropathogenic E. coli	2003	Incidence	Number	BDI	Burundi	Africa	≥5 years	5685149	37548.1	1344.15	93257.6
E. coli pathotypes	EPEC	Enteropathogenic E. coli	2003	Incidence	Number	BDI	Burundi	Africa	All ages	6916646	60485	1958.39	147550
E. coli pathotypes	EPEC	Enteropathogenic E. coli	2003	Incidence	Number	BEL	Belgium	Europe	<5 years	572658	0	0	0
E. coli pathotypes	EPEC	Enteropathogenic E. coli	2003	Incidence	Number	BEL	Belgium	Europe	≥5 years	9783287	0	0	0
E. coli pathotypes	EPEC	Enteropathogenic E. coli	2003	Incidence	Number	BEL	Belgium	Europe	All ages	10355945	0	0	0
E. coli pathotypes	EPEC	Enteropathogenic E. coli	2003	Incidence	Number	BEN	Benin	Africa	<5 years	1366937	15868.9	202.99	40289.1
E. coli pathotypes	EPEC	Enteropathogenic E. coli	2003	Incidence	Number	BEN	Benin	Africa	≥5 years	6425010	31367.4	551.011	78315.9
E. coli pathotypes	EPEC	Enteropathogenic E. coli	2003	Incidence	Number	BEN	Benin	Africa	All ages	7791947	47236.3	754.001	118139
E. coli pathotypes	EPEC	Enteropathogenic E. coli	2003	Incidence	Number	BFA	Burkina Faso	Africa	<5 years	2341207	35991.4	788.049	106191
E. coli pathotypes	EPEC	Enteropathogenic E. coli	2003	Incidence	Number	BFA	Burkina Faso	Africa	≥5 years	10536395	47066.5	1291.7	131583
E. coli pathotypes	EPEC	Enteropathogenic E. coli	2003	Incidence	Number	BFA	Burkina Faso	Africa	All ages	12877602	83057.9	2079.75	229796
E. coli pathotypes	EPEC	Enteropathogenic E. coli	2003	Incidence	Number	BGD	Bangladesh	South-East Asia	<5 years	18320073	154120	2226.35	371329
E. coli pathotypes	EPEC	Enteropathogenic E. coli	2003	Incidence	Number	BGD	Bangladesh	South-East Asia	≥5 years	121657477	423825	7679.37	1.0527e+06
E. coli pathotypes	EPEC	Enteropathogenic E. coli	2003	Incidence	Number	BGD	Bangladesh	South-East Asia	All ages	139977550	577946	9905.71	1.4019e+06
E. coli pathotypes	EPEC	Enteropathogenic E. coli	2003	Incidence	Number	BGR	Bulgaria	Europe	<5 years	326646	245.727	1.96515	758.213
E. coli pathotypes	EPEC	Enteropathogenic E. coli	2003	Incidence	Number	BGR	Bulgaria	Europe	≥5 years	7506253	233.33	2.311	778.552
E. coli pathotypes	EPEC	Enteropathogenic E. coli	2003	Incidence	Number	BGR	Bulgaria	Europe	All ages	7832899	479.058	4.27614	1470.55
E. coli pathotypes	EPEC	Enteropathogenic E. coli	2003	Incidence	Number	BHR	Bahrain	Eastern Mediterranean	<5 years	70266	0	0	0
E. coli pathotypes	EPEC	Enteropathogenic E. coli	2003	Incidence	Number	BHR	Bahrain	Eastern Mediterranean	≥5 years	711194	0	0	0
E. coli pathotypes	EPEC	Enteropathogenic E. coli	2003	Incidence	Number	BHR	Bahrain	Eastern Mediterranean	All ages	781460	0	0	0
E. coli pathotypes	EPEC	Enteropathogenic E. coli	2003	Incidence	Number	BHS	Bahamas	Americas	<5 years	28005	0	0	0
E. coli pathotypes	EPEC	Enteropathogenic E. coli	2003	Incidence	Number	BHS	Bahamas	Americas	≥5 years	305551	0	0	0
E. coli pathotypes	EPEC	Enteropathogenic E. coli	2003	Incidence	Number	BHS	Bahamas	Americas	All ages	333556	0	0	0
E. coli pathotypes	EPEC	Enteropathogenic E. coli	2003	Incidence	Number	BIH	Bosnia and Herzegovina	Europe	<5 years	218863	508.591	4.3295	1448.61
E. coli pathotypes	EPEC	Enteropathogenic E. coli	2003	Incidence	Number	BIH	Bosnia and Herzegovina	Europe	≥5 years	3967967	362.411	4.00962	1175.84
E. coli pathotypes	EPEC	Enteropathogenic E. coli	2003	Incidence	Number	BIH	Bosnia and Herzegovina	Europe	All ages	4186830	871.002	8.33912	2525.17
E. coli pathotypes	EPEC	Enteropathogenic E. coli	2003	Incidence	Number	BLR	Belarus	Europe	<5 years	454013	1864.39	15.7512	4838.58
E. coli pathotypes	EPEC	Enteropathogenic E. coli	2003	Incidence	Number	BLR	Belarus	Europe	≥5 years	9383938	2760.2	30.3724	7581.79
E. coli pathotypes	EPEC	Enteropathogenic E. coli	2003	Incidence	Number	BLR	Belarus	Europe	All ages	9837951	4624.59	46.1552	11891.6
E. coli pathotypes	EPEC	Enteropathogenic E. coli	2003	Incidence	Number	BLZ	Belize	Americas	<5 years	36086	52.5822	0.742512	131.565
E. coli pathotypes	EPEC	Enteropathogenic E. coli	2003	Incidence	Number	BLZ	Belize	Americas	≥5 years	223774	193.463	3.74373	472.106
E. coli pathotypes	EPEC	Enteropathogenic E. coli	2003	Incidence	Number	BLZ	Belize	Americas	All ages	259860	246.046	4.48624	611.138
E. coli pathotypes	EPEC	Enteropathogenic E. coli	2003	Incidence	Number	BOL	Bolivia	Americas	<5 years	1175407	8260.43	145.42	20127.4
E. coli pathotypes	EPEC	Enteropathogenic E. coli	2003	Incidence	Number	BOL	Bolivia	Americas	≥5 years	7799184	6512.97	147.04	17473.9
E. coli pathotypes	EPEC	Enteropathogenic E. coli	2003	Incidence	Number	BOL	Bolivia	Americas	All ages	8974591	14773.4	292.46	35708.8
E. coli pathotypes	EPEC	Enteropathogenic E. coli	2003	Incidence	Number	BRA	Brazil	Americas	<5 years	16722485	44822.2	719.649	108069
E. coli pathotypes	EPEC	Enteropathogenic E. coli	2003	Incidence	Number	BRA	Brazil	Americas	≥5 years	162863467	116089	2575.7	278406
E. coli pathotypes	EPEC	Enteropathogenic E. coli	2003	Incidence	Number	BRA	Brazil	Americas	All ages	179585952	160911	3295.66	376990
E. coli pathotypes	EPEC	Enteropathogenic E. coli	2003	Incidence	Number	BRB	Barbados	Americas	<5 years	19156	0	0	0
E. coli pathotypes	EPEC	Enteropathogenic E. coli	2003	Incidence	Number	BRB	Barbados	Americas	≥5 years	245830	0	0	0
E. coli pathotypes	EPEC	Enteropathogenic E. coli	2003	Incidence	Number	BRB	Barbados	Americas	All ages	264986	0	0	0
E. coli pathotypes	EPEC	Enteropathogenic E. coli	2003	Incidence	Number	BRN	Brunei	Western Pacific	<5 years	32065	0	0	0
E. coli pathotypes	EPEC	Enteropathogenic E. coli	2003	Incidence	Number	BRN	Brunei	Western Pacific	≥5 years	311364	0	0	0
E. coli pathotypes	EPEC	Enteropathogenic E. coli	2003	Incidence	Number	BRN	Brunei	Western Pacific	All ages	343429	0	0	0
E. coli pathotypes	EPEC	Enteropathogenic E. coli	2003	Incidence	Number	BTN	Bhutan	South-East Asia	<5 years	70451	470.218	5.20974	1043.39
E. coli pathotypes	EPEC	Enteropathogenic E. coli	2003	Incidence	Number	BTN	Bhutan	South-East Asia	≥5 years	560681	1423.53	22.0229	3338.27
E. coli pathotypes	EPEC	Enteropathogenic E. coli	2003	Incidence	Number	BTN	Bhutan	South-East Asia	All ages	631132	1893.75	27.2326	4452.83
E. coli pathotypes	EPEC	Enteropathogenic E. coli	2003	Incidence	Number	BWA	Botswana	Africa	<5 years	219262	2371.66	24.6173	5863.28
E. coli pathotypes	EPEC	Enteropathogenic E. coli	2003	Incidence	Number	BWA	Botswana	Africa	≥5 years	1540960	9740.04	130.722	23532.2
E. coli pathotypes	EPEC	Enteropathogenic E. coli	2003	Incidence	Number	BWA	Botswana	Africa	All ages	1760222	12111.7	155.339	30228
E. coli pathotypes	EPEC	Enteropathogenic E. coli	2003	Incidence	Number	CAF	Central African Republic	Africa	<5 years	702198	13798.7	374.464	35346.8
E. coli pathotypes	EPEC	Enteropathogenic E. coli	2003	Incidence	Number	CAF	Central African Republic	Africa	≥5 years	3357166	14617.2	505.892	35114
E. coli pathotypes	EPEC	Enteropathogenic E. coli	2003	Incidence	Number	CAF	Central African Republic	Africa	All ages	4059364	28415.9	880.799	69817.9
E. coli pathotypes	EPEC	Enteropathogenic E. coli	2003	Incidence	Number	CAN	Canada	Americas	<5 years	1728473	0	0	0
E. coli pathotypes	EPEC	Enteropathogenic E. coli	2003	Incidence	Number	CAN	Canada	Americas	≥5 years	29962619	0	0	0
E. coli pathotypes	EPEC	Enteropathogenic E. coli	2003	Incidence	Number	CAN	Canada	Americas	All ages	31691092	0	0	0
E. coli pathotypes	EPEC	Enteropathogenic E. coli	2003	Incidence	Number	CHE	Switzerland	Europe	<5 years	371839	0	0	0
E. coli pathotypes	EPEC	Enteropathogenic E. coli	2003	Incidence	Number	CHE	Switzerland	Europe	≥5 years	6936460	0	0	0
E. coli pathotypes	EPEC	Enteropathogenic E. coli	2003	Incidence	Number	CHE	Switzerland	Europe	All ages	7308299	0	0	0
E. coli pathotypes	EPEC	Enteropathogenic E. coli	2003	Incidence	Number	CHL	Chile	Americas	<5 years	1251176	0	0	0
E. coli pathotypes	EPEC	Enteropathogenic E. coli	2003	Incidence	Number	CHL	Chile	Americas	≥5 years	14691819	0	0	0
E. coli pathotypes	EPEC	Enteropathogenic E. coli	2003	Incidence	Number	CHL	Chile	Americas	All ages	15942995	0	0	0
E. coli pathotypes	EPEC	Enteropathogenic E. coli	2003	Incidence	Number	CHN	China	Western Pacific	<5 years	81943058	97438.8	996.313	242793
E. coli pathotypes	EPEC	Enteropathogenic E. coli	2003	Incidence	Number	CHN	China	Western Pacific	≥5 years	1208775930	228163	3319.16	603433
E. coli pathotypes	EPEC	Enteropathogenic E. coli	2003	Incidence	Number	CHN	China	Western Pacific	All ages	1290718988	325601	4315.47	858541
E. coli pathotypes	EPEC	Enteropathogenic E. coli	2003	Incidence	Number	CIV	Cote d'Ivoire	Africa	<5 years	3446993	45332.5	575.873	114801
E. coli pathotypes	EPEC	Enteropathogenic E. coli	2003	Incidence	Number	CIV	Cote d'Ivoire	Africa	≥5 years	15444375	61990.1	1050.62	155357
E. coli pathotypes	EPEC	Enteropathogenic E. coli	2003	Incidence	Number	CIV	Cote d'Ivoire	Africa	All ages	18891368	107323	1626.49	259460
E. coli pathotypes	EPEC	Enteropathogenic E. coli	2003	Incidence	Number	CMR	Cameroon	Africa	<5 years	2715238	49834.4	637.909	133572
E. coli pathotypes	EPEC	Enteropathogenic E. coli	2003	Incidence	Number	CMR	Cameroon	Africa	≥5 years	13224674	70806.8	1123.8	196386
E. coli pathotypes	EPEC	Enteropathogenic E. coli	2003	Incidence	Number	CMR	Cameroon	Africa	All ages	15939912	120641	1761.71	331990
E. coli pathotypes	EPEC	Enteropathogenic E. coli	2003	Incidence	Number	COD	Democratic Republic of Congo	Africa	<5 years	10053529	190542	5292.79	487299
E. coli pathotypes	EPEC	Enteropathogenic E. coli	2003	Incidence	Number	COD	Democratic Republic of Congo	Africa	≥5 years	44504108	177897	6224	429999
E. coli pathotypes	EPEC	Enteropathogenic E. coli	2003	Incidence	Number	COD	Democratic Republic of Congo	Africa	All ages	54557637	368439	11527.5	899963
E. coli pathotypes	EPEC	Enteropathogenic E. coli	2003	Incidence	Number	COG	Congo	Africa	<5 years	537512	8076.42	107.995	20249.7
E. coli pathotypes	EPEC	Enteropathogenic E. coli	2003	Incidence	Number	COG	Congo	Africa	≥5 years	2849438	11810.1	198.778	29302.9
E. coli pathotypes	EPEC	Enteropathogenic E. coli	2003	Incidence	Number	COG	Congo	Africa	All ages	3386950	19886.5	306.773	48842.6
E. coli pathotypes	EPEC	Enteropathogenic E. coli	2003	Incidence	Number	COK	Cook Islands	Western Pacific	<5 years	1558	0	0	0
E. coli pathotypes	EPEC	Enteropathogenic E. coli	2003	Incidence	Number	COK	Cook Islands	Western Pacific	≥5 years	13445	0	0	0
E. coli pathotypes	EPEC	Enteropathogenic E. coli	2003	Incidence	Number	COK	Cook Islands	Western Pacific	All ages	15003	0	0	0
E. coli pathotypes	EPEC	Enteropathogenic E. coli	2003	Incidence	Number	COL	Colombia	Americas	<5 years	4263390	16154.1	217.909	47258.8
E. coli pathotypes	EPEC	Enteropathogenic E. coli	2003	Incidence	Number	COL	Colombia	Americas	≥5 years	36369526	34955.3	569.902	101426
E. coli pathotypes	EPEC	Enteropathogenic E. coli	2003	Incidence	Number	COL	Colombia	Americas	All ages	40632916	51109.3	788.326	150991
E. coli pathotypes	EPEC	Enteropathogenic E. coli	2003	Incidence	Number	COM	Comoros	Africa	<5 years	94310	1379.39	18.3266	3465.96
E. coli pathotypes	EPEC	Enteropathogenic E. coli	2003	Incidence	Number	COM	Comoros	Africa	≥5 years	470530	2372.23	40.4547	6121.13
E. coli pathotypes	EPEC	Enteropathogenic E. coli	2003	Incidence	Number	COM	Comoros	Africa	All ages	564840	3751.62	58.7813	9245.3
E. coli pathotypes	EPEC	Enteropathogenic E. coli	2003	Incidence	Number	CPV	Cape Verde	Africa	<5 years	58709	617.734	7.87343	1720.11
E. coli pathotypes	EPEC	Enteropathogenic E. coli	2003	Incidence	Number	CPV	Cape Verde	Africa	≥5 years	411604	2218.55	37.969	6401.7
E. coli pathotypes	EPEC	Enteropathogenic E. coli	2003	Incidence	Number	CPV	Cape Verde	Africa	All ages	470313	2836.28	45.8424	8190.54
E. coli pathotypes	EPEC	Enteropathogenic E. coli	2003	Incidence	Number	CRI	Costa Rica	Americas	<5 years	388891	916.722	12.7366	2379.22
E. coli pathotypes	EPEC	Enteropathogenic E. coli	2003	Incidence	Number	CRI	Costa Rica	Americas	≥5 years	3718910	3168.95	56.0333	7620.55
E. coli pathotypes	EPEC	Enteropathogenic E. coli	2003	Incidence	Number	CRI	Costa Rica	Americas	All ages	4107801	4085.67	68.7699	10319.4
E. coli pathotypes	EPEC	Enteropathogenic E. coli	2003	Incidence	Number	CUB	Cuba	Americas	<5 years	718364	1150.26	14.258	2962.36
E. coli pathotypes	EPEC	Enteropathogenic E. coli	2003	Incidence	Number	CUB	Cuba	Americas	≥5 years	10475394	9512.82	170.872	23363.2
E. coli pathotypes	EPEC	Enteropathogenic E. coli	2003	Incidence	Number	CUB	Cuba	Americas	All ages	11193758	10663.1	185.161	26358.3
E. coli pathotypes	EPEC	Enteropathogenic E. coli	2003	Incidence	Number	CYP	Cyprus	Europe	<5 years	62721	0	0	0
E. coli pathotypes	EPEC	Enteropathogenic E. coli	2003	Incidence	Number	CYP	Cyprus	Europe	≥5 years	927731	0	0	0
E. coli pathotypes	EPEC	Enteropathogenic E. coli	2003	Incidence	Number	CYP	Cyprus	Europe	All ages	990452	0	0	0
E. coli pathotypes	EPEC	Enteropathogenic E. coli	2003	Incidence	Number	CZE	Czechia	Europe	<5 years	450009	0	0	0
E. coli pathotypes	EPEC	Enteropathogenic E. coli	2003	Incidence	Number	CZE	Czechia	Europe	≥5 years	9794723	0	0	0
E. coli pathotypes	EPEC	Enteropathogenic E. coli	2003	Incidence	Number	CZE	Czechia	Europe	All ages	10244732	0	0	0
E. coli pathotypes	EPEC	Enteropathogenic E. coli	2003	Incidence	Number	DEU	Germany	Europe	<5 years	3864935	0	0	0
E. coli pathotypes	EPEC	Enteropathogenic E. coli	2003	Incidence	Number	DEU	Germany	Europe	≥5 years	78250082	0	0	0
E. coli pathotypes	EPEC	Enteropathogenic E. coli	2003	Incidence	Number	DEU	Germany	Europe	All ages	82115017	0	0	0
E. coli pathotypes	EPEC	Enteropathogenic E. coli	2003	Incidence	Number	DJI	Djibouti	Eastern Mediterranean	<5 years	116567	1165.22	19.4923	2917.54
E. coli pathotypes	EPEC	Enteropathogenic E. coli	2003	Incidence	Number	DJI	Djibouti	Eastern Mediterranean	≥5 years	690600	2841.94	62.0021	6578.6
E. coli pathotypes	EPEC	Enteropathogenic E. coli	2003	Incidence	Number	DJI	Djibouti	Eastern Mediterranean	All ages	807167	4007.15	81.4943	9315.29
E. coli pathotypes	EPEC	Enteropathogenic E. coli	2003	Incidence	Number	DMA	Dominica	Americas	<5 years	5779	6.76801	0.0882861	16.7511
E. coli pathotypes	EPEC	Enteropathogenic E. coli	2003	Incidence	Number	DMA	Dominica	Americas	≥5 years	62680	49.4558	0.919367	122.613
E. coli pathotypes	EPEC	Enteropathogenic E. coli	2003	Incidence	Number	DMA	Dominica	Americas	All ages	68459	56.2238	1.00765	139.012
E. coli pathotypes	EPEC	Enteropathogenic E. coli	2003	Incidence	Number	DNK	Denmark	Europe	<5 years	332053	0	0	0
E. coli pathotypes	EPEC	Enteropathogenic E. coli	2003	Incidence	Number	DNK	Denmark	Europe	≥5 years	5051491	0	0	0
E. coli pathotypes	EPEC	Enteropathogenic E. coli	2003	Incidence	Number	DNK	Denmark	Europe	All ages	5383544	0	0	0
E. coli pathotypes	EPEC	Enteropathogenic E. coli	2003	Incidence	Number	DOM	Dominican Republic	Americas	<5 years	1030330	4499.18	66.7418	11089.4
E. coli pathotypes	EPEC	Enteropathogenic E. coli	2003	Incidence	Number	DOM	Dominican Republic	Americas	≥5 years	7886988	8336.52	165.043	20741.3
E. coli pathotypes	EPEC	Enteropathogenic E. coli	2003	Incidence	Number	DOM	Dominican Republic	Americas	All ages	8917318	12835.7	231.784	32600.1
E. coli pathotypes	EPEC	Enteropathogenic E. coli	2003	Incidence	Number	DZA	Algeria	Africa	<5 years	2889571	18987.2	237.274	49352.4
E. coli pathotypes	EPEC	Enteropathogenic E. coli	2003	Incidence	Number	DZA	Algeria	Africa	≥5 years	29068824	30299.5	484.224	76137.1
E. coli pathotypes	EPEC	Enteropathogenic E. coli	2003	Incidence	Number	DZA	Algeria	Africa	All ages	31958395	49286.7	721.498	124587
E. coli pathotypes	EPEC	Enteropathogenic E. coli	2003	Incidence	Number	ECU	Ecuador	Americas	<5 years	1576438	11896.7	178.283	29407.7
E. coli pathotypes	EPEC	Enteropathogenic E. coli	2003	Incidence	Number	ECU	Ecuador	Americas	≥5 years	11677720	19174.7	357.12	46678.3
E. coli pathotypes	EPEC	Enteropathogenic E. coli	2003	Incidence	Number	ECU	Ecuador	Americas	All ages	13254158	31071.4	535.402	76825.3
E. coli pathotypes	EPEC	Enteropathogenic E. coli	2003	Incidence	Number	EGY	Egypt	Eastern Mediterranean	<5 years	9668967	96061.7	1641.38	233625
E. coli pathotypes	EPEC	Enteropathogenic E. coli	2003	Incidence	Number	EGY	Egypt	Eastern Mediterranean	≥5 years	67372507	74671	1634.86	173480
E. coli pathotypes	EPEC	Enteropathogenic E. coli	2003	Incidence	Number	EGY	Egypt	Eastern Mediterranean	All ages	77041474	170733	3276.24	394770
E. coli pathotypes	EPEC	Enteropathogenic E. coli	2003	Incidence	Number	EMR	Eastern Mediterranean Region	Eastern Mediterranean	<5 years	71470990	886439	12312.6	2.07331e+06
E. coli pathotypes	EPEC	Enteropathogenic E. coli	2003	Incidence	Number	EMR	Eastern Mediterranean Region	Eastern Mediterranean	≥5 years	449751865	1.21392e+06	24094.8	2.89713e+06
E. coli pathotypes	EPEC	Enteropathogenic E. coli	2003	Incidence	Number	EMR	Eastern Mediterranean Region	Eastern Mediterranean	All ages	521222855	2.10036e+06	36407.5	4.9493e+06
E. coli pathotypes	EPEC	Enteropathogenic E. coli	2003	Incidence	Number	ERI	Eritrea	Africa	<5 years	400841	7133.4	186.755	18112.8
E. coli pathotypes	EPEC	Enteropathogenic E. coli	2003	Incidence	Number	ERI	Eritrea	Africa	≥5 years	2021566	15949.1	557.642	38932
E. coli pathotypes	EPEC	Enteropathogenic E. coli	2003	Incidence	Number	ERI	Eritrea	Africa	All ages	2422407	23082.5	744.398	56190.3
E. coli pathotypes	EPEC	Enteropathogenic E. coli	2003	Incidence	Number	ESP	Spain	Europe	<5 years	2032741	0	0	0
E. coli pathotypes	EPEC	Enteropathogenic E. coli	2003	Incidence	Number	ESP	Spain	Europe	≥5 years	40116799	0	0	0
E. coli pathotypes	EPEC	Enteropathogenic E. coli	2003	Incidence	Number	ESP	Spain	Europe	All ages	42149540	0	0	0
E. coli pathotypes	EPEC	Enteropathogenic E. coli	2003	Incidence	Number	EST	Estonia	Europe	<5 years	63020	0	0	0
E. coli pathotypes	EPEC	Enteropathogenic E. coli	2003	Incidence	Number	EST	Estonia	Europe	≥5 years	1312261	0	0	0
E. coli pathotypes	EPEC	Enteropathogenic E. coli	2003	Incidence	Number	EST	Estonia	Europe	All ages	1375281	0	0	0
E. coli pathotypes	EPEC	Enteropathogenic E. coli	2003	Incidence	Number	ETH	Ethiopia	Africa	<5 years	13798528	257599	6726.21	660431
E. coli pathotypes	EPEC	Enteropathogenic E. coli	2003	Incidence	Number	ETH	Ethiopia	Africa	≥5 years	58925369	381317	13340.8	954559
E. coli pathotypes	EPEC	Enteropathogenic E. coli	2003	Incidence	Number	ETH	Ethiopia	Africa	All ages	72723897	638917	20088.7	1.55224e+06
E. coli pathotypes	EPEC	Enteropathogenic E. coli	2003	Incidence	Number	EUR	European Region	Europe	<5 years	50326230	126026	1460.1	331742
E. coli pathotypes	EPEC	Enteropathogenic E. coli	2003	Incidence	Number	EUR	European Region	Europe	≥5 years	825706354	206195	2966.84	559785
E. coli pathotypes	EPEC	Enteropathogenic E. coli	2003	Incidence	Number	EUR	European Region	Europe	All ages	876032584	332220	4426.94	888576
E. coli pathotypes	EPEC	Enteropathogenic E. coli	2003	Incidence	Number	FIN	Finland	Europe	<5 years	283198	0	0	0
E. coli pathotypes	EPEC	Enteropathogenic E. coli	2003	Incidence	Number	FIN	Finland	Europe	≥5 years	4923031	0	0	0
E. coli pathotypes	EPEC	Enteropathogenic E. coli	2003	Incidence	Number	FIN	Finland	Europe	All ages	5206229	0	0	0
E. coli pathotypes	EPEC	Enteropathogenic E. coli	2003	Incidence	Number	FJI	Fiji	Western Pacific	<5 years	98564	313.625	2.77258	872.334
E. coli pathotypes	EPEC	Enteropathogenic E. coli	2003	Incidence	Number	FJI	Fiji	Western Pacific	≥5 years	763664	926.12	11.2208	2564.19
E. coli pathotypes	EPEC	Enteropathogenic E. coli	2003	Incidence	Number	FJI	Fiji	Western Pacific	All ages	862228	1239.75	13.9934	3385.93
E. coli pathotypes	EPEC	Enteropathogenic E. coli	2003	Incidence	Number	FRA	France	Europe	<5 years	3828090	0	0	0
E. coli pathotypes	EPEC	Enteropathogenic E. coli	2003	Incidence	Number	FRA	France	Europe	≥5 years	56709416	0	0	0
E. coli pathotypes	EPEC	Enteropathogenic E. coli	2003	Incidence	Number	FRA	France	Europe	All ages	60537506	0	0	0
E. coli pathotypes	EPEC	Enteropathogenic E. coli	2003	Incidence	Number	FSM	Micronesia	Western Pacific	<5 years	15607	81.5587	1.22116	189.241
E. coli pathotypes	EPEC	Enteropathogenic E. coli	2003	Incidence	Number	FSM	Micronesia	Western Pacific	≥5 years	96814	115.061	2.27778	297.694
E. coli pathotypes	EPEC	Enteropathogenic E. coli	2003	Incidence	Number	FSM	Micronesia	Western Pacific	All ages	112421	196.62	3.49894	483.222
E. coli pathotypes	EPEC	Enteropathogenic E. coli	2003	Incidence	Number	GAB	Gabon	Africa	<5 years	199504	2171.48	8.41088	5841.15
E. coli pathotypes	EPEC	Enteropathogenic E. coli	2003	Incidence	Number	GAB	Gabon	Africa	≥5 years	1163811	4244.31	23.6751	11139
E. coli pathotypes	EPEC	Enteropathogenic E. coli	2003	Incidence	Number	GAB	Gabon	Africa	All ages	1363315	6415.78	32.086	17054.4
E. coli pathotypes	EPEC	Enteropathogenic E. coli	2003	Incidence	Number	GBR	United Kingdom	Europe	<5 years	3454512	0	0	0
E. coli pathotypes	EPEC	Enteropathogenic E. coli	2003	Incidence	Number	GBR	United Kingdom	Europe	≥5 years	56219002	0	0	0
E. coli pathotypes	EPEC	Enteropathogenic E. coli	2003	Incidence	Number	GBR	United Kingdom	Europe	All ages	59673514	0	0	0
E. coli pathotypes	EPEC	Enteropathogenic E. coli	2003	Incidence	Number	GEO	Georgia	Europe	<5 years	246979	1151.92	10.2549	3005.37
E. coli pathotypes	EPEC	Enteropathogenic E. coli	2003	Incidence	Number	GEO	Georgia	Europe	≥5 years	3852755	2298.92	25.7466	6342.08
E. coli pathotypes	EPEC	Enteropathogenic E. coli	2003	Incidence	Number	GEO	Georgia	Europe	All ages	4099734	3450.84	36.0485	9137.44
E. coli pathotypes	EPEC	Enteropathogenic E. coli	2003	Incidence	Number	GHA	Ghana	Africa	<5 years	3238058	50612.6	812.262	149858
E. coli pathotypes	EPEC	Enteropathogenic E. coli	2003	Incidence	Number	GHA	Ghana	Africa	≥5 years	17775933	93664.9	1986.52	277956
E. coli pathotypes	EPEC	Enteropathogenic E. coli	2003	Incidence	Number	GHA	Ghana	Africa	All ages	21013991	144278	2798.79	417389
E. coli pathotypes	EPEC	Enteropathogenic E. coli	2003	Incidence	Number	GIN	Guinea	Africa	<5 years	1524371	19485.8	245.118	49757.8
E. coli pathotypes	EPEC	Enteropathogenic E. coli	2003	Incidence	Number	GIN	Guinea	Africa	≥5 years	7247488	36945.3	635.485	92653.6
E. coli pathotypes	EPEC	Enteropathogenic E. coli	2003	Incidence	Number	GIN	Guinea	Africa	All ages	8771859	56431.1	880.603	141171
E. coli pathotypes	EPEC	Enteropathogenic E. coli	2003	Incidence	Number	GLOBAL	Global	All WHO Member States	<5 years	630014318	4.96525e+06	80403.9	1.09094e+07
E. coli pathotypes	EPEC	Enteropathogenic E. coli	2003	Incidence	Number	GLOBAL	Global	All WHO Member States	≥5 years	5706048468	1.06336e+07	212061	2.33639e+07
E. coli pathotypes	EPEC	Enteropathogenic E. coli	2003	Incidence	Number	GLOBAL	Global	All WHO Member States	All ages	6336062786	1.55988e+07	292465	3.53902e+07
E. coli pathotypes	EPEC	Enteropathogenic E. coli	2003	Incidence	Number	GMB	Gambia	Africa	<5 years	274045	5479.12	92.9235	12909.9
E. coli pathotypes	EPEC	Enteropathogenic E. coli	2003	Incidence	Number	GMB	Gambia	Africa	≥5 years	1282187	8612.36	172.952	22614.4
E. coli pathotypes	EPEC	Enteropathogenic E. coli	2003	Incidence	Number	GMB	Gambia	Africa	All ages	1556232	14091.5	273.674	34883.2
E. coli pathotypes	EPEC	Enteropathogenic E. coli	2003	Incidence	Number	GNB	Guinea-Bissau	Africa	<5 years	224203	5277.49	138.403	14486.7
E. coli pathotypes	EPEC	Enteropathogenic E. coli	2003	Incidence	Number	GNB	Guinea-Bissau	Africa	≥5 years	1079525	10043	357.171	28454.6
E. coli pathotypes	EPEC	Enteropathogenic E. coli	2003	Incidence	Number	GNB	Guinea-Bissau	Africa	All ages	1303728	15320.5	495.574	41116.3
E. coli pathotypes	EPEC	Enteropathogenic E. coli	2003	Incidence	Number	GNQ	Equatorial Guinea	Africa	<5 years	131447	2009.79	20.4716	5095.06
E. coli pathotypes	EPEC	Enteropathogenic E. coli	2003	Incidence	Number	GNQ	Equatorial Guinea	Africa	≥5 years	690984	3060.71	39.7846	7751.42
E. coli pathotypes	EPEC	Enteropathogenic E. coli	2003	Incidence	Number	GNQ	Equatorial Guinea	Africa	All ages	822431	5070.51	60.2562	13116.2
E. coli pathotypes	EPEC	Enteropathogenic E. coli	2003	Incidence	Number	GRC	Greece	Europe	<5 years	535527	0	0	0
E. coli pathotypes	EPEC	Enteropathogenic E. coli	2003	Incidence	Number	GRC	Greece	Europe	≥5 years	10369559	0	0	0
E. coli pathotypes	EPEC	Enteropathogenic E. coli	2003	Incidence	Number	GRC	Greece	Europe	All ages	10905086	0	0	0
E. coli pathotypes	EPEC	Enteropathogenic E. coli	2003	Incidence	Number	GRD	Grenada	Americas	<5 years	9805	17.2028	0.221825	44.9145
E. coli pathotypes	EPEC	Enteropathogenic E. coli	2003	Incidence	Number	GRD	Grenada	Americas	≥5 years	98848	163.87	3.13438	400.986
E. coli pathotypes	EPEC	Enteropathogenic E. coli	2003	Incidence	Number	GRD	Grenada	Americas	All ages	108653	181.072	3.3562	441.891
E. coli pathotypes	EPEC	Enteropathogenic E. coli	2003	Incidence	Number	GTM	Guatemala	Americas	<5 years	1922996	7624.94	173.395	19865.2
E. coli pathotypes	EPEC	Enteropathogenic E. coli	2003	Incidence	Number	GTM	Guatemala	Americas	≥5 years	10463429	21566.7	568.904	56669.8
E. coli pathotypes	EPEC	Enteropathogenic E. coli	2003	Incidence	Number	GTM	Guatemala	Americas	All ages	12386425	29191.7	742.3	76009.2
E. coli pathotypes	EPEC	Enteropathogenic E. coli	2003	Incidence	Number	GUY	Guyana	Americas	<5 years	93434	0	0	0
E. coli pathotypes	EPEC	Enteropathogenic E. coli	2003	Incidence	Number	GUY	Guyana	Americas	≥5 years	669768	0	0	0
E. coli pathotypes	EPEC	Enteropathogenic E. coli	2003	Incidence	Number	GUY	Guyana	Americas	All ages	763202	0	0	0
E. coli pathotypes	EPEC	Enteropathogenic E. coli	2003	Incidence	Number	HND	Honduras	Americas	<5 years	1075536	3517.27	62.7293	8672.04
E. coli pathotypes	EPEC	Enteropathogenic E. coli	2003	Incidence	Number	HND	Honduras	Americas	≥5 years	5953741	9361.51	221.609	25432.4
E. coli pathotypes	EPEC	Enteropathogenic E. coli	2003	Incidence	Number	HND	Honduras	Americas	All ages	7029277	12878.8	284.338	33022.9
E. coli pathotypes	EPEC	Enteropathogenic E. coli	2003	Incidence	Number	HRV	Croatia	Europe	<5 years	213921	0	0	0
E. coli pathotypes	EPEC	Enteropathogenic E. coli	2003	Incidence	Number	HRV	Croatia	Europe	≥5 years	4091927	0	0	0
E. coli pathotypes	EPEC	Enteropathogenic E. coli	2003	Incidence	Number	HRV	Croatia	Europe	All ages	4305848	0	0	0
E. coli pathotypes	EPEC	Enteropathogenic E. coli	2003	Incidence	Number	HTI	Haiti	Americas	<5 years	1205655	5754.95	100.661	14065.2
E. coli pathotypes	EPEC	Enteropathogenic E. coli	2003	Incidence	Number	HTI	Haiti	Americas	≥5 years	7477745	8372.98	187.633	22631.9
E. coli pathotypes	EPEC	Enteropathogenic E. coli	2003	Incidence	Number	HTI	Haiti	Americas	All ages	8683400	14127.9	288.294	34259.5
E. coli pathotypes	EPEC	Enteropathogenic E. coli	2003	Incidence	Number	HUN	Hungary	Europe	<5 years	477677	0	0	0
E. coli pathotypes	EPEC	Enteropathogenic E. coli	2003	Incidence	Number	HUN	Hungary	Europe	≥5 years	9644510	0	0	0
E. coli pathotypes	EPEC	Enteropathogenic E. coli	2003	Incidence	Number	HUN	Hungary	Europe	All ages	10122187	0	0	0
E. coli pathotypes	EPEC	Enteropathogenic E. coli	2003	Incidence	Number	IDN	Indonesia	South-East Asia	<5 years	22550482	259921	5371.49	679396
E. coli pathotypes	EPEC	Enteropathogenic E. coli	2003	Incidence	Number	IDN	Indonesia	South-East Asia	≥5 years	201027514	497982	11875.9	1.35812e+06
E. coli pathotypes	EPEC	Enteropathogenic E. coli	2003	Incidence	Number	IDN	Indonesia	South-East Asia	All ages	223577996	757902	18172.5	2.07211e+06
E. coli pathotypes	EPEC	Enteropathogenic E. coli	2003	Incidence	Number	IND	India	South-East Asia	<5 years	134103789	1.03644e+06	12483.3	2.49153e+06
E. coli pathotypes	EPEC	Enteropathogenic E. coli	2003	Incidence	Number	IND	India	South-East Asia	≥5 years	973142718	3.8451e+06	62721.3	8.91245e+06
E. coli pathotypes	EPEC	Enteropathogenic E. coli	2003	Incidence	Number	IND	India	South-East Asia	All ages	1107246507	4.88155e+06	75204.6	1.11376e+07
E. coli pathotypes	EPEC	Enteropathogenic E. coli	2003	Incidence	Number	IRL	Ireland	Europe	<5 years	282408	0	0	0
E. coli pathotypes	EPEC	Enteropathogenic E. coli	2003	Incidence	Number	IRL	Ireland	Europe	≥5 years	3678356	0	0	0
E. coli pathotypes	EPEC	Enteropathogenic E. coli	2003	Incidence	Number	IRL	Ireland	Europe	All ages	3960764	0	0	0
E. coli pathotypes	EPEC	Enteropathogenic E. coli	2003	Incidence	Number	IRN	Iran	Eastern Mediterranean	<5 years	5144509	24841.1	309.702	66854.6
E. coli pathotypes	EPEC	Enteropathogenic E. coli	2003	Incidence	Number	IRN	Iran	Eastern Mediterranean	≥5 years	62908434	68604	1211.49	170931
E. coli pathotypes	EPEC	Enteropathogenic E. coli	2003	Incidence	Number	IRN	Iran	Eastern Mediterranean	All ages	68052943	93445	1521.19	227695
E. coli pathotypes	EPEC	Enteropathogenic E. coli	2003	Incidence	Number	IRQ	Iraq	Eastern Mediterranean	<5 years	4267414	38826.7	655.32	95102.6
E. coli pathotypes	EPEC	Enteropathogenic E. coli	2003	Incidence	Number	IRQ	Iraq	Eastern Mediterranean	≥5 years	22175778	31979.5	701.228	75448.1
E. coli pathotypes	EPEC	Enteropathogenic E. coli	2003	Incidence	Number	IRQ	Iraq	Eastern Mediterranean	All ages	26443192	70806.2	1356.55	166180
E. coli pathotypes	EPEC	Enteropathogenic E. coli	2003	Incidence	Number	ISL	Iceland	Europe	<5 years	21037	0	0	0
E. coli pathotypes	EPEC	Enteropathogenic E. coli	2003	Incidence	Number	ISL	Iceland	Europe	≥5 years	267509	0	0	0
E. coli pathotypes	EPEC	Enteropathogenic E. coli	2003	Incidence	Number	ISL	Iceland	Europe	All ages	288546	0	0	0
E. coli pathotypes	EPEC	Enteropathogenic E. coli	2003	Incidence	Number	ISR	Israel	Europe	<5 years	652187	0	0	0
E. coli pathotypes	EPEC	Enteropathogenic E. coli	2003	Incidence	Number	ISR	Israel	Europe	≥5 years	5794722	0	0	0
E. coli pathotypes	EPEC	Enteropathogenic E. coli	2003	Incidence	Number	ISR	Israel	Europe	All ages	6446909	0	0	0
E. coli pathotypes	EPEC	Enteropathogenic E. coli	2003	Incidence	Number	ITA	Italy	Europe	<5 years	2654636	0	0	0
E. coli pathotypes	EPEC	Enteropathogenic E. coli	2003	Incidence	Number	ITA	Italy	Europe	≥5 years	54866623	0	0	0
E. coli pathotypes	EPEC	Enteropathogenic E. coli	2003	Incidence	Number	ITA	Italy	Europe	All ages	57521259	0	0	0
E. coli pathotypes	EPEC	Enteropathogenic E. coli	2003	Incidence	Number	JAM	Jamaica	Americas	<5 years	258872	406.857	5.57682	979.469
E. coli pathotypes	EPEC	Enteropathogenic E. coli	2003	Incidence	Number	JAM	Jamaica	Americas	≥5 years	2389769	1709.22	31.4475	4173.49
E. coli pathotypes	EPEC	Enteropathogenic E. coli	2003	Incidence	Number	JAM	Jamaica	Americas	All ages	2648641	2116.07	37.0243	5278.31
E. coli pathotypes	EPEC	Enteropathogenic E. coli	2003	Incidence	Number	JOR	Jordan	Eastern Mediterranean	<5 years	769653	3562.86	55.2564	9093.6
E. coli pathotypes	EPEC	Enteropathogenic E. coli	2003	Incidence	Number	JOR	Jordan	Eastern Mediterranean	≥5 years	4906808	5976.33	124.135	13909.9
E. coli pathotypes	EPEC	Enteropathogenic E. coli	2003	Incidence	Number	JOR	Jordan	Eastern Mediterranean	All ages	5676461	9539.18	179.391	21877.4
E. coli pathotypes	EPEC	Enteropathogenic E. coli	2003	Incidence	Number	JPN	Japan	Western Pacific	<5 years	5898622	0	0	0
E. coli pathotypes	EPEC	Enteropathogenic E. coli	2003	Incidence	Number	JPN	Japan	Western Pacific	≥5 years	121691002	0	0	0
E. coli pathotypes	EPEC	Enteropathogenic E. coli	2003	Incidence	Number	JPN	Japan	Western Pacific	All ages	127589624	0	0	0
E. coli pathotypes	EPEC	Enteropathogenic E. coli	2003	Incidence	Number	KAZ	Kazakhstan	Europe	<5 years	1195329	3440.12	30.8996	8863.13
E. coli pathotypes	EPEC	Enteropathogenic E. coli	2003	Incidence	Number	KAZ	Kazakhstan	Europe	≥5 years	14504003	4592.04	52.1684	12516.9
E. coli pathotypes	EPEC	Enteropathogenic E. coli	2003	Incidence	Number	KAZ	Kazakhstan	Europe	All ages	15699332	8032.16	83.2017	20204.3
E. coli pathotypes	EPEC	Enteropathogenic E. coli	2003	Incidence	Number	KEN	Kenya	Africa	<5 years	5729494	74516.8	738.843	191405
E. coli pathotypes	EPEC	Enteropathogenic E. coli	2003	Incidence	Number	KEN	Kenya	Africa	≥5 years	27401557	170449	2202.39	437528
E. coli pathotypes	EPEC	Enteropathogenic E. coli	2003	Incidence	Number	KEN	Kenya	Africa	All ages	33131051	244965	2941.23	626672
E. coli pathotypes	EPEC	Enteropathogenic E. coli	2003	Incidence	Number	KGZ	Kyrgyzstan	Europe	<5 years	536594	2156.72	47.2086	5478.08
E. coli pathotypes	EPEC	Enteropathogenic E. coli	2003	Incidence	Number	KGZ	Kyrgyzstan	Europe	≥5 years	4601374	1916.76	44.6716	5155.16
E. coli pathotypes	EPEC	Enteropathogenic E. coli	2003	Incidence	Number	KGZ	Kyrgyzstan	Europe	All ages	5137968	4073.48	91.8803	10257.2
E. coli pathotypes	EPEC	Enteropathogenic E. coli	2003	Incidence	Number	KHM	Cambodia	Western Pacific	<5 years	1628609	17043.8	241.038	53443
E. coli pathotypes	EPEC	Enteropathogenic E. coli	2003	Incidence	Number	KHM	Cambodia	Western Pacific	≥5 years	11324932	17445.2	332.76	55657.7
E. coli pathotypes	EPEC	Enteropathogenic E. coli	2003	Incidence	Number	KHM	Cambodia	Western Pacific	All ages	12953541	34488.9	573.799	110152
E. coli pathotypes	EPEC	Enteropathogenic E. coli	2003	Incidence	Number	KIR	Kiribati	Western Pacific	<5 years	12987	64.2407	0.918528	152.315
E. coli pathotypes	EPEC	Enteropathogenic E. coli	2003	Incidence	Number	KIR	Kiribati	Western Pacific	≥5 years	80248	158.86	3.18746	411.312
E. coli pathotypes	EPEC	Enteropathogenic E. coli	2003	Incidence	Number	KIR	Kiribati	Western Pacific	All ages	93235	223.1	4.10599	561.367
E. coli pathotypes	EPEC	Enteropathogenic E. coli	2003	Incidence	Number	KNA	Saint Kitts and Nevis	Americas	<5 years	4146	0	0	0
E. coli pathotypes	EPEC	Enteropathogenic E. coli	2003	Incidence	Number	KNA	Saint Kitts and Nevis	Americas	≥5 years	41954	0	0	0
E. coli pathotypes	EPEC	Enteropathogenic E. coli	2003	Incidence	Number	KNA	Saint Kitts and Nevis	Americas	All ages	46100	0	0	0
E. coli pathotypes	EPEC	Enteropathogenic E. coli	2003	Incidence	Number	KOR	South Korea	Western Pacific	<5 years	2923593	0	0	0
E. coli pathotypes	EPEC	Enteropathogenic E. coli	2003	Incidence	Number	KOR	South Korea	Western Pacific	≥5 years	44491926	0	0	0
E. coli pathotypes	EPEC	Enteropathogenic E. coli	2003	Incidence	Number	KOR	South Korea	Western Pacific	All ages	47415519	0	0	0
E. coli pathotypes	EPEC	Enteropathogenic E. coli	2003	Incidence	Number	KWT	Kuwait	Eastern Mediterranean	<5 years	201880	0	0	0
E. coli pathotypes	EPEC	Enteropathogenic E. coli	2003	Incidence	Number	KWT	Kuwait	Eastern Mediterranean	≥5 years	1883587	0	0	0
E. coli pathotypes	EPEC	Enteropathogenic E. coli	2003	Incidence	Number	KWT	Kuwait	Eastern Mediterranean	All ages	2085467	0	0	0
E. coli pathotypes	EPEC	Enteropathogenic E. coli	2003	Incidence	Number	LAO	Laos	Western Pacific	<5 years	813952	5608.21	83.3309	13390.7
E. coli pathotypes	EPEC	Enteropathogenic E. coli	2003	Incidence	Number	LAO	Laos	Western Pacific	≥5 years	4841193	4907.75	98.7716	12742.2
E. coli pathotypes	EPEC	Enteropathogenic E. coli	2003	Incidence	Number	LAO	Laos	Western Pacific	All ages	5655145	10516	182.103	25138
E. coli pathotypes	EPEC	Enteropathogenic E. coli	2003	Incidence	Number	LBN	Lebanon	Eastern Mediterranean	<5 years	450003	3750.79	67.9626	10119.7
E. coli pathotypes	EPEC	Enteropathogenic E. coli	2003	Incidence	Number	LBN	Lebanon	Eastern Mediterranean	≥5 years	4039052	6313.95	124.51	18238.2
E. coli pathotypes	EPEC	Enteropathogenic E. coli	2003	Incidence	Number	LBN	Lebanon	Eastern Mediterranean	All ages	4489055	10064.7	199.236	27167.3
E. coli pathotypes	EPEC	Enteropathogenic E. coli	2003	Incidence	Number	LBR	Liberia	Africa	<5 years	536672	11241.6	299.875	28585.7
E. coli pathotypes	EPEC	Enteropathogenic E. coli	2003	Incidence	Number	LBR	Liberia	Africa	≥5 years	2590878	19528.7	682.555	48248.1
E. coli pathotypes	EPEC	Enteropathogenic E. coli	2003	Incidence	Number	LBR	Liberia	Africa	All ages	3127550	30770.3	982.431	75490.3
E. coli pathotypes	EPEC	Enteropathogenic E. coli	2003	Incidence	Number	LBY	Libya	Eastern Mediterranean	<5 years	583465	2809.52	57.0331	8656.4
E. coli pathotypes	EPEC	Enteropathogenic E. coli	2003	Incidence	Number	LBY	Libya	Eastern Mediterranean	≥5 years	4978822	5413.64	145.648	16584
E. coli pathotypes	EPEC	Enteropathogenic E. coli	2003	Incidence	Number	LBY	Libya	Eastern Mediterranean	All ages	5562287	8223.15	207.499	25329.2
E. coli pathotypes	EPEC	Enteropathogenic E. coli	2003	Incidence	Number	LCA	Saint Lucia	Americas	<5 years	15250	25.3926	0.341031	61.982
E. coli pathotypes	EPEC	Enteropathogenic E. coli	2003	Incidence	Number	LCA	Saint Lucia	Americas	≥5 years	147075	169.228	3.23119	418.279
E. coli pathotypes	EPEC	Enteropathogenic E. coli	2003	Incidence	Number	LCA	Saint Lucia	Americas	All ages	162325	194.621	3.57222	485.523
E. coli pathotypes	EPEC	Enteropathogenic E. coli	2003	Incidence	Number	LKA	Sri Lanka	South-East Asia	<5 years	1761518	9945.82	111.333	22465.1
E. coli pathotypes	EPEC	Enteropathogenic E. coli	2003	Incidence	Number	LKA	Sri Lanka	South-East Asia	≥5 years	18117796	27770	415.764	67545.6
E. coli pathotypes	EPEC	Enteropathogenic E. coli	2003	Incidence	Number	LKA	Sri Lanka	South-East Asia	All ages	19879314	37715.8	527.097	88546.3
E. coli pathotypes	EPEC	Enteropathogenic E. coli	2003	Incidence	Number	LSO	Lesotho	Africa	<5 years	255447	2947.31	38.2217	7389.6
E. coli pathotypes	EPEC	Enteropathogenic E. coli	2003	Incidence	Number	LSO	Lesotho	Africa	≥5 years	1735409	11897.4	205.63	28552.8
E. coli pathotypes	EPEC	Enteropathogenic E. coli	2003	Incidence	Number	LSO	Lesotho	Africa	All ages	1990856	14844.7	243.852	35517.6
E. coli pathotypes	EPEC	Enteropathogenic E. coli	2003	Incidence	Number	LTU	Lithuania	Europe	<5 years	164568	0	0	0
E. coli pathotypes	EPEC	Enteropathogenic E. coli	2003	Incidence	Number	LTU	Lithuania	Europe	≥5 years	3267451	0	0	0
E. coli pathotypes	EPEC	Enteropathogenic E. coli	2003	Incidence	Number	LTU	Lithuania	Europe	All ages	3432019	0	0	0
E. coli pathotypes	EPEC	Enteropathogenic E. coli	2003	Incidence	Number	LUX	Luxembourg	Europe	<5 years	27936	0	0	0
E. coli pathotypes	EPEC	Enteropathogenic E. coli	2003	Incidence	Number	LUX	Luxembourg	Europe	≥5 years	420574	0	0	0
E. coli pathotypes	EPEC	Enteropathogenic E. coli	2003	Incidence	Number	LUX	Luxembourg	Europe	All ages	448510	0	0	0
E. coli pathotypes	EPEC	Enteropathogenic E. coli	2003	Incidence	Number	LVA	Latvia	Europe	<5 years	96435	0	0	0
E. coli pathotypes	EPEC	Enteropathogenic E. coli	2003	Incidence	Number	LVA	Latvia	Europe	≥5 years	2204024	0	0	0
E. coli pathotypes	EPEC	Enteropathogenic E. coli	2003	Incidence	Number	LVA	Latvia	Europe	All ages	2300459	0	0	0
E. coli pathotypes	EPEC	Enteropathogenic E. coli	2003	Incidence	Number	MAR	Morocco	Eastern Mediterranean	<5 years	3123802	27994.8	397.054	78087.4
E. coli pathotypes	EPEC	Enteropathogenic E. coli	2003	Incidence	Number	MAR	Morocco	Eastern Mediterranean	≥5 years	26263516	26707.4	443.828	75512.7
E. coli pathotypes	EPEC	Enteropathogenic E. coli	2003	Incidence	Number	MAR	Morocco	Eastern Mediterranean	All ages	29387318	54702.2	900.797	150377
E. coli pathotypes	EPEC	Enteropathogenic E. coli	2003	Incidence	Number	MCO	Monaco	Europe	<5 years	1548	0	0	0
E. coli pathotypes	EPEC	Enteropathogenic E. coli	2003	Incidence	Number	MCO	Monaco	Europe	≥5 years	30854	0	0	0
E. coli pathotypes	EPEC	Enteropathogenic E. coli	2003	Incidence	Number	MCO	Monaco	Europe	All ages	32402	0	0	0
E. coli pathotypes	EPEC	Enteropathogenic E. coli	2003	Incidence	Number	MDA	Moldova	Europe	<5 years	229488	1148.71	10.4183	2951.86
E. coli pathotypes	EPEC	Enteropathogenic E. coli	2003	Incidence	Number	MDA	Moldova	Europe	≥5 years	3889636	1493.65	16.962	4067.47
E. coli pathotypes	EPEC	Enteropathogenic E. coli	2003	Incidence	Number	MDA	Moldova	Europe	All ages	4119124	2642.36	27.4147	6846.38
E. coli pathotypes	EPEC	Enteropathogenic E. coli	2003	Incidence	Number	MDG	Madagascar	Africa	<5 years	3194142	52554.3	1165.26	150875
E. coli pathotypes	EPEC	Enteropathogenic E. coli	2003	Incidence	Number	MDG	Madagascar	Africa	≥5 years	14614428	108635	2946.57	325664
E. coli pathotypes	EPEC	Enteropathogenic E. coli	2003	Incidence	Number	MDG	Madagascar	Africa	All ages	17808570	161189	4111.83	471454
E. coli pathotypes	EPEC	Enteropathogenic E. coli	2003	Incidence	Number	MDV	Maldives	South-East Asia	<5 years	28675	274.373	5.6741	728.138
E. coli pathotypes	EPEC	Enteropathogenic E. coli	2003	Incidence	Number	MDV	Maldives	South-East Asia	≥5 years	265373	427.6	10.0814	1155.38
E. coli pathotypes	EPEC	Enteropathogenic E. coli	2003	Incidence	Number	MDV	Maldives	South-East Asia	All ages	294048	701.973	16.6875	1890.74
E. coli pathotypes	EPEC	Enteropathogenic E. coli	2003	Incidence	Number	MEX	Mexico	Americas	<5 years	11468063	25072.6	397.993	73002.2
E. coli pathotypes	EPEC	Enteropathogenic E. coli	2003	Incidence	Number	MEX	Mexico	Americas	≥5 years	90801032	62501.4	1228.79	173191
E. coli pathotypes	EPEC	Enteropathogenic E. coli	2003	Incidence	Number	MEX	Mexico	Americas	All ages	102269095	87574	1665.07	242796
E. coli pathotypes	EPEC	Enteropathogenic E. coli	2003	Incidence	Number	MHL	Marshall Islands	Western Pacific	<5 years	8029	29.9186	0.256045	82.8097
E. coli pathotypes	EPEC	Enteropathogenic E. coli	2003	Incidence	Number	MHL	Marshall Islands	Western Pacific	≥5 years	43522	44.454	0.528321	120.816
E. coli pathotypes	EPEC	Enteropathogenic E. coli	2003	Incidence	Number	MHL	Marshall Islands	Western Pacific	All ages	51551	74.3726	0.784366	203.673
E. coli pathotypes	EPEC	Enteropathogenic E. coli	2003	Incidence	Number	MKD	North Macedonia	Europe	<5 years	141345	416.799	3.59888	1054.07
E. coli pathotypes	EPEC	Enteropathogenic E. coli	2003	Incidence	Number	MKD	North Macedonia	Europe	≥5 years	1936737	178.593	1.95381	490.478
E. coli pathotypes	EPEC	Enteropathogenic E. coli	2003	Incidence	Number	MKD	North Macedonia	Europe	All ages	2078082	595.392	5.55512	1515.59
E. coli pathotypes	EPEC	Enteropathogenic E. coli	2003	Incidence	Number	MLI	Mali	Africa	<5 years	2348751	58355.8	1443.1	155091
E. coli pathotypes	EPEC	Enteropathogenic E. coli	2003	Incidence	Number	MLI	Mali	Africa	≥5 years	10133208	104147	3193.01	283721
E. coli pathotypes	EPEC	Enteropathogenic E. coli	2003	Incidence	Number	MLI	Mali	Africa	All ages	12481959	162502	4759.8	432552
E. coli pathotypes	EPEC	Enteropathogenic E. coli	2003	Incidence	Number	MLT	Malta	Europe	<5 years	21638	0	0	0
E. coli pathotypes	EPEC	Enteropathogenic E. coli	2003	Incidence	Number	MLT	Malta	Europe	≥5 years	385283	0	0	0
E. coli pathotypes	EPEC	Enteropathogenic E. coli	2003	Incidence	Number	MLT	Malta	Europe	All ages	406921	0	0	0
E. coli pathotypes	EPEC	Enteropathogenic E. coli	2003	Incidence	Number	MMR	Myanmar	South-East Asia	<5 years	4850467	61991.4	764.41	140585
E. coli pathotypes	EPEC	Enteropathogenic E. coli	2003	Incidence	Number	MMR	Myanmar	South-East Asia	≥5 years	41608507	55318	869.684	131381
E. coli pathotypes	EPEC	Enteropathogenic E. coli	2003	Incidence	Number	MMR	Myanmar	South-East Asia	All ages	46458974	117309	1634.09	273864
E. coli pathotypes	EPEC	Enteropathogenic E. coli	2003	Incidence	Number	MNE	Montenegro	Europe	<5 years	41963	59.449	0.488397	155.038
E. coli pathotypes	EPEC	Enteropathogenic E. coli	2003	Incidence	Number	MNE	Montenegro	Europe	≥5 years	591690	41.0989	0.435703	115.156
E. coli pathotypes	EPEC	Enteropathogenic E. coli	2003	Incidence	Number	MNE	Montenegro	Europe	All ages	633653	100.548	0.925562	262.059
E. coli pathotypes	EPEC	Enteropathogenic E. coli	2003	Incidence	Number	MNG	Mongolia	Western Pacific	<5 years	241516	681.365	9.43521	1633.38
E. coli pathotypes	EPEC	Enteropathogenic E. coli	2003	Incidence	Number	MNG	Mongolia	Western Pacific	≥5 years	2269630	401.689	6.9706	1052.48
E. coli pathotypes	EPEC	Enteropathogenic E. coli	2003	Incidence	Number	MNG	Mongolia	Western Pacific	All ages	2511146	1083.05	16.4058	2590.25
E. coli pathotypes	EPEC	Enteropathogenic E. coli	2003	Incidence	Number	MOZ	Mozambique	Africa	<5 years	3394538	60641.6	1556.19	148134
E. coli pathotypes	EPEC	Enteropathogenic E. coli	2003	Incidence	Number	MOZ	Mozambique	Africa	≥5 years	15777177	89221.9	2601.24	229542
E. coli pathotypes	EPEC	Enteropathogenic E. coli	2003	Incidence	Number	MOZ	Mozambique	Africa	All ages	19171715	149863	4168.08	373930
E. coli pathotypes	EPEC	Enteropathogenic E. coli	2003	Incidence	Number	MRT	Mauritania	Africa	<5 years	456646	6857.15	88.6106	17223.5
E. coli pathotypes	EPEC	Enteropathogenic E. coli	2003	Incidence	Number	MRT	Mauritania	Africa	≥5 years	2313054	14631.5	255.497	35993.3
E. coli pathotypes	EPEC	Enteropathogenic E. coli	2003	Incidence	Number	MRT	Mauritania	Africa	All ages	2769700	21488.6	344.107	53235.6
E. coli pathotypes	EPEC	Enteropathogenic E. coli	2003	Incidence	Number	MUS	Mauritius	Africa	<5 years	96665	970.71	9.47369	2499.42
E. coli pathotypes	EPEC	Enteropathogenic E. coli	2003	Incidence	Number	MUS	Mauritius	Africa	≥5 years	1141574	2331.77	29.2469	5630.26
E. coli pathotypes	EPEC	Enteropathogenic E. coli	2003	Incidence	Number	MUS	Mauritius	Africa	All ages	1238239	3302.48	38.7206	8221.21
E. coli pathotypes	EPEC	Enteropathogenic E. coli	2003	Incidence	Number	MWI	Malawi	Africa	<5 years	2186905	42782	772.052	115346
E. coli pathotypes	EPEC	Enteropathogenic E. coli	2003	Incidence	Number	MWI	Malawi	Africa	≥5 years	9839964	71963.4	1735.88	196035
E. coli pathotypes	EPEC	Enteropathogenic E. coli	2003	Incidence	Number	MWI	Malawi	Africa	All ages	12026869	114745	2507.93	309202
E. coli pathotypes	EPEC	Enteropathogenic E. coli	2003	Incidence	Number	MYS	Malaysia	Western Pacific	<5 years	2625690	5556.23	45.5723	15799.4
E. coli pathotypes	EPEC	Enteropathogenic E. coli	2003	Incidence	Number	MYS	Malaysia	Western Pacific	≥5 years	21765445	20472.2	245.208	56738.9
E. coli pathotypes	EPEC	Enteropathogenic E. coli	2003	Incidence	Number	MYS	Malaysia	Western Pacific	All ages	24391135	26028.4	290.781	72502.1
E. coli pathotypes	EPEC	Enteropathogenic E. coli	2003	Incidence	Number	NAM	Namibia	Africa	<5 years	265204	2443.45	25.0733	6004.13
E. coli pathotypes	EPEC	Enteropathogenic E. coli	2003	Incidence	Number	NAM	Namibia	Africa	≥5 years	1639780	10813.6	147.094	26116.4
E. coli pathotypes	EPEC	Enteropathogenic E. coli	2003	Incidence	Number	NAM	Namibia	Africa	All ages	1904984	13257	172.168	32923.4
E. coli pathotypes	EPEC	Enteropathogenic E. coli	2003	Incidence	Number	NER	Niger	Africa	<5 years	2586756	57436.1	1650.92	148191
E. coli pathotypes	EPEC	Enteropathogenic E. coli	2003	Incidence	Number	NER	Niger	Africa	≥5 years	9980999	65743.8	2319.06	164108
E. coli pathotypes	EPEC	Enteropathogenic E. coli	2003	Incidence	Number	NER	Niger	Africa	All ages	12567755	123180	3970.33	309501
E. coli pathotypes	EPEC	Enteropathogenic E. coli	2003	Incidence	Number	NGA	Nigeria	Africa	<5 years	24035392	327950	2320.67	872869
E. coli pathotypes	EPEC	Enteropathogenic E. coli	2003	Incidence	Number	NGA	Nigeria	Africa	≥5 years	111274755	588854	5876.78	1.55746e+06
E. coli pathotypes	EPEC	Enteropathogenic E. coli	2003	Incidence	Number	NGA	Nigeria	Africa	All ages	135310147	916804	8198.31	2.4054e+06
E. coli pathotypes	EPEC	Enteropathogenic E. coli	2003	Incidence	Number	NIC	Nicaragua	Americas	<5 years	664053	2672.96	59.3252	8286.71
E. coli pathotypes	EPEC	Enteropathogenic E. coli	2003	Incidence	Number	NIC	Nicaragua	Americas	≥5 years	4516306	4138.72	120.416	12074.8
E. coli pathotypes	EPEC	Enteropathogenic E. coli	2003	Incidence	Number	NIC	Nicaragua	Americas	All ages	5180359	6811.68	179.741	20820.6
E. coli pathotypes	EPEC	Enteropathogenic E. coli	2003	Incidence	Number	NIU	Niue	Western Pacific	<5 years	178	0	0	0
E. coli pathotypes	EPEC	Enteropathogenic E. coli	2003	Incidence	Number	NIU	Niue	Western Pacific	≥5 years	1746	0	0	0
E. coli pathotypes	EPEC	Enteropathogenic E. coli	2003	Incidence	Number	NIU	Niue	Western Pacific	All ages	1924	0	0	0
E. coli pathotypes	EPEC	Enteropathogenic E. coli	2003	Incidence	Number	NLD	Netherlands	Europe	<5 years	1037288	0	0	0
E. coli pathotypes	EPEC	Enteropathogenic E. coli	2003	Incidence	Number	NLD	Netherlands	Europe	≥5 years	15295819	0	0	0
E. coli pathotypes	EPEC	Enteropathogenic E. coli	2003	Incidence	Number	NLD	Netherlands	Europe	All ages	16333107	0	0	0
E. coli pathotypes	EPEC	Enteropathogenic E. coli	2003	Incidence	Number	NOR	Norway	Europe	<5 years	292591	0	0	0
E. coli pathotypes	EPEC	Enteropathogenic E. coli	2003	Incidence	Number	NOR	Norway	Europe	≥5 years	4259464	0	0	0
E. coli pathotypes	EPEC	Enteropathogenic E. coli	2003	Incidence	Number	NOR	Norway	Europe	All ages	4552055	0	0	0
E. coli pathotypes	EPEC	Enteropathogenic E. coli	2003	Incidence	Number	NPL	Nepal	South-East Asia	<5 years	3506099	31495.8	425.205	81985.1
E. coli pathotypes	EPEC	Enteropathogenic E. coli	2003	Incidence	Number	NPL	Nepal	South-East Asia	≥5 years	22008535	55714.7	1009.51	148705
E. coli pathotypes	EPEC	Enteropathogenic E. coli	2003	Incidence	Number	NPL	Nepal	South-East Asia	All ages	25514634	87210.5	1434.71	229017
E. coli pathotypes	EPEC	Enteropathogenic E. coli	2003	Incidence	Number	NRU	Nauru	Western Pacific	<5 years	1242	0	0	0
E. coli pathotypes	EPEC	Enteropathogenic E. coli	2003	Incidence	Number	NRU	Nauru	Western Pacific	≥5 years	8813	0	0	0
E. coli pathotypes	EPEC	Enteropathogenic E. coli	2003	Incidence	Number	NRU	Nauru	Western Pacific	All ages	10055	0	0	0
E. coli pathotypes	EPEC	Enteropathogenic E. coli	2003	Incidence	Number	NZL	New Zealand	Western Pacific	<5 years	281502	0	0	0
E. coli pathotypes	EPEC	Enteropathogenic E. coli	2003	Incidence	Number	NZL	New Zealand	Western Pacific	≥5 years	3706340	0	0	0
E. coli pathotypes	EPEC	Enteropathogenic E. coli	2003	Incidence	Number	NZL	New Zealand	Western Pacific	All ages	3987842	0	0	0
E. coli pathotypes	EPEC	Enteropathogenic E. coli	2003	Incidence	Number	OMN	Oman	Eastern Mediterranean	<5 years	259479	0	0	0
E. coli pathotypes	EPEC	Enteropathogenic E. coli	2003	Incidence	Number	OMN	Oman	Eastern Mediterranean	≥5 years	2090815	0	0	0
E. coli pathotypes	EPEC	Enteropathogenic E. coli	2003	Incidence	Number	OMN	Oman	Eastern Mediterranean	All ages	2350294	0	0	0
E. coli pathotypes	EPEC	Enteropathogenic E. coli	2003	Incidence	Number	PAK	Pakistan	Eastern Mediterranean	<5 years	25515123	456497	6958.44	1.20733e+06
E. coli pathotypes	EPEC	Enteropathogenic E. coli	2003	Incidence	Number	PAK	Pakistan	Eastern Mediterranean	≥5 years	139534322	806169	17322.4	2.12433e+06
E. coli pathotypes	EPEC	Enteropathogenic E. coli	2003	Incidence	Number	PAK	Pakistan	Eastern Mediterranean	All ages	165049445	1.26267e+06	24280.8	3.34153e+06
E. coli pathotypes	EPEC	Enteropathogenic E. coli	2003	Incidence	Number	PAN	Panama	Americas	<5 years	346712	0	0	0
E. coli pathotypes	EPEC	Enteropathogenic E. coli	2003	Incidence	Number	PAN	Panama	Americas	≥5 years	2812688	0	0	0
E. coli pathotypes	EPEC	Enteropathogenic E. coli	2003	Incidence	Number	PAN	Panama	Americas	All ages	3159400	0	0	0
E. coli pathotypes	EPEC	Enteropathogenic E. coli	2003	Incidence	Number	PER	Peru	Americas	<5 years	3024705	23354.8	339.764	65784.4
E. coli pathotypes	EPEC	Enteropathogenic E. coli	2003	Incidence	Number	PER	Peru	Americas	≥5 years	24416797	35116.9	643.582	102440
E. coli pathotypes	EPEC	Enteropathogenic E. coli	2003	Incidence	Number	PER	Peru	Americas	All ages	27441502	58471.7	983.346	166112
E. coli pathotypes	EPEC	Enteropathogenic E. coli	2003	Incidence	Number	PHL	Philippines	Western Pacific	<5 years	11294365	88055.9	1230.67	212025
E. coli pathotypes	EPEC	Enteropathogenic E. coli	2003	Incidence	Number	PHL	Philippines	Western Pacific	≥5 years	72600064	107689	2135.72	277105
E. coli pathotypes	EPEC	Enteropathogenic E. coli	2003	Incidence	Number	PHL	Philippines	Western Pacific	All ages	83894429	195745	3366.39	484442
E. coli pathotypes	EPEC	Enteropathogenic E. coli	2003	Incidence	Number	PLW	Palau	Western Pacific	<5 years	1326	3.83904	0.0313701	10.7769
E. coli pathotypes	EPEC	Enteropathogenic E. coli	2003	Incidence	Number	PLW	Palau	Western Pacific	≥5 years	18253	17.904	0.211281	48.2237
E. coli pathotypes	EPEC	Enteropathogenic E. coli	2003	Incidence	Number	PLW	Palau	Western Pacific	All ages	19579	21.7431	0.242651	59.225
E. coli pathotypes	EPEC	Enteropathogenic E. coli	2003	Incidence	Number	PNG	Papua New Guinea	Western Pacific	<5 years	891808	6616.07	98.8334	19666.2
E. coli pathotypes	EPEC	Enteropathogenic E. coli	2003	Incidence	Number	PNG	Papua New Guinea	Western Pacific	≥5 years	5131064	8985.11	177.142	27466.4
E. coli pathotypes	EPEC	Enteropathogenic E. coli	2003	Incidence	Number	PNG	Papua New Guinea	Western Pacific	All ages	6022872	15601.2	275.975	46444.2
E. coli pathotypes	EPEC	Enteropathogenic E. coli	2003	Incidence	Number	POL	Poland	Europe	<5 years	1864282	0	0	0
E. coli pathotypes	EPEC	Enteropathogenic E. coli	2003	Incidence	Number	POL	Poland	Europe	≥5 years	36353233	0	0	0
E. coli pathotypes	EPEC	Enteropathogenic E. coli	2003	Incidence	Number	POL	Poland	Europe	All ages	38217515	0	0	0
E. coli pathotypes	EPEC	Enteropathogenic E. coli	2003	Incidence	Number	PRK	North Korea	South-East Asia	<5 years	1907610	10839.6	121.493	24600
E. coli pathotypes	EPEC	Enteropathogenic E. coli	2003	Incidence	Number	PRK	North Korea	South-East Asia	≥5 years	22094748	18708.7	271.418	45124.2
E. coli pathotypes	EPEC	Enteropathogenic E. coli	2003	Incidence	Number	PRK	North Korea	South-East Asia	All ages	24002358	29548.4	392.915	68130.6
E. coli pathotypes	EPEC	Enteropathogenic E. coli	2003	Incidence	Number	PRT	Portugal	Europe	<5 years	562788	0	0	0
E. coli pathotypes	EPEC	Enteropathogenic E. coli	2003	Incidence	Number	PRT	Portugal	Europe	≥5 years	9876142	0	0	0
E. coli pathotypes	EPEC	Enteropathogenic E. coli	2003	Incidence	Number	PRT	Portugal	Europe	All ages	10438930	0	0	0
E. coli pathotypes	EPEC	Enteropathogenic E. coli	2003	Incidence	Number	PRY	Paraguay	Americas	<5 years	659211	4011.97	60.83	9749.01
E. coli pathotypes	EPEC	Enteropathogenic E. coli	2003	Incidence	Number	PRY	Paraguay	Americas	≥5 years	4635983	3920.51	71.9222	9298.17
E. coli pathotypes	EPEC	Enteropathogenic E. coli	2003	Incidence	Number	PRY	Paraguay	Americas	All ages	5295194	7932.49	132.752	19931.9
E. coli pathotypes	EPEC	Enteropathogenic E. coli	2003	Incidence	Number	QAT	Qatar	Eastern Mediterranean	<5 years	58094	0	0	0
E. coli pathotypes	EPEC	Enteropathogenic E. coli	2003	Incidence	Number	QAT	Qatar	Eastern Mediterranean	≥5 years	669825	0	0	0
E. coli pathotypes	EPEC	Enteropathogenic E. coli	2003	Incidence	Number	QAT	Qatar	Eastern Mediterranean	All ages	727919	0	0	0
E. coli pathotypes	EPEC	Enteropathogenic E. coli	2003	Incidence	Number	ROU	Romania	Europe	<5 years	1104269	0	0	0
E. coli pathotypes	EPEC	Enteropathogenic E. coli	2003	Incidence	Number	ROU	Romania	Europe	≥5 years	20581810	0	0	0
E. coli pathotypes	EPEC	Enteropathogenic E. coli	2003	Incidence	Number	ROU	Romania	Europe	All ages	21686079	0	0	0
E. coli pathotypes	EPEC	Enteropathogenic E. coli	2003	Incidence	Number	RUS	Russia	Europe	<5 years	6521012	39076.7	323.965	101694
E. coli pathotypes	EPEC	Enteropathogenic E. coli	2003	Incidence	Number	RUS	Russia	Europe	≥5 years	139607357	73908.1	826.183	203600
E. coli pathotypes	EPEC	Enteropathogenic E. coli	2003	Incidence	Number	RUS	Russia	Europe	All ages	146128369	112985	1151.07	295525
E. coli pathotypes	EPEC	Enteropathogenic E. coli	2003	Incidence	Number	RWA	Rwanda	Africa	<5 years	1434832	25539.7	718.037	65496.5
E. coli pathotypes	EPEC	Enteropathogenic E. coli	2003	Incidence	Number	RWA	Rwanda	Africa	≥5 years	7039106	35105.1	1242.74	87988.3
E. coli pathotypes	EPEC	Enteropathogenic E. coli	2003	Incidence	Number	RWA	Rwanda	Africa	All ages	8473938	60644.9	1963.21	146835
E. coli pathotypes	EPEC	Enteropathogenic E. coli	2003	Incidence	Number	SAU	Saudi Arabia	Eastern Mediterranean	<5 years	2179176	0	0	0
E. coli pathotypes	EPEC	Enteropathogenic E. coli	2003	Incidence	Number	SAU	Saudi Arabia	Eastern Mediterranean	≥5 years	16168028	0	0	0
E. coli pathotypes	EPEC	Enteropathogenic E. coli	2003	Incidence	Number	SAU	Saudi Arabia	Eastern Mediterranean	All ages	18347204	0	0	0
E. coli pathotypes	EPEC	Enteropathogenic E. coli	2003	Incidence	Number	SDN	Sudan	Eastern Mediterranean	<5 years	5206268	89222.1	1083.22	248073
E. coli pathotypes	EPEC	Enteropathogenic E. coli	2003	Incidence	Number	SDN	Sudan	Eastern Mediterranean	≥5 years	24381152	59809.5	901.612	176474
E. coli pathotypes	EPEC	Enteropathogenic E. coli	2003	Incidence	Number	SDN	Sudan	Eastern Mediterranean	All ages	29587420	149032	1984.83	433477
E. coli pathotypes	EPEC	Enteropathogenic E. coli	2003	Incidence	Number	SEAR	South-East Asian Region	South-East Asia	<5 years	191927352	1.60262e+06	22259.5	3.62102e+06
E. coli pathotypes	EPEC	Enteropathogenic E. coli	2003	Incidence	Number	SEAR	South-East Asian Region	South-East Asia	≥5 years	1461136171	5.04407e+06	89957.5	1.12823e+07
E. coli pathotypes	EPEC	Enteropathogenic E. coli	2003	Incidence	Number	SEAR	South-East Asian Region	South-East Asia	All ages	1653063523	6.64669e+06	112217	1.46545e+07
E. coli pathotypes	EPEC	Enteropathogenic E. coli	2003	Incidence	Number	SEN	Senegal	Africa	<5 years	1754693	26493.4	272.279	72266.4
E. coli pathotypes	EPEC	Enteropathogenic E. coli	2003	Incidence	Number	SEN	Senegal	Africa	≥5 years	8840656	46176.1	617.516	125089
E. coli pathotypes	EPEC	Enteropathogenic E. coli	2003	Incidence	Number	SEN	Senegal	Africa	All ages	10595349	72669.5	890.096	192748
E. coli pathotypes	EPEC	Enteropathogenic E. coli	2003	Incidence	Number	SGP	Singapore	Western Pacific	<5 years	233447	0	0	0
E. coli pathotypes	EPEC	Enteropathogenic E. coli	2003	Incidence	Number	SGP	Singapore	Western Pacific	≥5 years	3907541	0	0	0
E. coli pathotypes	EPEC	Enteropathogenic E. coli	2003	Incidence	Number	SGP	Singapore	Western Pacific	All ages	4140988	0	0	0
E. coli pathotypes	EPEC	Enteropathogenic E. coli	2003	Incidence	Number	SLB	Solomon Islands	Western Pacific	<5 years	73985	243.312	3.48818	583.827
E. coli pathotypes	EPEC	Enteropathogenic E. coli	2003	Incidence	Number	SLB	Solomon Islands	Western Pacific	≥5 years	387937	517.741	10.2095	1342.73
E. coli pathotypes	EPEC	Enteropathogenic E. coli	2003	Incidence	Number	SLB	Solomon Islands	Western Pacific	All ages	461922	761.053	13.6976	1904.11
E. coli pathotypes	EPEC	Enteropathogenic E. coli	2003	Incidence	Number	SLE	Sierra Leone	Africa	<5 years	889855	17273.5	453.795	44746.7
E. coli pathotypes	EPEC	Enteropathogenic E. coli	2003	Incidence	Number	SLE	Sierra Leone	Africa	≥5 years	4188080	28409.4	982.94	72320.2
E. coli pathotypes	EPEC	Enteropathogenic E. coli	2003	Incidence	Number	SLE	Sierra Leone	Africa	All ages	5077935	45682.9	1438.27	111914
E. coli pathotypes	EPEC	Enteropathogenic E. coli	2003	Incidence	Number	SLV	El Salvador	Americas	<5 years	705614	2699.21	39.9134	6577.17
E. coli pathotypes	EPEC	Enteropathogenic E. coli	2003	Incidence	Number	SLV	El Salvador	Americas	≥5 years	5288626	5594.01	105.783	13576.2
E. coli pathotypes	EPEC	Enteropathogenic E. coli	2003	Incidence	Number	SLV	El Salvador	Americas	All ages	5994240	8293.22	145.697	20416.4
E. coli pathotypes	EPEC	Enteropathogenic E. coli	2003	Incidence	Number	SMR	San Marino	Europe	<5 years	1469	0	0	0
E. coli pathotypes	EPEC	Enteropathogenic E. coli	2003	Incidence	Number	SMR	San Marino	Europe	≥5 years	26196	0	0	0
E. coli pathotypes	EPEC	Enteropathogenic E. coli	2003	Incidence	Number	SMR	San Marino	Europe	All ages	27665	0	0	0
E. coli pathotypes	EPEC	Enteropathogenic E. coli	2003	Incidence	Number	SOM	Somalia	Eastern Mediterranean	<5 years	1970251	27521.6	192.97	77584.6
E. coli pathotypes	EPEC	Enteropathogenic E. coli	2003	Incidence	Number	SOM	Somalia	Eastern Mediterranean	≥5 years	7751717	34088.2	330.59	91223.2
E. coli pathotypes	EPEC	Enteropathogenic E. coli	2003	Incidence	Number	SOM	Somalia	Eastern Mediterranean	All ages	9721968	61609.8	523.56	169139
E. coli pathotypes	EPEC	Enteropathogenic E. coli	2003	Incidence	Number	SRB	Serbia	Europe	<5 years	356004	621.701	5.07838	1665.11
E. coli pathotypes	EPEC	Enteropathogenic E. coli	2003	Incidence	Number	SRB	Serbia	Europe	≥5 years	7246972	529.508	5.68527	1467.24
E. coli pathotypes	EPEC	Enteropathogenic E. coli	2003	Incidence	Number	SRB	Serbia	Europe	All ages	7602976	1151.21	10.7636	3094.25
E. coli pathotypes	EPEC	Enteropathogenic E. coli	2003	Incidence	Number	SSD	South Sudan	Africa	<5 years	1304167	27347.2	712.927	68566.4
E. coli pathotypes	EPEC	Enteropathogenic E. coli	2003	Incidence	Number	SSD	South Sudan	Africa	≥5 years	5440073	43487.9	1488.06	104915
E. coli pathotypes	EPEC	Enteropathogenic E. coli	2003	Incidence	Number	SSD	South Sudan	Africa	All ages	6744240	70835.1	2202.89	173650
E. coli pathotypes	EPEC	Enteropathogenic E. coli	2003	Incidence	Number	STP	Sao Tome and Principe	Africa	<5 years	24204	223.811	2.9593	579.701
E. coli pathotypes	EPEC	Enteropathogenic E. coli	2003	Incidence	Number	STP	Sao Tome and Principe	Africa	≥5 years	127672	482.321	8.34917	1216.58
E. coli pathotypes	EPEC	Enteropathogenic E. coli	2003	Incidence	Number	STP	Sao Tome and Principe	Africa	All ages	151876	706.132	11.3085	1769.31
E. coli pathotypes	EPEC	Enteropathogenic E. coli	2003	Incidence	Number	SUR	Suriname	Americas	<5 years	57345	133.433	1.89913	325.186
E. coli pathotypes	EPEC	Enteropathogenic E. coli	2003	Incidence	Number	SUR	Suriname	Americas	≥5 years	444201	365.249	7.13301	893.323
E. coli pathotypes	EPEC	Enteropathogenic E. coli	2003	Incidence	Number	SUR	Suriname	Americas	All ages	501546	498.682	9.03214	1228.48
E. coli pathotypes	EPEC	Enteropathogenic E. coli	2003	Incidence	Number	SVK	Slovakia	Europe	<5 years	267704	0	0	0
E. coli pathotypes	EPEC	Enteropathogenic E. coli	2003	Incidence	Number	SVK	Slovakia	Europe	≥5 years	5109206	0	0	0
E. coli pathotypes	EPEC	Enteropathogenic E. coli	2003	Incidence	Number	SVK	Slovakia	Europe	All ages	5376910	0	0	0
E. coli pathotypes	EPEC	Enteropathogenic E. coli	2003	Incidence	Number	SVN	Slovenia	Europe	<5 years	89621	0	0	0
E. coli pathotypes	EPEC	Enteropathogenic E. coli	2003	Incidence	Number	SVN	Slovenia	Europe	≥5 years	1902199	0	0	0
E. coli pathotypes	EPEC	Enteropathogenic E. coli	2003	Incidence	Number	SVN	Slovenia	Europe	All ages	1991820	0	0	0
E. coli pathotypes	EPEC	Enteropathogenic E. coli	2003	Incidence	Number	SWE	Sweden	Europe	<5 years	462502	0	0	0
E. coli pathotypes	EPEC	Enteropathogenic E. coli	2003	Incidence	Number	SWE	Sweden	Europe	≥5 years	8478412	0	0	0
E. coli pathotypes	EPEC	Enteropathogenic E. coli	2003	Incidence	Number	SWE	Sweden	Europe	All ages	8940914	0	0	0
E. coli pathotypes	EPEC	Enteropathogenic E. coli	2003	Incidence	Number	SWZ	Eswatini	Africa	<5 years	150624	1828.1	24.0903	4602.94
E. coli pathotypes	EPEC	Enteropathogenic E. coli	2003	Incidence	Number	SWZ	Eswatini	Africa	≥5 years	912675	6493.48	111.83	16054.5
E. coli pathotypes	EPEC	Enteropathogenic E. coli	2003	Incidence	Number	SWZ	Eswatini	Africa	All ages	1063299	8321.59	135.921	20454.8
E. coli pathotypes	EPEC	Enteropathogenic E. coli	2003	Incidence	Number	SYC	Seychelles	Africa	<5 years	7231	31.3829	0.299507	80.5089
E. coli pathotypes	EPEC	Enteropathogenic E. coli	2003	Incidence	Number	SYC	Seychelles	Africa	≥5 years	79238	119.627	1.50366	294.096
E. coli pathotypes	EPEC	Enteropathogenic E. coli	2003	Incidence	Number	SYC	Seychelles	Africa	All ages	86469	151.01	1.80317	381.001
E. coli pathotypes	EPEC	Enteropathogenic E. coli	2003	Incidence	Number	SYR	Syria	Eastern Mediterranean	<5 years	2530611	13757.2	99.0662	38923.2
E. coli pathotypes	EPEC	Enteropathogenic E. coli	2003	Incidence	Number	SYR	Syria	Eastern Mediterranean	≥5 years	15147154	19935.3	190.212	55984.6
E. coli pathotypes	EPEC	Enteropathogenic E. coli	2003	Incidence	Number	SYR	Syria	Eastern Mediterranean	All ages	17677765	33692.5	289.278	93604.5
E. coli pathotypes	EPEC	Enteropathogenic E. coli	2003	Incidence	Number	TCD	Chad	Africa	<5 years	1898236	40081.4	1102.49	102903
E. coli pathotypes	EPEC	Enteropathogenic E. coli	2003	Incidence	Number	TCD	Chad	Africa	≥5 years	7379657	47272.7	1658.47	117170
E. coli pathotypes	EPEC	Enteropathogenic E. coli	2003	Incidence	Number	TCD	Chad	Africa	All ages	9277893	87354.1	2764.42	215630
E. coli pathotypes	EPEC	Enteropathogenic E. coli	2003	Incidence	Number	TGO	Togo	Africa	<5 years	887156	17299.6	468.741	44773.8
E. coli pathotypes	EPEC	Enteropathogenic E. coli	2003	Incidence	Number	TGO	Togo	Africa	≥5 years	4593954	29687.7	1031.55	73837.5
E. coli pathotypes	EPEC	Enteropathogenic E. coli	2003	Incidence	Number	TGO	Togo	Africa	All ages	5481110	46987.3	1500.29	114141
E. coli pathotypes	EPEC	Enteropathogenic E. coli	2003	Incidence	Number	THA	Thailand	South-East Asia	<5 years	4677004	35193.6	700.896	95928.3
E. coli pathotypes	EPEC	Enteropathogenic E. coli	2003	Incidence	Number	THA	Thailand	South-East Asia	≥5 years	59894177	116235	3196.07	318017
E. coli pathotypes	EPEC	Enteropathogenic E. coli	2003	Incidence	Number	THA	Thailand	South-East Asia	All ages	64571181	151429	3896.97	425492
E. coli pathotypes	EPEC	Enteropathogenic E. coli	2003	Incidence	Number	TJK	Tajikistan	Europe	<5 years	882673	8379.05	179.912	21412.2
E. coli pathotypes	EPEC	Enteropathogenic E. coli	2003	Incidence	Number	TJK	Tajikistan	Europe	≥5 years	5711983	7586.29	177.067	20065.7
E. coli pathotypes	EPEC	Enteropathogenic E. coli	2003	Incidence	Number	TJK	Tajikistan	Europe	All ages	6594656	15965.3	356.979	39529.8
E. coli pathotypes	EPEC	Enteropathogenic E. coli	2003	Incidence	Number	TKM	Turkmenistan	Europe	<5 years	528181	3388.29	32.1253	8488.8
E. coli pathotypes	EPEC	Enteropathogenic E. coli	2003	Incidence	Number	TKM	Turkmenistan	Europe	≥5 years	4288503	2605.92	30.2717	7191.39
E. coli pathotypes	EPEC	Enteropathogenic E. coli	2003	Incidence	Number	TKM	Turkmenistan	Europe	All ages	4816684	5994.2	62.3969	15565.7
E. coli pathotypes	EPEC	Enteropathogenic E. coli	2003	Incidence	Number	TLS	Timor-Leste	South-East Asia	<5 years	151184	1928.76	23.3084	4354.9
E. coli pathotypes	EPEC	Enteropathogenic E. coli	2003	Incidence	Number	TLS	Timor-Leste	South-East Asia	≥5 years	758645	1560.37	24.3675	3718.34
E. coli pathotypes	EPEC	Enteropathogenic E. coli	2003	Incidence	Number	TLS	Timor-Leste	South-East Asia	All ages	909829	3489.12	47.6759	8022.25
E. coli pathotypes	EPEC	Enteropathogenic E. coli	2003	Incidence	Number	TON	Tonga	Western Pacific	<5 years	14251	26.9026	0.220173	75.2364
E. coli pathotypes	EPEC	Enteropathogenic E. coli	2003	Incidence	Number	TON	Tonga	Western Pacific	≥5 years	89909	98.5146	1.19626	280.291
E. coli pathotypes	EPEC	Enteropathogenic E. coli	2003	Incidence	Number	TON	Tonga	Western Pacific	All ages	104160	125.417	1.41643	350.176
E. coli pathotypes	EPEC	Enteropathogenic E. coli	2003	Incidence	Number	TTO	Trinidad and Tobago	Americas	<5 years	94625	0	0	0
E. coli pathotypes	EPEC	Enteropathogenic E. coli	2003	Incidence	Number	TTO	Trinidad and Tobago	Americas	≥5 years	1240738	0	0	0
E. coli pathotypes	EPEC	Enteropathogenic E. coli	2003	Incidence	Number	TTO	Trinidad and Tobago	Americas	All ages	1335363	0	0	0
E. coli pathotypes	EPEC	Enteropathogenic E. coli	2003	Incidence	Number	TUN	Tunisia	Eastern Mediterranean	<5 years	839638	4497.31	71.0427	11258.7
E. coli pathotypes	EPEC	Enteropathogenic E. coli	2003	Incidence	Number	TUN	Tunisia	Eastern Mediterranean	≥5 years	9182261	9269.44	198.417	21002.1
E. coli pathotypes	EPEC	Enteropathogenic E. coli	2003	Incidence	Number	TUN	Tunisia	Eastern Mediterranean	All ages	10021899	13766.7	269.459	31641.8
E. coli pathotypes	EPEC	Enteropathogenic E. coli	2003	Incidence	Number	TUR	Turkey	Europe	<5 years	6584051	47437.4	445.677	127736
E. coli pathotypes	EPEC	Enteropathogenic E. coli	2003	Incidence	Number	TUR	Turkey	Europe	≥5 years	60861515	83182.5	1056.4	231483
E. coli pathotypes	EPEC	Enteropathogenic E. coli	2003	Incidence	Number	TUR	Turkey	Europe	All ages	67445566	130620	1502.08	362809
E. coli pathotypes	EPEC	Enteropathogenic E. coli	2003	Incidence	Number	TUV	Tuvalu	Western Pacific	<5 years	1192	2.34614	0.0197986	6.60398
E. coli pathotypes	EPEC	Enteropathogenic E. coli	2003	Incidence	Number	TUV	Tuvalu	Western Pacific	≥5 years	8449	7.66736	0.0926627	20.9259
E. coli pathotypes	EPEC	Enteropathogenic E. coli	2003	Incidence	Number	TUV	Tuvalu	Western Pacific	All ages	9641	10.0135	0.112461	27.0784
E. coli pathotypes	EPEC	Enteropathogenic E. coli	2003	Incidence	Number	TZA	Tanzania	Africa	<5 years	6420962	66527.5	803.169	169895
E. coli pathotypes	EPEC	Enteropathogenic E. coli	2003	Incidence	Number	TZA	Tanzania	Africa	≥5 years	30172924	154975	2340.46	416063
E. coli pathotypes	EPEC	Enteropathogenic E. coli	2003	Incidence	Number	TZA	Tanzania	Africa	All ages	36593886	221502	3143.63	592236
E. coli pathotypes	EPEC	Enteropathogenic E. coli	2003	Incidence	Number	UGA	Uganda	Africa	<5 years	5155373	85449	2227.33	213010
E. coli pathotypes	EPEC	Enteropathogenic E. coli	2003	Incidence	Number	UGA	Uganda	Africa	≥5 years	20794292	129379	4603.1	325357
E. coli pathotypes	EPEC	Enteropathogenic E. coli	2003	Incidence	Number	UGA	Uganda	Africa	All ages	25949665	214828	6832.22	519471
E. coli pathotypes	EPEC	Enteropathogenic E. coli	2003	Incidence	Number	UKR	Ukraine	Europe	<5 years	1923815	6165.03	129.623	16761
E. coli pathotypes	EPEC	Enteropathogenic E. coli	2003	Incidence	Number	UKR	Ukraine	Europe	≥5 years	46557685	11852	260.591	31603.7
E. coli pathotypes	EPEC	Enteropathogenic E. coli	2003	Incidence	Number	UKR	Ukraine	Europe	All ages	48481500	18017	390.213	46859.5
E. coli pathotypes	EPEC	Enteropathogenic E. coli	2003	Incidence	Number	URY	Uruguay	Americas	<5 years	255592	0	0	0
E. coli pathotypes	EPEC	Enteropathogenic E. coli	2003	Incidence	Number	URY	Uruguay	Americas	≥5 years	3024833	0	0	0
E. coli pathotypes	EPEC	Enteropathogenic E. coli	2003	Incidence	Number	URY	Uruguay	Americas	All ages	3280425	0	0	0
E. coli pathotypes	EPEC	Enteropathogenic E. coli	2003	Incidence	Number	USA	United States	Americas	<5 years	19457006	0	0	0
E. coli pathotypes	EPEC	Enteropathogenic E. coli	2003	Incidence	Number	USA	United States	Americas	≥5 years	269027089	0	0	0
E. coli pathotypes	EPEC	Enteropathogenic E. coli	2003	Incidence	Number	USA	United States	Americas	All ages	288484095	0	0	0
E. coli pathotypes	EPEC	Enteropathogenic E. coli	2003	Incidence	Number	UZB	Uzbekistan	Europe	<5 years	2585035	5250.36	115.511	13510.2
E. coli pathotypes	EPEC	Enteropathogenic E. coli	2003	Incidence	Number	UZB	Uzbekistan	Europe	≥5 years	22970713	6820.1	153.369	17855.5
E. coli pathotypes	EPEC	Enteropathogenic E. coli	2003	Incidence	Number	UZB	Uzbekistan	Europe	All ages	25555748	12070.5	268.88	30676.9
E. coli pathotypes	EPEC	Enteropathogenic E. coli	2003	Incidence	Number	VCT	Saint Vincent and the Grenadines	Americas	<5 years	11127	15.8521	0.217004	38.5827
E. coli pathotypes	EPEC	Enteropathogenic E. coli	2003	Incidence	Number	VCT	Saint Vincent and the Grenadines	Americas	≥5 years	102138	90.1859	1.72278	219.63
E. coli pathotypes	EPEC	Enteropathogenic E. coli	2003	Incidence	Number	VCT	Saint Vincent and the Grenadines	Americas	All ages	113265	106.038	1.93979	259.192
E. coli pathotypes	EPEC	Enteropathogenic E. coli	2003	Incidence	Number	VEN	Venezuela	Americas	<5 years	2869600	8971.47	166.085	22084.2
E. coli pathotypes	EPEC	Enteropathogenic E. coli	2003	Incidence	Number	VEN	Venezuela	Americas	≥5 years	22797511	17968.1	380.858	47067.7
E. coli pathotypes	EPEC	Enteropathogenic E. coli	2003	Incidence	Number	VEN	Venezuela	Americas	All ages	25667111	26939.6	546.943	66268.2
E. coli pathotypes	EPEC	Enteropathogenic E. coli	2003	Incidence	Number	VNM	Vietnam	Western Pacific	<5 years	6752670	25048.4	296.646	68228.4
E. coli pathotypes	EPEC	Enteropathogenic E. coli	2003	Incidence	Number	VNM	Vietnam	Western Pacific	≥5 years	72418388	52993.8	789.575	148258
E. coli pathotypes	EPEC	Enteropathogenic E. coli	2003	Incidence	Number	VNM	Vietnam	Western Pacific	All ages	79171058	78042.2	1086.22	217341
E. coli pathotypes	EPEC	Enteropathogenic E. coli	2003	Incidence	Number	VUT	Vanuatu	Western Pacific	<5 years	28986	124.544	1.74769	297.07
E. coli pathotypes	EPEC	Enteropathogenic E. coli	2003	Incidence	Number	VUT	Vanuatu	Western Pacific	≥5 years	169302	257.577	5.0523	663.314
E. coli pathotypes	EPEC	Enteropathogenic E. coli	2003	Incidence	Number	VUT	Vanuatu	Western Pacific	All ages	198288	382.121	6.79999	938.589
E. coli pathotypes	EPEC	Enteropathogenic E. coli	2003	Incidence	Number	WPR	Western Pacific Region	Western Pacific	<5 years	117123048	247005	3094.11	592645
E. coli pathotypes	EPEC	Enteropathogenic E. coli	2003	Incidence	Number	WPR	Western Pacific Region	Western Pacific	≥5 years	1593505724	443391	7283.57	1.1207e+06
E. coli pathotypes	EPEC	Enteropathogenic E. coli	2003	Incidence	Number	WPR	Western Pacific Region	Western Pacific	All ages	1710628772	690396	10391.5	1.73681e+06
E. coli pathotypes	EPEC	Enteropathogenic E. coli	2003	Incidence	Number	WSM	Samoa	Western Pacific	<5 years	26792	65.7744	0.902976	160.225
E. coli pathotypes	EPEC	Enteropathogenic E. coli	2003	Incidence	Number	WSM	Samoa	Western Pacific	≥5 years	158200	189.824	3.70417	485.198
E. coli pathotypes	EPEC	Enteropathogenic E. coli	2003	Incidence	Number	WSM	Samoa	Western Pacific	All ages	184992	255.599	4.60941	635.158
E. coli pathotypes	EPEC	Enteropathogenic E. coli	2003	Incidence	Number	YEM	Yemen	Eastern Mediterranean	<5 years	3691228	52689.8	387.279	147809
E. coli pathotypes	EPEC	Enteropathogenic E. coli	2003	Incidence	Number	YEM	Yemen	Eastern Mediterranean	≥5 years	17450293	38901.5	387.229	104359
E. coli pathotypes	EPEC	Enteropathogenic E. coli	2003	Incidence	Number	YEM	Yemen	Eastern Mediterranean	All ages	21141521	91591.3	774.508	253279
E. coli pathotypes	EPEC	Enteropathogenic E. coli	2003	Incidence	Number	ZAF	South Africa	Africa	<5 years	4849725	54373.7	529.636	153113
E. coli pathotypes	EPEC	Enteropathogenic E. coli	2003	Incidence	Number	ZAF	South Africa	Africa	≥5 years	43410296	333102	4312.06	893809
E. coli pathotypes	EPEC	Enteropathogenic E. coli	2003	Incidence	Number	ZAF	South Africa	Africa	All ages	48260021	387476	4841.7	1.03615e+06
E. coli pathotypes	EPEC	Enteropathogenic E. coli	2003	Incidence	Number	ZMB	Zambia	Africa	<5 years	2021151	30070.9	408.899	76744.6
E. coli pathotypes	EPEC	Enteropathogenic E. coli	2003	Incidence	Number	ZMB	Zambia	Africa	≥5 years	8786428	45190.8	756.097	112166
E. coli pathotypes	EPEC	Enteropathogenic E. coli	2003	Incidence	Number	ZMB	Zambia	Africa	All ages	10807579	75261.7	1165	184833
E. coli pathotypes	EPEC	Enteropathogenic E. coli	2003	Incidence	Number	ZWE	Zimbabwe	Africa	<5 years	1946654	15535.5	240.657	42910.6
E. coli pathotypes	EPEC	Enteropathogenic E. coli	2003	Incidence	Number	ZWE	Zimbabwe	Africa	≥5 years	10212471	48580.2	1012.3	134952
E. coli pathotypes	EPEC	Enteropathogenic E. coli	2003	Incidence	Number	ZWE	Zimbabwe	Africa	All ages	12159125	64115.7	1253.39	178355
E. coli pathotypes	EPEC	Enteropathogenic E. coli	2003	Incidence	Rate per 100,000	AFG	Afghanistan	Eastern Mediterranean	<5 years	4535841	953.327	6.96527	2722.82
E. coli pathotypes	EPEC	Enteropathogenic E. coli	2003	Incidence	Rate per 100,000	AFG	Afghanistan	Eastern Mediterranean	≥5 years	17660475	131.605	1.17161	365.561
E. coli pathotypes	EPEC	Enteropathogenic E. coli	2003	Incidence	Rate per 100,000	AFG	Afghanistan	Eastern Mediterranean	All ages	22196316	299.525	2.35555	845.326
E. coli pathotypes	EPEC	Enteropathogenic E. coli	2003	Incidence	Rate per 100,000	AFR	African Region	Africa	<5 years	122506505	1564.85	31.1675	3703.78
E. coli pathotypes	EPEC	Enteropathogenic E. coli	2003	Incidence	Rate per 100,000	AFR	African Region	Africa	≥5 years	598523578	553.851	13.1332	1284.67
E. coli pathotypes	EPEC	Enteropathogenic E. coli	2003	Incidence	Rate per 100,000	AFR	African Region	Africa	All ages	721030083	725.624	16.1973	1686.21
E. coli pathotypes	EPEC	Enteropathogenic E. coli	2003	Incidence	Rate per 100,000	AGO	Angola	Africa	<5 years	3227070	1696.87	24.0357	4196.9
E. coli pathotypes	EPEC	Enteropathogenic E. coli	2003	Incidence	Rate per 100,000	AGO	Angola	Africa	≥5 years	14398177	393.692	6.60774	991.088
E. coli pathotypes	EPEC	Enteropathogenic E. coli	2003	Incidence	Rate per 100,000	AGO	Angola	Africa	All ages	17625247	632.296	9.79869	1566.04
E. coli pathotypes	EPEC	Enteropathogenic E. coli	2003	Incidence	Rate per 100,000	ALB	Albania	Europe	<5 years	256792	196.05	1.69827	505.65
E. coli pathotypes	EPEC	Enteropathogenic E. coli	2003	Incidence	Rate per 100,000	ALB	Albania	Europe	≥5 years	2870214	9.99769	0.105311	28.037
E. coli pathotypes	EPEC	Enteropathogenic E. coli	2003	Incidence	Rate per 100,000	ALB	Albania	Europe	All ages	3127006	25.2765	0.23648	64.2736
E. coli pathotypes	EPEC	Enteropathogenic E. coli	2003	Incidence	Rate per 100,000	AMR	Region of the Americas	Americas	<5 years	76660193	242.782	4.03768	591.879
E. coli pathotypes	EPEC	Enteropathogenic E. coli	2003	Incidence	Rate per 100,000	AMR	Region of the Americas	Americas	≥5 years	777424776	52.876	1.15208	124.132
E. coli pathotypes	EPEC	Enteropathogenic E. coli	2003	Incidence	Rate per 100,000	AMR	Region of the Americas	Americas	All ages	854084969	69.9214	1.41229	163.274
E. coli pathotypes	EPEC	Enteropathogenic E. coli	2003	Incidence	Rate per 100,000	AND	Andorra	Europe	<5 years	3352	0	0	0
E. coli pathotypes	EPEC	Enteropathogenic E. coli	2003	Incidence	Rate per 100,000	AND	Andorra	Europe	≥5 years	63563	0	0	0
E. coli pathotypes	EPEC	Enteropathogenic E. coli	2003	Incidence	Rate per 100,000	AND	Andorra	Europe	All ages	66915	0	0	0
E. coli pathotypes	EPEC	Enteropathogenic E. coli	2003	Incidence	Rate per 100,000	ARE	United Arab Emirates	Eastern Mediterranean	<5 years	288755	0	0	0
E. coli pathotypes	EPEC	Enteropathogenic E. coli	2003	Incidence	Rate per 100,000	ARE	United Arab Emirates	Eastern Mediterranean	≥5 years	3785525	0	0	0
E. coli pathotypes	EPEC	Enteropathogenic E. coli	2003	Incidence	Rate per 100,000	ARE	United Arab Emirates	Eastern Mediterranean	All ages	4074280	0	0	0
E. coli pathotypes	EPEC	Enteropathogenic E. coli	2003	Incidence	Rate per 100,000	ARG	Argentina	Americas	<5 years	3510073	401.105	5.35687	1163.08
E. coli pathotypes	EPEC	Enteropathogenic E. coli	2003	Incidence	Rate per 100,000	ARG	Argentina	Americas	≥5 years	34720363	121.08	2.16606	335.755
E. coli pathotypes	EPEC	Enteropathogenic E. coli	2003	Incidence	Rate per 100,000	ARG	Argentina	Americas	All ages	38230436	146.79	2.45902	408.511
E. coli pathotypes	EPEC	Enteropathogenic E. coli	2003	Incidence	Rate per 100,000	ARM	Armenia	Europe	<5 years	177124	595.815	5.30285	1519.17
E. coli pathotypes	EPEC	Enteropathogenic E. coli	2003	Incidence	Rate per 100,000	ARM	Armenia	Europe	≥5 years	2870114	60.9888	0.704972	167.53
E. coli pathotypes	EPEC	Enteropathogenic E. coli	2003	Incidence	Rate per 100,000	ARM	Armenia	Europe	All ages	3047238	92.0762	0.972521	237.198
E. coli pathotypes	EPEC	Enteropathogenic E. coli	2003	Incidence	Rate per 100,000	ATG	Antigua and Barbuda	Americas	<5 years	6793	0	0	0
E. coli pathotypes	EPEC	Enteropathogenic E. coli	2003	Incidence	Rate per 100,000	ATG	Antigua and Barbuda	Americas	≥5 years	70680	0	0	0
E. coli pathotypes	EPEC	Enteropathogenic E. coli	2003	Incidence	Rate per 100,000	ATG	Antigua and Barbuda	Americas	All ages	77473	0	0	0
E. coli pathotypes	EPEC	Enteropathogenic E. coli	2003	Incidence	Rate per 100,000	AUS	Australia	Western Pacific	<5 years	1277454	0	0	0
E. coli pathotypes	EPEC	Enteropathogenic E. coli	2003	Incidence	Rate per 100,000	AUS	Australia	Western Pacific	≥5 years	18430603	0	0	0
E. coli pathotypes	EPEC	Enteropathogenic E. coli	2003	Incidence	Rate per 100,000	AUS	Australia	Western Pacific	All ages	19708057	0	0	0
E. coli pathotypes	EPEC	Enteropathogenic E. coli	2003	Incidence	Rate per 100,000	AUT	Austria	Europe	<5 years	397515	0	0	0
E. coli pathotypes	EPEC	Enteropathogenic E. coli	2003	Incidence	Rate per 100,000	AUT	Austria	Europe	≥5 years	7703486	0	0	0
E. coli pathotypes	EPEC	Enteropathogenic E. coli	2003	Incidence	Rate per 100,000	AUT	Austria	Europe	All ages	8101001	0	0	0
E. coli pathotypes	EPEC	Enteropathogenic E. coli	2003	Incidence	Rate per 100,000	AZE	Azerbaijan	Europe	<5 years	571648	552.047	5.05312	1403.6
E. coli pathotypes	EPEC	Enteropathogenic E. coli	2003	Incidence	Rate per 100,000	AZE	Azerbaijan	Europe	≥5 years	7791740	48.7185	0.599214	131.351
E. coli pathotypes	EPEC	Enteropathogenic E. coli	2003	Incidence	Rate per 100,000	AZE	Azerbaijan	Europe	All ages	8363388	83.1216	0.903873	211.949
E. coli pathotypes	EPEC	Enteropathogenic E. coli	2003	Incidence	Rate per 100,000	BDI	Burundi	Africa	<5 years	1231497	1862.52	49.6607	4817.14
E. coli pathotypes	EPEC	Enteropathogenic E. coli	2003	Incidence	Rate per 100,000	BDI	Burundi	Africa	≥5 years	5685149	660.459	23.6432	1640.37
E. coli pathotypes	EPEC	Enteropathogenic E. coli	2003	Incidence	Rate per 100,000	BDI	Burundi	Africa	All ages	6916646	874.484	28.3142	2133.25
E. coli pathotypes	EPEC	Enteropathogenic E. coli	2003	Incidence	Rate per 100,000	BEL	Belgium	Europe	<5 years	572658	0	0	0
E. coli pathotypes	EPEC	Enteropathogenic E. coli	2003	Incidence	Rate per 100,000	BEL	Belgium	Europe	≥5 years	9783287	0	0	0
E. coli pathotypes	EPEC	Enteropathogenic E. coli	2003	Incidence	Rate per 100,000	BEL	Belgium	Europe	All ages	10355945	0	0	0
E. coli pathotypes	EPEC	Enteropathogenic E. coli	2003	Incidence	Rate per 100,000	BEN	Benin	Africa	<5 years	1366937	1160.91	14.85	2947.4
E. coli pathotypes	EPEC	Enteropathogenic E. coli	2003	Incidence	Rate per 100,000	BEN	Benin	Africa	≥5 years	6425010	488.207	8.57603	1218.92
E. coli pathotypes	EPEC	Enteropathogenic E. coli	2003	Incidence	Rate per 100,000	BEN	Benin	Africa	All ages	7791947	606.219	9.67667	1516.17
E. coli pathotypes	EPEC	Enteropathogenic E. coli	2003	Incidence	Rate per 100,000	BFA	Burkina Faso	Africa	<5 years	2341207	1537.3	33.6599	4535.75
E. coli pathotypes	EPEC	Enteropathogenic E. coli	2003	Incidence	Rate per 100,000	BFA	Burkina Faso	Africa	≥5 years	10536395	446.704	12.2594	1248.85
E. coli pathotypes	EPEC	Enteropathogenic E. coli	2003	Incidence	Rate per 100,000	BFA	Burkina Faso	Africa	All ages	12877602	644.98	16.1501	1784.46
E. coli pathotypes	EPEC	Enteropathogenic E. coli	2003	Incidence	Rate per 100,000	BGD	Bangladesh	South-East Asia	<5 years	18320073	841.266	12.1525	2026.9
E. coli pathotypes	EPEC	Enteropathogenic E. coli	2003	Incidence	Rate per 100,000	BGD	Bangladesh	South-East Asia	≥5 years	121657477	348.376	6.31228	865.296
E. coli pathotypes	EPEC	Enteropathogenic E. coli	2003	Incidence	Rate per 100,000	BGD	Bangladesh	South-East Asia	All ages	139977550	412.885	7.07665	1001.52
E. coli pathotypes	EPEC	Enteropathogenic E. coli	2003	Incidence	Rate per 100,000	BGR	Bulgaria	Europe	<5 years	326646	75.2274	0.601613	232.121
E. coli pathotypes	EPEC	Enteropathogenic E. coli	2003	Incidence	Rate per 100,000	BGR	Bulgaria	Europe	≥5 years	7506253	3.10848	0.0307876	10.372
E. coli pathotypes	EPEC	Enteropathogenic E. coli	2003	Incidence	Rate per 100,000	BGR	Bulgaria	Europe	All ages	7832899	6.11597	0.0545921	18.774
E. coli pathotypes	EPEC	Enteropathogenic E. coli	2003	Incidence	Rate per 100,000	BHR	Bahrain	Eastern Mediterranean	<5 years	70266	0	0	0
E. coli pathotypes	EPEC	Enteropathogenic E. coli	2003	Incidence	Rate per 100,000	BHR	Bahrain	Eastern Mediterranean	≥5 years	711194	0	0	0
E. coli pathotypes	EPEC	Enteropathogenic E. coli	2003	Incidence	Rate per 100,000	BHR	Bahrain	Eastern Mediterranean	All ages	781460	0	0	0
E. coli pathotypes	EPEC	Enteropathogenic E. coli	2003	Incidence	Rate per 100,000	BHS	Bahamas	Americas	<5 years	28005	0	0	0
E. coli pathotypes	EPEC	Enteropathogenic E. coli	2003	Incidence	Rate per 100,000	BHS	Bahamas	Americas	≥5 years	305551	0	0	0
E. coli pathotypes	EPEC	Enteropathogenic E. coli	2003	Incidence	Rate per 100,000	BHS	Bahamas	Americas	All ages	333556	0	0	0
E. coli pathotypes	EPEC	Enteropathogenic E. coli	2003	Incidence	Rate per 100,000	BIH	Bosnia and Herzegovina	Europe	<5 years	218863	232.379	1.97818	661.881
E. coli pathotypes	EPEC	Enteropathogenic E. coli	2003	Incidence	Rate per 100,000	BIH	Bosnia and Herzegovina	Europe	≥5 years	3967967	9.13341	0.10105	29.6333
E. coli pathotypes	EPEC	Enteropathogenic E. coli	2003	Incidence	Rate per 100,000	BIH	Bosnia and Herzegovina	Europe	All ages	4186830	20.8034	0.199175	60.3122
E. coli pathotypes	EPEC	Enteropathogenic E. coli	2003	Incidence	Rate per 100,000	BLR	Belarus	Europe	<5 years	454013	410.646	3.46932	1065.74
E. coli pathotypes	EPEC	Enteropathogenic E. coli	2003	Incidence	Rate per 100,000	BLR	Belarus	Europe	≥5 years	9383938	29.4141	0.323664	80.7954
E. coli pathotypes	EPEC	Enteropathogenic E. coli	2003	Incidence	Rate per 100,000	BLR	Belarus	Europe	All ages	9837951	47.0076	0.469155	120.875
E. coli pathotypes	EPEC	Enteropathogenic E. coli	2003	Incidence	Rate per 100,000	BLZ	Belize	Americas	<5 years	36086	145.713	2.05762	364.587
E. coli pathotypes	EPEC	Enteropathogenic E. coli	2003	Incidence	Rate per 100,000	BLZ	Belize	Americas	≥5 years	223774	86.4548	1.673	210.974
E. coli pathotypes	EPEC	Enteropathogenic E. coli	2003	Incidence	Rate per 100,000	BLZ	Belize	Americas	All ages	259860	94.6839	1.72641	235.18
E. coli pathotypes	EPEC	Enteropathogenic E. coli	2003	Incidence	Rate per 100,000	BOL	Bolivia	Americas	<5 years	1175407	702.772	12.3718	1712.38
E. coli pathotypes	EPEC	Enteropathogenic E. coli	2003	Incidence	Rate per 100,000	BOL	Bolivia	Americas	≥5 years	7799184	83.5084	1.88533	224.048
E. coli pathotypes	EPEC	Enteropathogenic E. coli	2003	Incidence	Rate per 100,000	BOL	Bolivia	Americas	All ages	8974591	164.614	3.25875	397.887
E. coli pathotypes	EPEC	Enteropathogenic E. coli	2003	Incidence	Rate per 100,000	BRA	Brazil	Americas	<5 years	16722485	268.036	4.30348	646.248
E. coli pathotypes	EPEC	Enteropathogenic E. coli	2003	Incidence	Rate per 100,000	BRA	Brazil	Americas	≥5 years	162863467	71.2801	1.58151	170.944
E. coli pathotypes	EPEC	Enteropathogenic E. coli	2003	Incidence	Rate per 100,000	BRA	Brazil	Americas	All ages	179585952	89.6014	1.83514	209.922
E. coli pathotypes	EPEC	Enteropathogenic E. coli	2003	Incidence	Rate per 100,000	BRB	Barbados	Americas	<5 years	19156	0	0	0
E. coli pathotypes	EPEC	Enteropathogenic E. coli	2003	Incidence	Rate per 100,000	BRB	Barbados	Americas	≥5 years	245830	0	0	0
E. coli pathotypes	EPEC	Enteropathogenic E. coli	2003	Incidence	Rate per 100,000	BRB	Barbados	Americas	All ages	264986	0	0	0
E. coli pathotypes	EPEC	Enteropathogenic E. coli	2003	Incidence	Rate per 100,000	BRN	Brunei	Western Pacific	<5 years	32065	0	0	0
E. coli pathotypes	EPEC	Enteropathogenic E. coli	2003	Incidence	Rate per 100,000	BRN	Brunei	Western Pacific	≥5 years	311364	0	0	0
E. coli pathotypes	EPEC	Enteropathogenic E. coli	2003	Incidence	Rate per 100,000	BRN	Brunei	Western Pacific	All ages	343429	0	0	0
E. coli pathotypes	EPEC	Enteropathogenic E. coli	2003	Incidence	Rate per 100,000	BTN	Bhutan	South-East Asia	<5 years	70451	667.44	7.39484	1481.02
E. coli pathotypes	EPEC	Enteropathogenic E. coli	2003	Incidence	Rate per 100,000	BTN	Bhutan	South-East Asia	≥5 years	560681	253.894	3.92788	595.396
E. coli pathotypes	EPEC	Enteropathogenic E. coli	2003	Incidence	Rate per 100,000	BTN	Bhutan	South-East Asia	All ages	631132	300.056	4.31489	705.531
E. coli pathotypes	EPEC	Enteropathogenic E. coli	2003	Incidence	Rate per 100,000	BWA	Botswana	Africa	<5 years	219262	1081.66	11.2273	2674.1
E. coli pathotypes	EPEC	Enteropathogenic E. coli	2003	Incidence	Rate per 100,000	BWA	Botswana	Africa	≥5 years	1540960	632.076	8.48313	1527.11
E. coli pathotypes	EPEC	Enteropathogenic E. coli	2003	Incidence	Rate per 100,000	BWA	Botswana	Africa	All ages	1760222	688.078	8.82496	1717.28
E. coli pathotypes	EPEC	Enteropathogenic E. coli	2003	Incidence	Rate per 100,000	CAF	Central African Republic	Africa	<5 years	702198	1965.07	53.3274	5033.74
E. coli pathotypes	EPEC	Enteropathogenic E. coli	2003	Incidence	Rate per 100,000	CAF	Central African Republic	Africa	≥5 years	3357166	435.403	15.069	1045.94
E. coli pathotypes	EPEC	Enteropathogenic E. coli	2003	Incidence	Rate per 100,000	CAF	Central African Republic	Africa	All ages	4059364	700.008	21.698	1719.92
E. coli pathotypes	EPEC	Enteropathogenic E. coli	2003	Incidence	Rate per 100,000	CAN	Canada	Americas	<5 years	1728473	0	0	0
E. coli pathotypes	EPEC	Enteropathogenic E. coli	2003	Incidence	Rate per 100,000	CAN	Canada	Americas	≥5 years	29962619	0	0	0
E. coli pathotypes	EPEC	Enteropathogenic E. coli	2003	Incidence	Rate per 100,000	CAN	Canada	Americas	All ages	31691092	0	0	0
E. coli pathotypes	EPEC	Enteropathogenic E. coli	2003	Incidence	Rate per 100,000	CHE	Switzerland	Europe	<5 years	371839	0	0	0
E. coli pathotypes	EPEC	Enteropathogenic E. coli	2003	Incidence	Rate per 100,000	CHE	Switzerland	Europe	≥5 years	6936460	0	0	0
E. coli pathotypes	EPEC	Enteropathogenic E. coli	2003	Incidence	Rate per 100,000	CHE	Switzerland	Europe	All ages	7308299	0	0	0
E. coli pathotypes	EPEC	Enteropathogenic E. coli	2003	Incidence	Rate per 100,000	CHL	Chile	Americas	<5 years	1251176	0	0	0
E. coli pathotypes	EPEC	Enteropathogenic E. coli	2003	Incidence	Rate per 100,000	CHL	Chile	Americas	≥5 years	14691819	0	0	0
E. coli pathotypes	EPEC	Enteropathogenic E. coli	2003	Incidence	Rate per 100,000	CHL	Chile	Americas	All ages	15942995	0	0	0
E. coli pathotypes	EPEC	Enteropathogenic E. coli	2003	Incidence	Rate per 100,000	CHN	China	Western Pacific	<5 years	81943058	118.91	1.21586	296.295
E. coli pathotypes	EPEC	Enteropathogenic E. coli	2003	Incidence	Rate per 100,000	CHN	China	Western Pacific	≥5 years	1208775930	18.8755	0.274588	49.921
E. coli pathotypes	EPEC	Enteropathogenic E. coli	2003	Incidence	Rate per 100,000	CHN	China	Western Pacific	All ages	1290718988	25.2264	0.334346	66.5165
E. coli pathotypes	EPEC	Enteropathogenic E. coli	2003	Incidence	Rate per 100,000	CIV	Cote d'Ivoire	Africa	<5 years	3446993	1315.13	16.7065	3330.48
E. coli pathotypes	EPEC	Enteropathogenic E. coli	2003	Incidence	Rate per 100,000	CIV	Cote d'Ivoire	Africa	≥5 years	15444375	401.376	6.80261	1005.91
E. coli pathotypes	EPEC	Enteropathogenic E. coli	2003	Incidence	Rate per 100,000	CIV	Cote d'Ivoire	Africa	All ages	18891368	568.104	8.60972	1373.43
E. coli pathotypes	EPEC	Enteropathogenic E. coli	2003	Incidence	Rate per 100,000	CMR	Cameroon	Africa	<5 years	2715238	1835.36	23.4937	4919.34
E. coli pathotypes	EPEC	Enteropathogenic E. coli	2003	Incidence	Rate per 100,000	CMR	Cameroon	Africa	≥5 years	13224674	535.414	8.49778	1485
E. coli pathotypes	EPEC	Enteropathogenic E. coli	2003	Incidence	Rate per 100,000	CMR	Cameroon	Africa	All ages	15939912	756.849	11.0522	2082.76
E. coli pathotypes	EPEC	Enteropathogenic E. coli	2003	Incidence	Rate per 100,000	COD	Democratic Republic of Congo	Africa	<5 years	10053529	1895.28	52.6461	4847.04
E. coli pathotypes	EPEC	Enteropathogenic E. coli	2003	Incidence	Rate per 100,000	COD	Democratic Republic of Congo	Africa	≥5 years	44504108	399.732	13.9852	966.201
E. coli pathotypes	EPEC	Enteropathogenic E. coli	2003	Incidence	Rate per 100,000	COD	Democratic Republic of Congo	Africa	All ages	54557637	675.322	21.129	1649.56
E. coli pathotypes	EPEC	Enteropathogenic E. coli	2003	Incidence	Rate per 100,000	COG	Congo	Africa	<5 years	537512	1502.56	20.0917	3767.31
E. coli pathotypes	EPEC	Enteropathogenic E. coli	2003	Incidence	Rate per 100,000	COG	Congo	Africa	≥5 years	2849438	414.47	6.97603	1028.37
E. coli pathotypes	EPEC	Enteropathogenic E. coli	2003	Incidence	Rate per 100,000	COG	Congo	Africa	All ages	3386950	587.15	9.0575	1442.08
E. coli pathotypes	EPEC	Enteropathogenic E. coli	2003	Incidence	Rate per 100,000	COK	Cook Islands	Western Pacific	<5 years	1558	0	0	0
E. coli pathotypes	EPEC	Enteropathogenic E. coli	2003	Incidence	Rate per 100,000	COK	Cook Islands	Western Pacific	≥5 years	13445	0	0	0
E. coli pathotypes	EPEC	Enteropathogenic E. coli	2003	Incidence	Rate per 100,000	COK	Cook Islands	Western Pacific	All ages	15003	0	0	0
E. coli pathotypes	EPEC	Enteropathogenic E. coli	2003	Incidence	Rate per 100,000	COL	Colombia	Americas	<5 years	4263390	378.902	5.11117	1108.48
E. coli pathotypes	EPEC	Enteropathogenic E. coli	2003	Incidence	Rate per 100,000	COL	Colombia	Americas	≥5 years	36369526	96.1114	1.56698	278.876
E. coli pathotypes	EPEC	Enteropathogenic E. coli	2003	Incidence	Rate per 100,000	COL	Colombia	Americas	All ages	40632916	125.783	1.94012	371.597
E. coli pathotypes	EPEC	Enteropathogenic E. coli	2003	Incidence	Rate per 100,000	COM	Comoros	Africa	<5 years	94310	1462.61	19.4323	3675.08
E. coli pathotypes	EPEC	Enteropathogenic E. coli	2003	Incidence	Rate per 100,000	COM	Comoros	Africa	≥5 years	470530	504.161	8.59768	1300.9
E. coli pathotypes	EPEC	Enteropathogenic E. coli	2003	Incidence	Rate per 100,000	COM	Comoros	Africa	All ages	564840	664.192	10.4067	1636.8
E. coli pathotypes	EPEC	Enteropathogenic E. coli	2003	Incidence	Rate per 100,000	CPV	Cape Verde	Africa	<5 years	58709	1052.2	13.4109	2929.89
E. coli pathotypes	EPEC	Enteropathogenic E. coli	2003	Incidence	Rate per 100,000	CPV	Cape Verde	Africa	≥5 years	411604	539.001	9.22464	1555.31
E. coli pathotypes	EPEC	Enteropathogenic E. coli	2003	Incidence	Rate per 100,000	CPV	Cape Verde	Africa	All ages	470313	603.062	9.74721	1741.51
E. coli pathotypes	EPEC	Enteropathogenic E. coli	2003	Incidence	Rate per 100,000	CRI	Costa Rica	Americas	<5 years	388891	235.727	3.2751	611.796
E. coli pathotypes	EPEC	Enteropathogenic E. coli	2003	Incidence	Rate per 100,000	CRI	Costa Rica	Americas	≥5 years	3718910	85.2118	1.50671	204.913
E. coli pathotypes	EPEC	Enteropathogenic E. coli	2003	Incidence	Rate per 100,000	CRI	Costa Rica	Americas	All ages	4107801	99.4613	1.67413	251.216
E. coli pathotypes	EPEC	Enteropathogenic E. coli	2003	Incidence	Rate per 100,000	CUB	Cuba	Americas	<5 years	718364	160.122	1.98479	412.376
E. coli pathotypes	EPEC	Enteropathogenic E. coli	2003	Incidence	Rate per 100,000	CUB	Cuba	Americas	≥5 years	10475394	90.8111	1.63118	223.029
E. coli pathotypes	EPEC	Enteropathogenic E. coli	2003	Incidence	Rate per 100,000	CUB	Cuba	Americas	All ages	11193758	95.2591	1.65414	235.473
E. coli pathotypes	EPEC	Enteropathogenic E. coli	2003	Incidence	Rate per 100,000	CYP	Cyprus	Europe	<5 years	62721	0	0	0
E. coli pathotypes	EPEC	Enteropathogenic E. coli	2003	Incidence	Rate per 100,000	CYP	Cyprus	Europe	≥5 years	927731	0	0	0
E. coli pathotypes	EPEC	Enteropathogenic E. coli	2003	Incidence	Rate per 100,000	CYP	Cyprus	Europe	All ages	990452	0	0	0
E. coli pathotypes	EPEC	Enteropathogenic E. coli	2003	Incidence	Rate per 100,000	CZE	Czechia	Europe	<5 years	450009	0	0	0
E. coli pathotypes	EPEC	Enteropathogenic E. coli	2003	Incidence	Rate per 100,000	CZE	Czechia	Europe	≥5 years	9794723	0	0	0
E. coli pathotypes	EPEC	Enteropathogenic E. coli	2003	Incidence	Rate per 100,000	CZE	Czechia	Europe	All ages	10244732	0	0	0
E. coli pathotypes	EPEC	Enteropathogenic E. coli	2003	Incidence	Rate per 100,000	DEU	Germany	Europe	<5 years	3864935	0	0	0
E. coli pathotypes	EPEC	Enteropathogenic E. coli	2003	Incidence	Rate per 100,000	DEU	Germany	Europe	≥5 years	78250082	0	0	0
E. coli pathotypes	EPEC	Enteropathogenic E. coli	2003	Incidence	Rate per 100,000	DEU	Germany	Europe	All ages	82115017	0	0	0
E. coli pathotypes	EPEC	Enteropathogenic E. coli	2003	Incidence	Rate per 100,000	DJI	Djibouti	Eastern Mediterranean	<5 years	116567	999.613	16.7219	2502.88
E. coli pathotypes	EPEC	Enteropathogenic E. coli	2003	Incidence	Rate per 100,000	DJI	Djibouti	Eastern Mediterranean	≥5 years	690600	411.517	8.978	952.592
E. coli pathotypes	EPEC	Enteropathogenic E. coli	2003	Incidence	Rate per 100,000	DJI	Djibouti	Eastern Mediterranean	All ages	807167	496.447	10.0963	1154.07
E. coli pathotypes	EPEC	Enteropathogenic E. coli	2003	Incidence	Rate per 100,000	DMA	Dominica	Americas	<5 years	5779	117.114	1.52771	289.862
E. coli pathotypes	EPEC	Enteropathogenic E. coli	2003	Incidence	Rate per 100,000	DMA	Dominica	Americas	≥5 years	62680	78.9021	1.46676	195.618
E. coli pathotypes	EPEC	Enteropathogenic E. coli	2003	Incidence	Rate per 100,000	DMA	Dominica	Americas	All ages	68459	82.1277	1.47191	203.058
E. coli pathotypes	EPEC	Enteropathogenic E. coli	2003	Incidence	Rate per 100,000	DNK	Denmark	Europe	<5 years	332053	0	0	0
E. coli pathotypes	EPEC	Enteropathogenic E. coli	2003	Incidence	Rate per 100,000	DNK	Denmark	Europe	≥5 years	5051491	0	0	0
E. coli pathotypes	EPEC	Enteropathogenic E. coli	2003	Incidence	Rate per 100,000	DNK	Denmark	Europe	All ages	5383544	0	0	0
E. coli pathotypes	EPEC	Enteropathogenic E. coli	2003	Incidence	Rate per 100,000	DOM	Dominican Republic	Americas	<5 years	1030330	436.673	6.47771	1076.3
E. coli pathotypes	EPEC	Enteropathogenic E. coli	2003	Incidence	Rate per 100,000	DOM	Dominican Republic	Americas	≥5 years	7886988	105.7	2.09259	262.981
E. coli pathotypes	EPEC	Enteropathogenic E. coli	2003	Incidence	Rate per 100,000	DOM	Dominican Republic	Americas	All ages	8917318	143.941	2.59926	365.582
E. coli pathotypes	EPEC	Enteropathogenic E. coli	2003	Incidence	Rate per 100,000	DZA	Algeria	Africa	<5 years	2889571	657.095	8.21139	1707.95
E. coli pathotypes	EPEC	Enteropathogenic E. coli	2003	Incidence	Rate per 100,000	DZA	Algeria	Africa	≥5 years	29068824	104.234	1.66578	261.92
E. coli pathotypes	EPEC	Enteropathogenic E. coli	2003	Incidence	Rate per 100,000	DZA	Algeria	Africa	All ages	31958395	154.221	2.25762	389.841
E. coli pathotypes	EPEC	Enteropathogenic E. coli	2003	Incidence	Rate per 100,000	ECU	Ecuador	Americas	<5 years	1576438	754.656	11.3092	1865.46
E. coli pathotypes	EPEC	Enteropathogenic E. coli	2003	Incidence	Rate per 100,000	ECU	Ecuador	Americas	≥5 years	11677720	164.199	3.05813	399.721
E. coli pathotypes	EPEC	Enteropathogenic E. coli	2003	Incidence	Rate per 100,000	ECU	Ecuador	Americas	All ages	13254158	234.427	4.03951	579.632
E. coli pathotypes	EPEC	Enteropathogenic E. coli	2003	Incidence	Rate per 100,000	EGY	Egypt	Eastern Mediterranean	<5 years	9668967	993.506	16.9757	2416.24
E. coli pathotypes	EPEC	Enteropathogenic E. coli	2003	Incidence	Rate per 100,000	EGY	Egypt	Eastern Mediterranean	≥5 years	67372507	110.833	2.42659	257.493
E. coli pathotypes	EPEC	Enteropathogenic E. coli	2003	Incidence	Rate per 100,000	EGY	Egypt	Eastern Mediterranean	All ages	77041474	221.612	4.25256	512.413
E. coli pathotypes	EPEC	Enteropathogenic E. coli	2003	Incidence	Rate per 100,000	EMR	Eastern Mediterranean Region	Eastern Mediterranean	<5 years	71470990	1240.28	17.2274	2900.91
E. coli pathotypes	EPEC	Enteropathogenic E. coli	2003	Incidence	Rate per 100,000	EMR	Eastern Mediterranean Region	Eastern Mediterranean	≥5 years	449751865	269.91	5.35736	644.161
E. coli pathotypes	EPEC	Enteropathogenic E. coli	2003	Incidence	Rate per 100,000	EMR	Eastern Mediterranean Region	Eastern Mediterranean	All ages	521222855	402.968	6.98501	949.556
E. coli pathotypes	EPEC	Enteropathogenic E. coli	2003	Incidence	Rate per 100,000	ERI	Eritrea	Africa	<5 years	400841	1779.61	46.5908	4518.71
E. coli pathotypes	EPEC	Enteropathogenic E. coli	2003	Incidence	Rate per 100,000	ERI	Eritrea	Africa	≥5 years	2021566	788.947	27.5847	1925.83
E. coli pathotypes	EPEC	Enteropathogenic E. coli	2003	Incidence	Rate per 100,000	ERI	Eritrea	Africa	All ages	2422407	952.874	30.7297	2319.61
E. coli pathotypes	EPEC	Enteropathogenic E. coli	2003	Incidence	Rate per 100,000	ESP	Spain	Europe	<5 years	2032741	0	0	0
E. coli pathotypes	EPEC	Enteropathogenic E. coli	2003	Incidence	Rate per 100,000	ESP	Spain	Europe	≥5 years	40116799	0	0	0
E. coli pathotypes	EPEC	Enteropathogenic E. coli	2003	Incidence	Rate per 100,000	ESP	Spain	Europe	All ages	42149540	0	0	0
E. coli pathotypes	EPEC	Enteropathogenic E. coli	2003	Incidence	Rate per 100,000	EST	Estonia	Europe	<5 years	63020	0	0	0
E. coli pathotypes	EPEC	Enteropathogenic E. coli	2003	Incidence	Rate per 100,000	EST	Estonia	Europe	≥5 years	1312261	0	0	0
E. coli pathotypes	EPEC	Enteropathogenic E. coli	2003	Incidence	Rate per 100,000	EST	Estonia	Europe	All ages	1375281	0	0	0
E. coli pathotypes	EPEC	Enteropathogenic E. coli	2003	Incidence	Rate per 100,000	ETH	Ethiopia	Africa	<5 years	13798528	1866.86	48.7458	4786.24
E. coli pathotypes	EPEC	Enteropathogenic E. coli	2003	Incidence	Rate per 100,000	ETH	Ethiopia	Africa	≥5 years	58925369	647.119	22.6402	1619.94
E. coli pathotypes	EPEC	Enteropathogenic E. coli	2003	Incidence	Rate per 100,000	ETH	Ethiopia	Africa	All ages	72723897	878.551	27.6232	2134.42
E. coli pathotypes	EPEC	Enteropathogenic E. coli	2003	Incidence	Rate per 100,000	EUR	European Region	Europe	<5 years	50326230	250.417	2.90127	659.182
E. coli pathotypes	EPEC	Enteropathogenic E. coli	2003	Incidence	Rate per 100,000	EUR	European Region	Europe	≥5 years	825706354	24.9719	0.35931	67.7946
E. coli pathotypes	EPEC	Enteropathogenic E. coli	2003	Incidence	Rate per 100,000	EUR	European Region	Europe	All ages	876032584	37.9233	0.50534	101.432
E. coli pathotypes	EPEC	Enteropathogenic E. coli	2003	Incidence	Rate per 100,000	FIN	Finland	Europe	<5 years	283198	0	0	0
E. coli pathotypes	EPEC	Enteropathogenic E. coli	2003	Incidence	Rate per 100,000	FIN	Finland	Europe	≥5 years	4923031	0	0	0
E. coli pathotypes	EPEC	Enteropathogenic E. coli	2003	Incidence	Rate per 100,000	FIN	Finland	Europe	All ages	5206229	0	0	0
E. coli pathotypes	EPEC	Enteropathogenic E. coli	2003	Incidence	Rate per 100,000	FJI	Fiji	Western Pacific	<5 years	98564	318.195	2.81297	885.043
E. coli pathotypes	EPEC	Enteropathogenic E. coli	2003	Incidence	Rate per 100,000	FJI	Fiji	Western Pacific	≥5 years	763664	121.273	1.46934	335.774
E. coli pathotypes	EPEC	Enteropathogenic E. coli	2003	Incidence	Rate per 100,000	FJI	Fiji	Western Pacific	All ages	862228	143.784	1.62294	392.695
E. coli pathotypes	EPEC	Enteropathogenic E. coli	2003	Incidence	Rate per 100,000	FRA	France	Europe	<5 years	3828090	0	0	0
E. coli pathotypes	EPEC	Enteropathogenic E. coli	2003	Incidence	Rate per 100,000	FRA	France	Europe	≥5 years	56709416	0	0	0
E. coli pathotypes	EPEC	Enteropathogenic E. coli	2003	Incidence	Rate per 100,000	FRA	France	Europe	All ages	60537506	0	0	0
E. coli pathotypes	EPEC	Enteropathogenic E. coli	2003	Incidence	Rate per 100,000	FSM	Micronesia	Western Pacific	<5 years	15607	522.578	7.82445	1212.54
E. coli pathotypes	EPEC	Enteropathogenic E. coli	2003	Incidence	Rate per 100,000	FSM	Micronesia	Western Pacific	≥5 years	96814	118.847	2.35274	307.491
E. coli pathotypes	EPEC	Enteropathogenic E. coli	2003	Incidence	Rate per 100,000	FSM	Micronesia	Western Pacific	All ages	112421	174.896	3.11236	429.833
E. coli pathotypes	EPEC	Enteropathogenic E. coli	2003	Incidence	Rate per 100,000	GAB	Gabon	Africa	<5 years	199504	1088.44	4.2159	2927.83
E. coli pathotypes	EPEC	Enteropathogenic E. coli	2003	Incidence	Rate per 100,000	GAB	Gabon	Africa	≥5 years	1163811	364.69	2.03427	957.118
E. coli pathotypes	EPEC	Enteropathogenic E. coli	2003	Incidence	Rate per 100,000	GAB	Gabon	Africa	All ages	1363315	470.602	2.35353	1250.95
E. coli pathotypes	EPEC	Enteropathogenic E. coli	2003	Incidence	Rate per 100,000	GBR	United Kingdom	Europe	<5 years	3454512	0	0	0
E. coli pathotypes	EPEC	Enteropathogenic E. coli	2003	Incidence	Rate per 100,000	GBR	United Kingdom	Europe	≥5 years	56219002	0	0	0
E. coli pathotypes	EPEC	Enteropathogenic E. coli	2003	Incidence	Rate per 100,000	GBR	United Kingdom	Europe	All ages	59673514	0	0	0
E. coli pathotypes	EPEC	Enteropathogenic E. coli	2003	Incidence	Rate per 100,000	GEO	Georgia	Europe	<5 years	246979	466.404	4.15214	1216.85
E. coli pathotypes	EPEC	Enteropathogenic E. coli	2003	Incidence	Rate per 100,000	GEO	Georgia	Europe	≥5 years	3852755	59.6695	0.668266	164.612
E. coli pathotypes	EPEC	Enteropathogenic E. coli	2003	Incidence	Rate per 100,000	GEO	Georgia	Europe	All ages	4099734	84.1722	0.879288	222.879
E. coli pathotypes	EPEC	Enteropathogenic E. coli	2003	Incidence	Rate per 100,000	GHA	Ghana	Africa	<5 years	3238058	1563.05	25.0848	4628.03
E. coli pathotypes	EPEC	Enteropathogenic E. coli	2003	Incidence	Rate per 100,000	GHA	Ghana	Africa	≥5 years	17775933	526.92	11.1754	1563.67
E. coli pathotypes	EPEC	Enteropathogenic E. coli	2003	Incidence	Rate per 100,000	GHA	Ghana	Africa	All ages	21013991	686.578	13.3187	1986.24
E. coli pathotypes	EPEC	Enteropathogenic E. coli	2003	Incidence	Rate per 100,000	GIN	Guinea	Africa	<5 years	1524371	1278.29	16.08	3264.16
E. coli pathotypes	EPEC	Enteropathogenic E. coli	2003	Incidence	Rate per 100,000	GIN	Guinea	Africa	≥5 years	7247488	509.767	8.76834	1278.42
E. coli pathotypes	EPEC	Enteropathogenic E. coli	2003	Incidence	Rate per 100,000	GIN	Guinea	Africa	All ages	8771859	643.32	10.039	1609.36
E. coli pathotypes	EPEC	Enteropathogenic E. coli	2003	Incidence	Rate per 100,000	GLOBAL	Global	All WHO Member States	<5 years	630014318	788.116	12.7622	1731.61
E. coli pathotypes	EPEC	Enteropathogenic E. coli	2003	Incidence	Rate per 100,000	GLOBAL	Global	All WHO Member States	≥5 years	5706048468	186.356	3.71643	409.459
E. coli pathotypes	EPEC	Enteropathogenic E. coli	2003	Incidence	Rate per 100,000	GLOBAL	Global	All WHO Member States	All ages	6336062786	246.191	4.61588	558.552
E. coli pathotypes	EPEC	Enteropathogenic E. coli	2003	Incidence	Rate per 100,000	GMB	Gambia	Africa	<5 years	274045	1999.35	33.9081	4710.86
E. coli pathotypes	EPEC	Enteropathogenic E. coli	2003	Incidence	Rate per 100,000	GMB	Gambia	Africa	≥5 years	1282187	671.693	13.4888	1763.74
E. coli pathotypes	EPEC	Enteropathogenic E. coli	2003	Incidence	Rate per 100,000	GMB	Gambia	Africa	All ages	1556232	905.487	17.5857	2241.52
E. coli pathotypes	EPEC	Enteropathogenic E. coli	2003	Incidence	Rate per 100,000	GNB	Guinea-Bissau	Africa	<5 years	224203	2353.89	61.731	6461.42
E. coli pathotypes	EPEC	Enteropathogenic E. coli	2003	Incidence	Rate per 100,000	GNB	Guinea-Bissau	Africa	≥5 years	1079525	930.316	33.086	2635.84
E. coli pathotypes	EPEC	Enteropathogenic E. coli	2003	Incidence	Rate per 100,000	GNB	Guinea-Bissau	Africa	All ages	1303728	1175.13	38.0121	3153.75
E. coli pathotypes	EPEC	Enteropathogenic E. coli	2003	Incidence	Rate per 100,000	GNQ	Equatorial Guinea	Africa	<5 years	131447	1528.98	15.574	3876.13
E. coli pathotypes	EPEC	Enteropathogenic E. coli	2003	Incidence	Rate per 100,000	GNQ	Equatorial Guinea	Africa	≥5 years	690984	442.95	5.75767	1121.79
E. coli pathotypes	EPEC	Enteropathogenic E. coli	2003	Incidence	Rate per 100,000	GNQ	Equatorial Guinea	Africa	All ages	822431	616.527	7.32659	1594.81
E. coli pathotypes	EPEC	Enteropathogenic E. coli	2003	Incidence	Rate per 100,000	GRC	Greece	Europe	<5 years	535527	0	0	0
E. coli pathotypes	EPEC	Enteropathogenic E. coli	2003	Incidence	Rate per 100,000	GRC	Greece	Europe	≥5 years	10369559	0	0	0
E. coli pathotypes	EPEC	Enteropathogenic E. coli	2003	Incidence	Rate per 100,000	GRC	Greece	Europe	All ages	10905086	0	0	0
E. coli pathotypes	EPEC	Enteropathogenic E. coli	2003	Incidence	Rate per 100,000	GRD	Grenada	Americas	<5 years	9805	175.449	2.26237	458.078
E. coli pathotypes	EPEC	Enteropathogenic E. coli	2003	Incidence	Rate per 100,000	GRD	Grenada	Americas	≥5 years	98848	165.779	3.1709	405.659
E. coli pathotypes	EPEC	Enteropathogenic E. coli	2003	Incidence	Rate per 100,000	GRD	Grenada	Americas	All ages	108653	166.652	3.08892	406.699
E. coli pathotypes	EPEC	Enteropathogenic E. coli	2003	Incidence	Rate per 100,000	GTM	Guatemala	Americas	<5 years	1922996	396.514	9.01694	1033.04
E. coli pathotypes	EPEC	Enteropathogenic E. coli	2003	Incidence	Rate per 100,000	GTM	Guatemala	Americas	≥5 years	10463429	206.115	5.43707	541.598
E. coli pathotypes	EPEC	Enteropathogenic E. coli	2003	Incidence	Rate per 100,000	GTM	Guatemala	Americas	All ages	12386425	235.675	5.99285	613.649
E. coli pathotypes	EPEC	Enteropathogenic E. coli	2003	Incidence	Rate per 100,000	GUY	Guyana	Americas	<5 years	93434	0	0	0
E. coli pathotypes	EPEC	Enteropathogenic E. coli	2003	Incidence	Rate per 100,000	GUY	Guyana	Americas	≥5 years	669768	0	0	0
E. coli pathotypes	EPEC	Enteropathogenic E. coli	2003	Incidence	Rate per 100,000	GUY	Guyana	Americas	All ages	763202	0	0	0
E. coli pathotypes	EPEC	Enteropathogenic E. coli	2003	Incidence	Rate per 100,000	HND	Honduras	Americas	<5 years	1075536	327.025	5.83237	806.3
E. coli pathotypes	EPEC	Enteropathogenic E. coli	2003	Incidence	Rate per 100,000	HND	Honduras	Americas	≥5 years	5953741	157.237	3.72218	427.166
E. coli pathotypes	EPEC	Enteropathogenic E. coli	2003	Incidence	Rate per 100,000	HND	Honduras	Americas	All ages	7029277	183.216	4.04506	469.791
E. coli pathotypes	EPEC	Enteropathogenic E. coli	2003	Incidence	Rate per 100,000	HRV	Croatia	Europe	<5 years	213921	0	0	0
E. coli pathotypes	EPEC	Enteropathogenic E. coli	2003	Incidence	Rate per 100,000	HRV	Croatia	Europe	≥5 years	4091927	0	0	0
E. coli pathotypes	EPEC	Enteropathogenic E. coli	2003	Incidence	Rate per 100,000	HRV	Croatia	Europe	All ages	4305848	0	0	0
E. coli pathotypes	EPEC	Enteropathogenic E. coli	2003	Incidence	Rate per 100,000	HTI	Haiti	Americas	<5 years	1205655	477.33	8.34905	1166.6
E. coli pathotypes	EPEC	Enteropathogenic E. coli	2003	Incidence	Rate per 100,000	HTI	Haiti	Americas	≥5 years	7477745	111.972	2.50922	302.657
E. coli pathotypes	EPEC	Enteropathogenic E. coli	2003	Incidence	Rate per 100,000	HTI	Haiti	Americas	All ages	8683400	162.7	3.32006	394.54
E. coli pathotypes	EPEC	Enteropathogenic E. coli	2003	Incidence	Rate per 100,000	HUN	Hungary	Europe	<5 years	477677	0	0	0
E. coli pathotypes	EPEC	Enteropathogenic E. coli	2003	Incidence	Rate per 100,000	HUN	Hungary	Europe	≥5 years	9644510	0	0	0
E. coli pathotypes	EPEC	Enteropathogenic E. coli	2003	Incidence	Rate per 100,000	HUN	Hungary	Europe	All ages	10122187	0	0	0
E. coli pathotypes	EPEC	Enteropathogenic E. coli	2003	Incidence	Rate per 100,000	IDN	Indonesia	South-East Asia	<5 years	22550482	1152.62	23.8199	3012.78
E. coli pathotypes	EPEC	Enteropathogenic E. coli	2003	Incidence	Rate per 100,000	IDN	Indonesia	South-East Asia	≥5 years	201027514	247.718	5.90762	675.59
E. coli pathotypes	EPEC	Enteropathogenic E. coli	2003	Incidence	Rate per 100,000	IDN	Indonesia	South-East Asia	All ages	223577996	338.988	8.12802	926.795
E. coli pathotypes	EPEC	Enteropathogenic E. coli	2003	Incidence	Rate per 100,000	IND	India	South-East Asia	<5 years	134103789	772.866	9.30868	1857.92
E. coli pathotypes	EPEC	Enteropathogenic E. coli	2003	Incidence	Rate per 100,000	IND	India	South-East Asia	≥5 years	973142718	395.122	6.44523	915.842
E. coli pathotypes	EPEC	Enteropathogenic E. coli	2003	Incidence	Rate per 100,000	IND	India	South-East Asia	All ages	1107246507	440.873	6.79204	1005.88
E. coli pathotypes	EPEC	Enteropathogenic E. coli	2003	Incidence	Rate per 100,000	IRL	Ireland	Europe	<5 years	282408	0	0	0
E. coli pathotypes	EPEC	Enteropathogenic E. coli	2003	Incidence	Rate per 100,000	IRL	Ireland	Europe	≥5 years	3678356	0	0	0
E. coli pathotypes	EPEC	Enteropathogenic E. coli	2003	Incidence	Rate per 100,000	IRL	Ireland	Europe	All ages	3960764	0	0	0
E. coli pathotypes	EPEC	Enteropathogenic E. coli	2003	Incidence	Rate per 100,000	IRN	Iran	Eastern Mediterranean	<5 years	5144509	482.866	6.02005	1299.53
E. coli pathotypes	EPEC	Enteropathogenic E. coli	2003	Incidence	Rate per 100,000	IRN	Iran	Eastern Mediterranean	≥5 years	62908434	109.054	1.92579	271.714
E. coli pathotypes	EPEC	Enteropathogenic E. coli	2003	Incidence	Rate per 100,000	IRN	Iran	Eastern Mediterranean	All ages	68052943	137.312	2.2353	334.585
E. coli pathotypes	EPEC	Enteropathogenic E. coli	2003	Incidence	Rate per 100,000	IRQ	Iraq	Eastern Mediterranean	<5 years	4267414	909.842	15.3564	2228.58
E. coli pathotypes	EPEC	Enteropathogenic E. coli	2003	Incidence	Rate per 100,000	IRQ	Iraq	Eastern Mediterranean	≥5 years	22175778	144.209	3.16213	340.227
E. coli pathotypes	EPEC	Enteropathogenic E. coli	2003	Incidence	Rate per 100,000	IRQ	Iraq	Eastern Mediterranean	All ages	26443192	267.767	5.13005	628.44
E. coli pathotypes	EPEC	Enteropathogenic E. coli	2003	Incidence	Rate per 100,000	ISL	Iceland	Europe	<5 years	21037	0	0	0
E. coli pathotypes	EPEC	Enteropathogenic E. coli	2003	Incidence	Rate per 100,000	ISL	Iceland	Europe	≥5 years	267509	0	0	0
E. coli pathotypes	EPEC	Enteropathogenic E. coli	2003	Incidence	Rate per 100,000	ISL	Iceland	Europe	All ages	288546	0	0	0
E. coli pathotypes	EPEC	Enteropathogenic E. coli	2003	Incidence	Rate per 100,000	ISR	Israel	Europe	<5 years	652187	0	0	0
E. coli pathotypes	EPEC	Enteropathogenic E. coli	2003	Incidence	Rate per 100,000	ISR	Israel	Europe	≥5 years	5794722	0	0	0
E. coli pathotypes	EPEC	Enteropathogenic E. coli	2003	Incidence	Rate per 100,000	ISR	Israel	Europe	All ages	6446909	0	0	0
E. coli pathotypes	EPEC	Enteropathogenic E. coli	2003	Incidence	Rate per 100,000	ITA	Italy	Europe	<5 years	2654636	0	0	0
E. coli pathotypes	EPEC	Enteropathogenic E. coli	2003	Incidence	Rate per 100,000	ITA	Italy	Europe	≥5 years	54866623	0	0	0
E. coli pathotypes	EPEC	Enteropathogenic E. coli	2003	Incidence	Rate per 100,000	ITA	Italy	Europe	All ages	57521259	0	0	0
E. coli pathotypes	EPEC	Enteropathogenic E. coli	2003	Incidence	Rate per 100,000	JAM	Jamaica	Americas	<5 years	258872	157.165	2.15428	378.36
E. coli pathotypes	EPEC	Enteropathogenic E. coli	2003	Incidence	Rate per 100,000	JAM	Jamaica	Americas	≥5 years	2389769	71.5222	1.31592	174.64
E. coli pathotypes	EPEC	Enteropathogenic E. coli	2003	Incidence	Rate per 100,000	JAM	Jamaica	Americas	All ages	2648641	79.8928	1.39786	199.284
E. coli pathotypes	EPEC	Enteropathogenic E. coli	2003	Incidence	Rate per 100,000	JOR	Jordan	Eastern Mediterranean	<5 years	769653	462.917	7.17939	1181.52
E. coli pathotypes	EPEC	Enteropathogenic E. coli	2003	Incidence	Rate per 100,000	JOR	Jordan	Eastern Mediterranean	≥5 years	4906808	121.797	2.52984	283.482
E. coli pathotypes	EPEC	Enteropathogenic E. coli	2003	Incidence	Rate per 100,000	JOR	Jordan	Eastern Mediterranean	All ages	5676461	168.048	3.16026	385.406
E. coli pathotypes	EPEC	Enteropathogenic E. coli	2003	Incidence	Rate per 100,000	JPN	Japan	Western Pacific	<5 years	5898622	0	0	0
E. coli pathotypes	EPEC	Enteropathogenic E. coli	2003	Incidence	Rate per 100,000	JPN	Japan	Western Pacific	≥5 years	121691002	0	0	0
E. coli pathotypes	EPEC	Enteropathogenic E. coli	2003	Incidence	Rate per 100,000	JPN	Japan	Western Pacific	All ages	127589624	0	0	0
E. coli pathotypes	EPEC	Enteropathogenic E. coli	2003	Incidence	Rate per 100,000	KAZ	Kazakhstan	Europe	<5 years	1195329	287.797	2.58503	741.481
E. coli pathotypes	EPEC	Enteropathogenic E. coli	2003	Incidence	Rate per 100,000	KAZ	Kazakhstan	Europe	≥5 years	14504003	31.6605	0.359683	86.2998
E. coli pathotypes	EPEC	Enteropathogenic E. coli	2003	Incidence	Rate per 100,000	KAZ	Kazakhstan	Europe	All ages	15699332	51.1625	0.52997	128.695
E. coli pathotypes	EPEC	Enteropathogenic E. coli	2003	Incidence	Rate per 100,000	KEN	Kenya	Africa	<5 years	5729494	1300.58	12.8954	3340.7
E. coli pathotypes	EPEC	Enteropathogenic E. coli	2003	Incidence	Rate per 100,000	KEN	Kenya	Africa	≥5 years	27401557	622.04	8.03745	1596.73
E. coli pathotypes	EPEC	Enteropathogenic E. coli	2003	Incidence	Rate per 100,000	KEN	Kenya	Africa	All ages	33131051	739.383	8.87756	1891.49
E. coli pathotypes	EPEC	Enteropathogenic E. coli	2003	Incidence	Rate per 100,000	KGZ	Kyrgyzstan	Europe	<5 years	536594	401.929	8.79783	1020.9
E. coli pathotypes	EPEC	Enteropathogenic E. coli	2003	Incidence	Rate per 100,000	KGZ	Kyrgyzstan	Europe	≥5 years	4601374	41.6562	0.970832	112.035
E. coli pathotypes	EPEC	Enteropathogenic E. coli	2003	Incidence	Rate per 100,000	KGZ	Kyrgyzstan	Europe	All ages	5137968	79.282	1.78826	199.635
E. coli pathotypes	EPEC	Enteropathogenic E. coli	2003	Incidence	Rate per 100,000	KHM	Cambodia	Western Pacific	<5 years	1628609	1046.52	14.8003	3281.51
E. coli pathotypes	EPEC	Enteropathogenic E. coli	2003	Incidence	Rate per 100,000	KHM	Cambodia	Western Pacific	≥5 years	11324932	154.042	2.9383	491.462
E. coli pathotypes	EPEC	Enteropathogenic E. coli	2003	Incidence	Rate per 100,000	KHM	Cambodia	Western Pacific	All ages	12953541	266.251	4.42967	850.359
E. coli pathotypes	EPEC	Enteropathogenic E. coli	2003	Incidence	Rate per 100,000	KIR	Kiribati	Western Pacific	<5 years	12987	494.654	7.07267	1172.82
E. coli pathotypes	EPEC	Enteropathogenic E. coli	2003	Incidence	Rate per 100,000	KIR	Kiribati	Western Pacific	≥5 years	80248	197.961	3.97201	512.552
E. coli pathotypes	EPEC	Enteropathogenic E. coli	2003	Incidence	Rate per 100,000	KIR	Kiribati	Western Pacific	All ages	93235	239.288	4.40391	602.099
E. coli pathotypes	EPEC	Enteropathogenic E. coli	2003	Incidence	Rate per 100,000	KNA	Saint Kitts and Nevis	Americas	<5 years	4146	0	0	0
E. coli pathotypes	EPEC	Enteropathogenic E. coli	2003	Incidence	Rate per 100,000	KNA	Saint Kitts and Nevis	Americas	≥5 years	41954	0	0	0
E. coli pathotypes	EPEC	Enteropathogenic E. coli	2003	Incidence	Rate per 100,000	KNA	Saint Kitts and Nevis	Americas	All ages	46100	0	0	0
E. coli pathotypes	EPEC	Enteropathogenic E. coli	2003	Incidence	Rate per 100,000	KOR	South Korea	Western Pacific	<5 years	2923593	0	0	0
E. coli pathotypes	EPEC	Enteropathogenic E. coli	2003	Incidence	Rate per 100,000	KOR	South Korea	Western Pacific	≥5 years	44491926	0	0	0
E. coli pathotypes	EPEC	Enteropathogenic E. coli	2003	Incidence	Rate per 100,000	KOR	South Korea	Western Pacific	All ages	47415519	0	0	0
E. coli pathotypes	EPEC	Enteropathogenic E. coli	2003	Incidence	Rate per 100,000	KWT	Kuwait	Eastern Mediterranean	<5 years	201880	0	0	0
E. coli pathotypes	EPEC	Enteropathogenic E. coli	2003	Incidence	Rate per 100,000	KWT	Kuwait	Eastern Mediterranean	≥5 years	1883587	0	0	0
E. coli pathotypes	EPEC	Enteropathogenic E. coli	2003	Incidence	Rate per 100,000	KWT	Kuwait	Eastern Mediterranean	All ages	2085467	0	0	0
E. coli pathotypes	EPEC	Enteropathogenic E. coli	2003	Incidence	Rate per 100,000	LAO	Laos	Western Pacific	<5 years	813952	689.01	10.2378	1645.14
E. coli pathotypes	EPEC	Enteropathogenic E. coli	2003	Incidence	Rate per 100,000	LAO	Laos	Western Pacific	≥5 years	4841193	101.375	2.04023	263.204
E. coli pathotypes	EPEC	Enteropathogenic E. coli	2003	Incidence	Rate per 100,000	LAO	Laos	Western Pacific	All ages	5655145	185.954	3.22012	444.515
E. coli pathotypes	EPEC	Enteropathogenic E. coli	2003	Incidence	Rate per 100,000	LBN	Lebanon	Eastern Mediterranean	<5 years	450003	833.503	15.1027	2248.82
E. coli pathotypes	EPEC	Enteropathogenic E. coli	2003	Incidence	Rate per 100,000	LBN	Lebanon	Eastern Mediterranean	≥5 years	4039052	156.323	3.08266	451.547
E. coli pathotypes	EPEC	Enteropathogenic E. coli	2003	Incidence	Rate per 100,000	LBN	Lebanon	Eastern Mediterranean	All ages	4489055	224.206	4.43826	605.19
E. coli pathotypes	EPEC	Enteropathogenic E. coli	2003	Incidence	Rate per 100,000	LBR	Liberia	Africa	<5 years	536672	2094.68	55.8768	5326.47
E. coli pathotypes	EPEC	Enteropathogenic E. coli	2003	Incidence	Rate per 100,000	LBR	Liberia	Africa	≥5 years	2590878	753.75	26.3446	1862.23
E. coli pathotypes	EPEC	Enteropathogenic E. coli	2003	Incidence	Rate per 100,000	LBR	Liberia	Africa	All ages	3127550	983.847	31.4121	2413.72
E. coli pathotypes	EPEC	Enteropathogenic E. coli	2003	Incidence	Rate per 100,000	LBY	Libya	Eastern Mediterranean	<5 years	583465	481.523	9.7749	1483.62
E. coli pathotypes	EPEC	Enteropathogenic E. coli	2003	Incidence	Rate per 100,000	LBY	Libya	Eastern Mediterranean	≥5 years	4978822	108.733	2.92535	333.09
E. coli pathotypes	EPEC	Enteropathogenic E. coli	2003	Incidence	Rate per 100,000	LBY	Libya	Eastern Mediterranean	All ages	5562287	147.838	3.73047	455.374
E. coli pathotypes	EPEC	Enteropathogenic E. coli	2003	Incidence	Rate per 100,000	LCA	Saint Lucia	Americas	<5 years	15250	166.509	2.23627	406.439
E. coli pathotypes	EPEC	Enteropathogenic E. coli	2003	Incidence	Rate per 100,000	LCA	Saint Lucia	Americas	≥5 years	147075	115.062	2.19697	284.398
E. coli pathotypes	EPEC	Enteropathogenic E. coli	2003	Incidence	Rate per 100,000	LCA	Saint Lucia	Americas	All ages	162325	119.896	2.20066	299.105
E. coli pathotypes	EPEC	Enteropathogenic E. coli	2003	Incidence	Rate per 100,000	LKA	Sri Lanka	South-East Asia	<5 years	1761518	564.616	6.32028	1275.33
E. coli pathotypes	EPEC	Enteropathogenic E. coli	2003	Incidence	Rate per 100,000	LKA	Sri Lanka	South-East Asia	≥5 years	18117796	153.275	2.29478	372.814
E. coli pathotypes	EPEC	Enteropathogenic E. coli	2003	Incidence	Rate per 100,000	LKA	Sri Lanka	South-East Asia	All ages	19879314	189.724	2.65148	445.419
E. coli pathotypes	EPEC	Enteropathogenic E. coli	2003	Incidence	Rate per 100,000	LSO	Lesotho	Africa	<5 years	255447	1153.79	14.9627	2892.81
E. coli pathotypes	EPEC	Enteropathogenic E. coli	2003	Incidence	Rate per 100,000	LSO	Lesotho	Africa	≥5 years	1735409	685.566	11.8491	1645.31
E. coli pathotypes	EPEC	Enteropathogenic E. coli	2003	Incidence	Rate per 100,000	LSO	Lesotho	Africa	All ages	1990856	745.643	12.2486	1784.04
E. coli pathotypes	EPEC	Enteropathogenic E. coli	2003	Incidence	Rate per 100,000	LTU	Lithuania	Europe	<5 years	164568	0	0	0
E. coli pathotypes	EPEC	Enteropathogenic E. coli	2003	Incidence	Rate per 100,000	LTU	Lithuania	Europe	≥5 years	3267451	0	0	0
E. coli pathotypes	EPEC	Enteropathogenic E. coli	2003	Incidence	Rate per 100,000	LTU	Lithuania	Europe	All ages	3432019	0	0	0
E. coli pathotypes	EPEC	Enteropathogenic E. coli	2003	Incidence	Rate per 100,000	LUX	Luxembourg	Europe	<5 years	27936	0	0	0
E. coli pathotypes	EPEC	Enteropathogenic E. coli	2003	Incidence	Rate per 100,000	LUX	Luxembourg	Europe	≥5 years	420574	0	0	0
E. coli pathotypes	EPEC	Enteropathogenic E. coli	2003	Incidence	Rate per 100,000	LUX	Luxembourg	Europe	All ages	448510	0	0	0
E. coli pathotypes	EPEC	Enteropathogenic E. coli	2003	Incidence	Rate per 100,000	LVA	Latvia	Europe	<5 years	96435	0	0	0
E. coli pathotypes	EPEC	Enteropathogenic E. coli	2003	Incidence	Rate per 100,000	LVA	Latvia	Europe	≥5 years	2204024	0	0	0
E. coli pathotypes	EPEC	Enteropathogenic E. coli	2003	Incidence	Rate per 100,000	LVA	Latvia	Europe	All ages	2300459	0	0	0
E. coli pathotypes	EPEC	Enteropathogenic E. coli	2003	Incidence	Rate per 100,000	MAR	Morocco	Eastern Mediterranean	<5 years	3123802	896.177	12.7106	2499.75
E. coli pathotypes	EPEC	Enteropathogenic E. coli	2003	Incidence	Rate per 100,000	MAR	Morocco	Eastern Mediterranean	≥5 years	26263516	101.69	1.6899	287.519
E. coli pathotypes	EPEC	Enteropathogenic E. coli	2003	Incidence	Rate per 100,000	MAR	Morocco	Eastern Mediterranean	All ages	29387318	186.142	3.06526	511.706
E. coli pathotypes	EPEC	Enteropathogenic E. coli	2003	Incidence	Rate per 100,000	MCO	Monaco	Europe	<5 years	1548	0	0	0
E. coli pathotypes	EPEC	Enteropathogenic E. coli	2003	Incidence	Rate per 100,000	MCO	Monaco	Europe	≥5 years	30854	0	0	0
E. coli pathotypes	EPEC	Enteropathogenic E. coli	2003	Incidence	Rate per 100,000	MCO	Monaco	Europe	All ages	32402	0	0	0
E. coli pathotypes	EPEC	Enteropathogenic E. coli	2003	Incidence	Rate per 100,000	MDA	Moldova	Europe	<5 years	229488	500.554	4.53982	1286.28
E. coli pathotypes	EPEC	Enteropathogenic E. coli	2003	Incidence	Rate per 100,000	MDA	Moldova	Europe	≥5 years	3889636	38.4006	0.436083	104.572
E. coli pathotypes	EPEC	Enteropathogenic E. coli	2003	Incidence	Rate per 100,000	MDA	Moldova	Europe	All ages	4119124	64.1485	0.665548	166.21
E. coli pathotypes	EPEC	Enteropathogenic E. coli	2003	Incidence	Rate per 100,000	MDG	Madagascar	Africa	<5 years	3194142	1645.33	36.4811	4723.48
E. coli pathotypes	EPEC	Enteropathogenic E. coli	2003	Incidence	Rate per 100,000	MDG	Madagascar	Africa	≥5 years	14614428	743.341	20.1621	2228.37
E. coli pathotypes	EPEC	Enteropathogenic E. coli	2003	Incidence	Rate per 100,000	MDG	Madagascar	Africa	All ages	17808570	905.123	23.089	2647.34
E. coli pathotypes	EPEC	Enteropathogenic E. coli	2003	Incidence	Rate per 100,000	MDV	Maldives	South-East Asia	<5 years	28675	956.838	19.7876	2539.28
E. coli pathotypes	EPEC	Enteropathogenic E. coli	2003	Incidence	Rate per 100,000	MDV	Maldives	South-East Asia	≥5 years	265373	161.132	3.79896	435.379
E. coli pathotypes	EPEC	Enteropathogenic E. coli	2003	Incidence	Rate per 100,000	MDV	Maldives	South-East Asia	All ages	294048	238.727	5.67511	643.005
E. coli pathotypes	EPEC	Enteropathogenic E. coli	2003	Incidence	Rate per 100,000	MEX	Mexico	Americas	<5 years	11468063	218.63	3.47044	636.569
E. coli pathotypes	EPEC	Enteropathogenic E. coli	2003	Incidence	Rate per 100,000	MEX	Mexico	Americas	≥5 years	90801032	68.8334	1.35328	190.737
E. coli pathotypes	EPEC	Enteropathogenic E. coli	2003	Incidence	Rate per 100,000	MEX	Mexico	Americas	All ages	102269095	85.631	1.62812	237.409
E. coli pathotypes	EPEC	Enteropathogenic E. coli	2003	Incidence	Rate per 100,000	MHL	Marshall Islands	Western Pacific	<5 years	8029	372.631	3.18901	1031.38
E. coli pathotypes	EPEC	Enteropathogenic E. coli	2003	Incidence	Rate per 100,000	MHL	Marshall Islands	Western Pacific	≥5 years	43522	102.142	1.21392	277.597
E. coli pathotypes	EPEC	Enteropathogenic E. coli	2003	Incidence	Rate per 100,000	MHL	Marshall Islands	Western Pacific	All ages	51551	144.27	1.52153	395.091
E. coli pathotypes	EPEC	Enteropathogenic E. coli	2003	Incidence	Rate per 100,000	MKD	North Macedonia	Europe	<5 years	141345	294.881	2.54617	745.745
E. coli pathotypes	EPEC	Enteropathogenic E. coli	2003	Incidence	Rate per 100,000	MKD	North Macedonia	Europe	≥5 years	1936737	9.22132	0.100881	25.325
E. coli pathotypes	EPEC	Enteropathogenic E. coli	2003	Incidence	Rate per 100,000	MKD	North Macedonia	Europe	All ages	2078082	28.651	0.267319	72.9324
E. coli pathotypes	EPEC	Enteropathogenic E. coli	2003	Incidence	Rate per 100,000	MLI	Mali	Africa	<5 years	2348751	2484.55	61.441	6603.12
E. coli pathotypes	EPEC	Enteropathogenic E. coli	2003	Incidence	Rate per 100,000	MLI	Mali	Africa	≥5 years	10133208	1027.78	31.5103	2799.92
E. coli pathotypes	EPEC	Enteropathogenic E. coli	2003	Incidence	Rate per 100,000	MLI	Mali	Africa	All ages	12481959	1301.9	38.1335	3465.42
E. coli pathotypes	EPEC	Enteropathogenic E. coli	2003	Incidence	Rate per 100,000	MLT	Malta	Europe	<5 years	21638	0	0	0
E. coli pathotypes	EPEC	Enteropathogenic E. coli	2003	Incidence	Rate per 100,000	MLT	Malta	Europe	≥5 years	385283	0	0	0
E. coli pathotypes	EPEC	Enteropathogenic E. coli	2003	Incidence	Rate per 100,000	MLT	Malta	Europe	All ages	406921	0	0	0
E. coli pathotypes	EPEC	Enteropathogenic E. coli	2003	Incidence	Rate per 100,000	MMR	Myanmar	South-East Asia	<5 years	4850467	1278.05	15.7595	2898.38
E. coli pathotypes	EPEC	Enteropathogenic E. coli	2003	Incidence	Rate per 100,000	MMR	Myanmar	South-East Asia	≥5 years	41608507	132.949	2.09016	315.756
E. coli pathotypes	EPEC	Enteropathogenic E. coli	2003	Incidence	Rate per 100,000	MMR	Myanmar	South-East Asia	All ages	46458974	252.501	3.51728	589.475
E. coli pathotypes	EPEC	Enteropathogenic E. coli	2003	Incidence	Rate per 100,000	MNE	Montenegro	Europe	<5 years	41963	141.67	1.16388	369.463
E. coli pathotypes	EPEC	Enteropathogenic E. coli	2003	Incidence	Rate per 100,000	MNE	Montenegro	Europe	≥5 years	591690	6.94601	0.073637	19.4622
E. coli pathotypes	EPEC	Enteropathogenic E. coli	2003	Incidence	Rate per 100,000	MNE	Montenegro	Europe	All ages	633653	15.868	0.146068	41.3569
E. coli pathotypes	EPEC	Enteropathogenic E. coli	2003	Incidence	Rate per 100,000	MNG	Mongolia	Western Pacific	<5 years	241516	282.12	3.90666	676.304
E. coli pathotypes	EPEC	Enteropathogenic E. coli	2003	Incidence	Rate per 100,000	MNG	Mongolia	Western Pacific	≥5 years	2269630	17.6984	0.307125	46.3723
E. coli pathotypes	EPEC	Enteropathogenic E. coli	2003	Incidence	Rate per 100,000	MNG	Mongolia	Western Pacific	All ages	2511146	43.1299	0.653319	103.15
E. coli pathotypes	EPEC	Enteropathogenic E. coli	2003	Incidence	Rate per 100,000	MOZ	Mozambique	Africa	<5 years	3394538	1786.45	45.844	4363.89
E. coli pathotypes	EPEC	Enteropathogenic E. coli	2003	Incidence	Rate per 100,000	MOZ	Mozambique	Africa	≥5 years	15777177	565.512	16.4874	1454.9
E. coli pathotypes	EPEC	Enteropathogenic E. coli	2003	Incidence	Rate per 100,000	MOZ	Mozambique	Africa	All ages	19171715	781.69	21.7408	1950.43
E. coli pathotypes	EPEC	Enteropathogenic E. coli	2003	Incidence	Rate per 100,000	MRT	Mauritania	Africa	<5 years	456646	1501.63	19.4047	3771.74
E. coli pathotypes	EPEC	Enteropathogenic E. coli	2003	Incidence	Rate per 100,000	MRT	Mauritania	Africa	≥5 years	2313054	632.56	11.0459	1556.09
E. coli pathotypes	EPEC	Enteropathogenic E. coli	2003	Incidence	Rate per 100,000	MRT	Mauritania	Africa	All ages	2769700	775.846	12.424	1922.07
E. coli pathotypes	EPEC	Enteropathogenic E. coli	2003	Incidence	Rate per 100,000	MUS	Mauritius	Africa	<5 years	96665	1004.2	9.80054	2585.65
E. coli pathotypes	EPEC	Enteropathogenic E. coli	2003	Incidence	Rate per 100,000	MUS	Mauritius	Africa	≥5 years	1141574	204.259	2.56198	493.202
E. coli pathotypes	EPEC	Enteropathogenic E. coli	2003	Incidence	Rate per 100,000	MUS	Mauritius	Africa	All ages	1238239	266.708	3.12707	663.944
E. coli pathotypes	EPEC	Enteropathogenic E. coli	2003	Incidence	Rate per 100,000	MWI	Malawi	Africa	<5 years	2186905	1956.28	35.3034	5274.4
E. coli pathotypes	EPEC	Enteropathogenic E. coli	2003	Incidence	Rate per 100,000	MWI	Malawi	Africa	≥5 years	9839964	731.338	17.6411	1992.24
E. coli pathotypes	EPEC	Enteropathogenic E. coli	2003	Incidence	Rate per 100,000	MWI	Malawi	Africa	All ages	12026869	954.076	20.8527	2570.93
E. coli pathotypes	EPEC	Enteropathogenic E. coli	2003	Incidence	Rate per 100,000	MYS	Malaysia	Western Pacific	<5 years	2625690	211.61	1.73563	601.723
E. coli pathotypes	EPEC	Enteropathogenic E. coli	2003	Incidence	Rate per 100,000	MYS	Malaysia	Western Pacific	≥5 years	21765445	94.0583	1.1266	260.683
E. coli pathotypes	EPEC	Enteropathogenic E. coli	2003	Incidence	Rate per 100,000	MYS	Malaysia	Western Pacific	All ages	24391135	106.713	1.19216	297.248
E. coli pathotypes	EPEC	Enteropathogenic E. coli	2003	Incidence	Rate per 100,000	NAM	Namibia	Africa	<5 years	265204	921.346	9.45435	2263.97
E. coli pathotypes	EPEC	Enteropathogenic E. coli	2003	Incidence	Rate per 100,000	NAM	Namibia	Africa	≥5 years	1639780	659.454	8.97036	1592.67
E. coli pathotypes	EPEC	Enteropathogenic E. coli	2003	Incidence	Rate per 100,000	NAM	Namibia	Africa	All ages	1904984	695.913	9.03774	1728.27
E. coli pathotypes	EPEC	Enteropathogenic E. coli	2003	Incidence	Rate per 100,000	NER	Niger	Africa	<5 years	2586756	2220.39	63.8222	5728.84
E. coli pathotypes	EPEC	Enteropathogenic E. coli	2003	Incidence	Rate per 100,000	NER	Niger	Africa	≥5 years	9980999	658.689	23.2348	1644.2
E. coli pathotypes	EPEC	Enteropathogenic E. coli	2003	Incidence	Rate per 100,000	NER	Niger	Africa	All ages	12567755	980.126	31.5914	2462.66
E. coli pathotypes	EPEC	Enteropathogenic E. coli	2003	Incidence	Rate per 100,000	NGA	Nigeria	Africa	<5 years	24035392	1364.45	9.65524	3631.6
E. coli pathotypes	EPEC	Enteropathogenic E. coli	2003	Incidence	Rate per 100,000	NGA	Nigeria	Africa	≥5 years	111274755	529.189	5.28132	1399.65
E. coli pathotypes	EPEC	Enteropathogenic E. coli	2003	Incidence	Rate per 100,000	NGA	Nigeria	Africa	All ages	135310147	677.557	6.0589	1777.7
E. coli pathotypes	EPEC	Enteropathogenic E. coli	2003	Incidence	Rate per 100,000	NIC	Nicaragua	Americas	<5 years	664053	402.523	8.93381	1247.9
E. coli pathotypes	EPEC	Enteropathogenic E. coli	2003	Incidence	Rate per 100,000	NIC	Nicaragua	Americas	≥5 years	4516306	91.6394	2.66625	267.361
E. coli pathotypes	EPEC	Enteropathogenic E. coli	2003	Incidence	Rate per 100,000	NIC	Nicaragua	Americas	All ages	5180359	131.49	3.46967	401.914
E. coli pathotypes	EPEC	Enteropathogenic E. coli	2003	Incidence	Rate per 100,000	NIU	Niue	Western Pacific	<5 years	178	0	0	0
E. coli pathotypes	EPEC	Enteropathogenic E. coli	2003	Incidence	Rate per 100,000	NIU	Niue	Western Pacific	≥5 years	1746	0	0	0
E. coli pathotypes	EPEC	Enteropathogenic E. coli	2003	Incidence	Rate per 100,000	NIU	Niue	Western Pacific	All ages	1924	0	0	0
E. coli pathotypes	EPEC	Enteropathogenic E. coli	2003	Incidence	Rate per 100,000	NLD	Netherlands	Europe	<5 years	1037288	0	0	0
E. coli pathotypes	EPEC	Enteropathogenic E. coli	2003	Incidence	Rate per 100,000	NLD	Netherlands	Europe	≥5 years	15295819	0	0	0
E. coli pathotypes	EPEC	Enteropathogenic E. coli	2003	Incidence	Rate per 100,000	NLD	Netherlands	Europe	All ages	16333107	0	0	0
E. coli pathotypes	EPEC	Enteropathogenic E. coli	2003	Incidence	Rate per 100,000	NOR	Norway	Europe	<5 years	292591	0	0	0
E. coli pathotypes	EPEC	Enteropathogenic E. coli	2003	Incidence	Rate per 100,000	NOR	Norway	Europe	≥5 years	4259464	0	0	0
E. coli pathotypes	EPEC	Enteropathogenic E. coli	2003	Incidence	Rate per 100,000	NOR	Norway	Europe	All ages	4552055	0	0	0
E. coli pathotypes	EPEC	Enteropathogenic E. coli	2003	Incidence	Rate per 100,000	NPL	Nepal	South-East Asia	<5 years	3506099	898.314	12.1276	2338.36
E. coli pathotypes	EPEC	Enteropathogenic E. coli	2003	Incidence	Rate per 100,000	NPL	Nepal	South-East Asia	≥5 years	22008535	253.151	4.5869	675.672
E. coli pathotypes	EPEC	Enteropathogenic E. coli	2003	Incidence	Rate per 100,000	NPL	Nepal	South-East Asia	All ages	25514634	341.806	5.62311	897.592
E. coli pathotypes	EPEC	Enteropathogenic E. coli	2003	Incidence	Rate per 100,000	NRU	Nauru	Western Pacific	<5 years	1242	0	0	0
E. coli pathotypes	EPEC	Enteropathogenic E. coli	2003	Incidence	Rate per 100,000	NRU	Nauru	Western Pacific	≥5 years	8813	0	0	0
E. coli pathotypes	EPEC	Enteropathogenic E. coli	2003	Incidence	Rate per 100,000	NRU	Nauru	Western Pacific	All ages	10055	0	0	0
E. coli pathotypes	EPEC	Enteropathogenic E. coli	2003	Incidence	Rate per 100,000	NZL	New Zealand	Western Pacific	<5 years	281502	0	0	0
E. coli pathotypes	EPEC	Enteropathogenic E. coli	2003	Incidence	Rate per 100,000	NZL	New Zealand	Western Pacific	≥5 years	3706340	0	0	0
E. coli pathotypes	EPEC	Enteropathogenic E. coli	2003	Incidence	Rate per 100,000	NZL	New Zealand	Western Pacific	All ages	3987842	0	0	0
E. coli pathotypes	EPEC	Enteropathogenic E. coli	2003	Incidence	Rate per 100,000	OMN	Oman	Eastern Mediterranean	<5 years	259479	0	0	0
E. coli pathotypes	EPEC	Enteropathogenic E. coli	2003	Incidence	Rate per 100,000	OMN	Oman	Eastern Mediterranean	≥5 years	2090815	0	0	0
E. coli pathotypes	EPEC	Enteropathogenic E. coli	2003	Incidence	Rate per 100,000	OMN	Oman	Eastern Mediterranean	All ages	2350294	0	0	0
E. coli pathotypes	EPEC	Enteropathogenic E. coli	2003	Incidence	Rate per 100,000	PAK	Pakistan	Eastern Mediterranean	<5 years	25515123	1789.12	27.2718	4731.82
E. coli pathotypes	EPEC	Enteropathogenic E. coli	2003	Incidence	Rate per 100,000	PAK	Pakistan	Eastern Mediterranean	≥5 years	139534322	577.757	12.4144	1522.44
E. coli pathotypes	EPEC	Enteropathogenic E. coli	2003	Incidence	Rate per 100,000	PAK	Pakistan	Eastern Mediterranean	All ages	165049445	765.023	14.7112	2024.56
E. coli pathotypes	EPEC	Enteropathogenic E. coli	2003	Incidence	Rate per 100,000	PAN	Panama	Americas	<5 years	346712	0	0	0
E. coli pathotypes	EPEC	Enteropathogenic E. coli	2003	Incidence	Rate per 100,000	PAN	Panama	Americas	≥5 years	2812688	0	0	0
E. coli pathotypes	EPEC	Enteropathogenic E. coli	2003	Incidence	Rate per 100,000	PAN	Panama	Americas	All ages	3159400	0	0	0
E. coli pathotypes	EPEC	Enteropathogenic E. coli	2003	Incidence	Rate per 100,000	PER	Peru	Americas	<5 years	3024705	772.135	11.233	2174.9
E. coli pathotypes	EPEC	Enteropathogenic E. coli	2003	Incidence	Rate per 100,000	PER	Peru	Americas	≥5 years	24416797	143.823	2.63582	419.547
E. coli pathotypes	EPEC	Enteropathogenic E. coli	2003	Incidence	Rate per 100,000	PER	Peru	Americas	All ages	27441502	213.078	3.58343	605.333
E. coli pathotypes	EPEC	Enteropathogenic E. coli	2003	Incidence	Rate per 100,000	PHL	Philippines	Western Pacific	<5 years	11294365	779.645	10.8963	1877.26
E. coli pathotypes	EPEC	Enteropathogenic E. coli	2003	Incidence	Rate per 100,000	PHL	Philippines	Western Pacific	≥5 years	72600064	148.332	2.94176	381.687
E. coli pathotypes	EPEC	Enteropathogenic E. coli	2003	Incidence	Rate per 100,000	PHL	Philippines	Western Pacific	All ages	83894429	233.323	4.01265	577.442
E. coli pathotypes	EPEC	Enteropathogenic E. coli	2003	Incidence	Rate per 100,000	PLW	Palau	Western Pacific	<5 years	1326	289.52	2.36577	812.741
E. coli pathotypes	EPEC	Enteropathogenic E. coli	2003	Incidence	Rate per 100,000	PLW	Palau	Western Pacific	≥5 years	18253	98.0881	1.15751	264.196
E. coli pathotypes	EPEC	Enteropathogenic E. coli	2003	Incidence	Rate per 100,000	PLW	Palau	Western Pacific	All ages	19579	111.053	1.23934	302.492
E. coli pathotypes	EPEC	Enteropathogenic E. coli	2003	Incidence	Rate per 100,000	PNG	Papua New Guinea	Western Pacific	<5 years	891808	741.872	11.0824	2205.2
E. coli pathotypes	EPEC	Enteropathogenic E. coli	2003	Incidence	Rate per 100,000	PNG	Papua New Guinea	Western Pacific	≥5 years	5131064	175.112	3.45234	535.296
E. coli pathotypes	EPEC	Enteropathogenic E. coli	2003	Incidence	Rate per 100,000	PNG	Papua New Guinea	Western Pacific	All ages	6022872	259.032	4.58212	771.131
E. coli pathotypes	EPEC	Enteropathogenic E. coli	2003	Incidence	Rate per 100,000	POL	Poland	Europe	<5 years	1864282	0	0	0
E. coli pathotypes	EPEC	Enteropathogenic E. coli	2003	Incidence	Rate per 100,000	POL	Poland	Europe	≥5 years	36353233	0	0	0
E. coli pathotypes	EPEC	Enteropathogenic E. coli	2003	Incidence	Rate per 100,000	POL	Poland	Europe	All ages	38217515	0	0	0
E. coli pathotypes	EPEC	Enteropathogenic E. coli	2003	Incidence	Rate per 100,000	PRK	North Korea	South-East Asia	<5 years	1907610	568.231	6.36885	1289.57
E. coli pathotypes	EPEC	Enteropathogenic E. coli	2003	Incidence	Rate per 100,000	PRK	North Korea	South-East Asia	≥5 years	22094748	84.675	1.22843	204.231
E. coli pathotypes	EPEC	Enteropathogenic E. coli	2003	Incidence	Rate per 100,000	PRK	North Korea	South-East Asia	All ages	24002358	123.106	1.63699	283.849
E. coli pathotypes	EPEC	Enteropathogenic E. coli	2003	Incidence	Rate per 100,000	PRT	Portugal	Europe	<5 years	562788	0	0	0
E. coli pathotypes	EPEC	Enteropathogenic E. coli	2003	Incidence	Rate per 100,000	PRT	Portugal	Europe	≥5 years	9876142	0	0	0
E. coli pathotypes	EPEC	Enteropathogenic E. coli	2003	Incidence	Rate per 100,000	PRT	Portugal	Europe	All ages	10438930	0	0	0
E. coli pathotypes	EPEC	Enteropathogenic E. coli	2003	Incidence	Rate per 100,000	PRY	Paraguay	Americas	<5 years	659211	608.603	9.2277	1478.89
E. coli pathotypes	EPEC	Enteropathogenic E. coli	2003	Incidence	Rate per 100,000	PRY	Paraguay	Americas	≥5 years	4635983	84.567	1.55139	200.565
E. coli pathotypes	EPEC	Enteropathogenic E. coli	2003	Incidence	Rate per 100,000	PRY	Paraguay	Americas	All ages	5295194	149.805	2.50703	376.415
E. coli pathotypes	EPEC	Enteropathogenic E. coli	2003	Incidence	Rate per 100,000	QAT	Qatar	Eastern Mediterranean	<5 years	58094	0	0	0
E. coli pathotypes	EPEC	Enteropathogenic E. coli	2003	Incidence	Rate per 100,000	QAT	Qatar	Eastern Mediterranean	≥5 years	669825	0	0	0
E. coli pathotypes	EPEC	Enteropathogenic E. coli	2003	Incidence	Rate per 100,000	QAT	Qatar	Eastern Mediterranean	All ages	727919	0	0	0
E. coli pathotypes	EPEC	Enteropathogenic E. coli	2003	Incidence	Rate per 100,000	ROU	Romania	Europe	<5 years	1104269	0	0	0
E. coli pathotypes	EPEC	Enteropathogenic E. coli	2003	Incidence	Rate per 100,000	ROU	Romania	Europe	≥5 years	20581810	0	0	0
E. coli pathotypes	EPEC	Enteropathogenic E. coli	2003	Incidence	Rate per 100,000	ROU	Romania	Europe	All ages	21686079	0	0	0
E. coli pathotypes	EPEC	Enteropathogenic E. coli	2003	Incidence	Rate per 100,000	RUS	Russia	Europe	<5 years	6521012	599.243	4.96802	1559.48
E. coli pathotypes	EPEC	Enteropathogenic E. coli	2003	Incidence	Rate per 100,000	RUS	Russia	Europe	≥5 years	139607357	52.94	0.591791	145.837
E. coli pathotypes	EPEC	Enteropathogenic E. coli	2003	Incidence	Rate per 100,000	RUS	Russia	Europe	All ages	146128369	77.3189	0.78771	202.236
E. coli pathotypes	EPEC	Enteropathogenic E. coli	2003	Incidence	Rate per 100,000	RWA	Rwanda	Africa	<5 years	1434832	1779.98	50.0433	4564.75
E. coli pathotypes	EPEC	Enteropathogenic E. coli	2003	Incidence	Rate per 100,000	RWA	Rwanda	Africa	≥5 years	7039106	498.716	17.6548	1249.99
E. coli pathotypes	EPEC	Enteropathogenic E. coli	2003	Incidence	Rate per 100,000	RWA	Rwanda	Africa	All ages	8473938	715.663	23.1676	1732.78
E. coli pathotypes	EPEC	Enteropathogenic E. coli	2003	Incidence	Rate per 100,000	SAU	Saudi Arabia	Eastern Mediterranean	<5 years	2179176	0	0	0
E. coli pathotypes	EPEC	Enteropathogenic E. coli	2003	Incidence	Rate per 100,000	SAU	Saudi Arabia	Eastern Mediterranean	≥5 years	16168028	0	0	0
E. coli pathotypes	EPEC	Enteropathogenic E. coli	2003	Incidence	Rate per 100,000	SAU	Saudi Arabia	Eastern Mediterranean	All ages	18347204	0	0	0
E. coli pathotypes	EPEC	Enteropathogenic E. coli	2003	Incidence	Rate per 100,000	SDN	Sudan	Eastern Mediterranean	<5 years	5206268	1713.74	20.806	4764.89
E. coli pathotypes	EPEC	Enteropathogenic E. coli	2003	Incidence	Rate per 100,000	SDN	Sudan	Eastern Mediterranean	≥5 years	24381152	245.31	3.69799	723.813
E. coli pathotypes	EPEC	Enteropathogenic E. coli	2003	Incidence	Rate per 100,000	SDN	Sudan	Eastern Mediterranean	All ages	29587420	503.699	6.70836	1465.07
E. coli pathotypes	EPEC	Enteropathogenic E. coli	2003	Incidence	Rate per 100,000	SEAR	South-East Asian Region	South-East Asia	<5 years	191927352	835.015	11.5979	1886.66
E. coli pathotypes	EPEC	Enteropathogenic E. coli	2003	Incidence	Rate per 100,000	SEAR	South-East Asian Region	South-East Asia	≥5 years	1461136171	345.216	6.15668	772.163
E. coli pathotypes	EPEC	Enteropathogenic E. coli	2003	Incidence	Rate per 100,000	SEAR	South-East Asian Region	South-East Asia	All ages	1653063523	402.083	6.78843	886.508
E. coli pathotypes	EPEC	Enteropathogenic E. coli	2003	Incidence	Rate per 100,000	SEN	Senegal	Africa	<5 years	1754693	1509.86	15.5172	4118.47
E. coli pathotypes	EPEC	Enteropathogenic E. coli	2003	Incidence	Rate per 100,000	SEN	Senegal	Africa	≥5 years	8840656	522.315	6.98496	1414.93
E. coli pathotypes	EPEC	Enteropathogenic E. coli	2003	Incidence	Rate per 100,000	SEN	Senegal	Africa	All ages	10595349	685.862	8.40081	1819.18
E. coli pathotypes	EPEC	Enteropathogenic E. coli	2003	Incidence	Rate per 100,000	SGP	Singapore	Western Pacific	<5 years	233447	0	0	0
E. coli pathotypes	EPEC	Enteropathogenic E. coli	2003	Incidence	Rate per 100,000	SGP	Singapore	Western Pacific	≥5 years	3907541	0	0	0
E. coli pathotypes	EPEC	Enteropathogenic E. coli	2003	Incidence	Rate per 100,000	SGP	Singapore	Western Pacific	All ages	4140988	0	0	0
E. coli pathotypes	EPEC	Enteropathogenic E. coli	2003	Incidence	Rate per 100,000	SLB	Solomon Islands	Western Pacific	<5 years	73985	328.866	4.71471	789.115
E. coli pathotypes	EPEC	Enteropathogenic E. coli	2003	Incidence	Rate per 100,000	SLB	Solomon Islands	Western Pacific	≥5 years	387937	133.46	2.63173	346.12
E. coli pathotypes	EPEC	Enteropathogenic E. coli	2003	Incidence	Rate per 100,000	SLB	Solomon Islands	Western Pacific	All ages	461922	164.758	2.96536	412.215
E. coli pathotypes	EPEC	Enteropathogenic E. coli	2003	Incidence	Rate per 100,000	SLE	Sierra Leone	Africa	<5 years	889855	1941.16	50.9965	5028.54
E. coli pathotypes	EPEC	Enteropathogenic E. coli	2003	Incidence	Rate per 100,000	SLE	Sierra Leone	Africa	≥5 years	4188080	678.339	23.4699	1726.81
E. coli pathotypes	EPEC	Enteropathogenic E. coli	2003	Incidence	Rate per 100,000	SLE	Sierra Leone	Africa	All ages	5077935	899.636	28.3239	2203.93
E. coli pathotypes	EPEC	Enteropathogenic E. coli	2003	Incidence	Rate per 100,000	SLV	El Salvador	Americas	<5 years	705614	382.534	5.65655	932.121
E. coli pathotypes	EPEC	Enteropathogenic E. coli	2003	Incidence	Rate per 100,000	SLV	El Salvador	Americas	≥5 years	5288626	105.774	2.0002	256.705
E. coli pathotypes	EPEC	Enteropathogenic E. coli	2003	Incidence	Rate per 100,000	SLV	El Salvador	Americas	All ages	5994240	138.353	2.43061	340.601
E. coli pathotypes	EPEC	Enteropathogenic E. coli	2003	Incidence	Rate per 100,000	SMR	San Marino	Europe	<5 years	1469	0	0	0
E. coli pathotypes	EPEC	Enteropathogenic E. coli	2003	Incidence	Rate per 100,000	SMR	San Marino	Europe	≥5 years	26196	0	0	0
E. coli pathotypes	EPEC	Enteropathogenic E. coli	2003	Incidence	Rate per 100,000	SMR	San Marino	Europe	All ages	27665	0	0	0
E. coli pathotypes	EPEC	Enteropathogenic E. coli	2003	Incidence	Rate per 100,000	SOM	Somalia	Eastern Mediterranean	<5 years	1970251	1396.86	9.79419	3937.8
E. coli pathotypes	EPEC	Enteropathogenic E. coli	2003	Incidence	Rate per 100,000	SOM	Somalia	Eastern Mediterranean	≥5 years	7751717	439.751	4.26473	1176.81
E. coli pathotypes	EPEC	Enteropathogenic E. coli	2003	Incidence	Rate per 100,000	SOM	Somalia	Eastern Mediterranean	All ages	9721968	633.718	5.38533	1739.76
E. coli pathotypes	EPEC	Enteropathogenic E. coli	2003	Incidence	Rate per 100,000	SRB	Serbia	Europe	<5 years	356004	174.633	1.42649	467.723
E. coli pathotypes	EPEC	Enteropathogenic E. coli	2003	Incidence	Rate per 100,000	SRB	Serbia	Europe	≥5 years	7246972	7.30661	0.0784503	20.2462
E. coli pathotypes	EPEC	Enteropathogenic E. coli	2003	Incidence	Rate per 100,000	SRB	Serbia	Europe	All ages	7602976	15.1416	0.141571	40.6979
E. coli pathotypes	EPEC	Enteropathogenic E. coli	2003	Incidence	Rate per 100,000	SSD	South Sudan	Africa	<5 years	1304167	2096.91	54.6653	5257.48
E. coli pathotypes	EPEC	Enteropathogenic E. coli	2003	Incidence	Rate per 100,000	SSD	South Sudan	Africa	≥5 years	5440073	799.398	27.3536	1928.57
E. coli pathotypes	EPEC	Enteropathogenic E. coli	2003	Incidence	Rate per 100,000	SSD	South Sudan	Africa	All ages	6744240	1050.3	32.6633	2574.78
E. coli pathotypes	EPEC	Enteropathogenic E. coli	2003	Incidence	Rate per 100,000	STP	Sao Tome and Principe	Africa	<5 years	24204	924.686	12.2265	2395.06
E. coli pathotypes	EPEC	Enteropathogenic E. coli	2003	Incidence	Rate per 100,000	STP	Sao Tome and Principe	Africa	≥5 years	127672	377.781	6.53954	952.899
E. coli pathotypes	EPEC	Enteropathogenic E. coli	2003	Incidence	Rate per 100,000	STP	Sao Tome and Principe	Africa	All ages	151876	464.94	7.44586	1164.97
E. coli pathotypes	EPEC	Enteropathogenic E. coli	2003	Incidence	Rate per 100,000	SUR	Suriname	Americas	<5 years	57345	232.685	3.31176	567.069
E. coli pathotypes	EPEC	Enteropathogenic E. coli	2003	Incidence	Rate per 100,000	SUR	Suriname	Americas	≥5 years	444201	82.226	1.60581	201.108
E. coli pathotypes	EPEC	Enteropathogenic E. coli	2003	Incidence	Rate per 100,000	SUR	Suriname	Americas	All ages	501546	99.429	1.80086	244.938
E. coli pathotypes	EPEC	Enteropathogenic E. coli	2003	Incidence	Rate per 100,000	SVK	Slovakia	Europe	<5 years	267704	0	0	0
E. coli pathotypes	EPEC	Enteropathogenic E. coli	2003	Incidence	Rate per 100,000	SVK	Slovakia	Europe	≥5 years	5109206	0	0	0
E. coli pathotypes	EPEC	Enteropathogenic E. coli	2003	Incidence	Rate per 100,000	SVK	Slovakia	Europe	All ages	5376910	0	0	0
E. coli pathotypes	EPEC	Enteropathogenic E. coli	2003	Incidence	Rate per 100,000	SVN	Slovenia	Europe	<5 years	89621	0	0	0
E. coli pathotypes	EPEC	Enteropathogenic E. coli	2003	Incidence	Rate per 100,000	SVN	Slovenia	Europe	≥5 years	1902199	0	0	0
E. coli pathotypes	EPEC	Enteropathogenic E. coli	2003	Incidence	Rate per 100,000	SVN	Slovenia	Europe	All ages	1991820	0	0	0
E. coli pathotypes	EPEC	Enteropathogenic E. coli	2003	Incidence	Rate per 100,000	SWE	Sweden	Europe	<5 years	462502	0	0	0
E. coli pathotypes	EPEC	Enteropathogenic E. coli	2003	Incidence	Rate per 100,000	SWE	Sweden	Europe	≥5 years	8478412	0	0	0
E. coli pathotypes	EPEC	Enteropathogenic E. coli	2003	Incidence	Rate per 100,000	SWE	Sweden	Europe	All ages	8940914	0	0	0
E. coli pathotypes	EPEC	Enteropathogenic E. coli	2003	Incidence	Rate per 100,000	SWZ	Eswatini	Africa	<5 years	150624	1213.69	15.9936	3055.92
E. coli pathotypes	EPEC	Enteropathogenic E. coli	2003	Incidence	Rate per 100,000	SWZ	Eswatini	Africa	≥5 years	912675	711.478	12.253	1759.06
E. coli pathotypes	EPEC	Enteropathogenic E. coli	2003	Incidence	Rate per 100,000	SWZ	Eswatini	Africa	All ages	1063299	782.619	12.7829	1923.71
E. coli pathotypes	EPEC	Enteropathogenic E. coli	2003	Incidence	Rate per 100,000	SYC	Seychelles	Africa	<5 years	7231	434.005	4.14199	1113.39
E. coli pathotypes	EPEC	Enteropathogenic E. coli	2003	Incidence	Rate per 100,000	SYC	Seychelles	Africa	≥5 years	79238	150.972	1.89765	371.156
E. coli pathotypes	EPEC	Enteropathogenic E. coli	2003	Incidence	Rate per 100,000	SYC	Seychelles	Africa	All ages	86469	174.641	2.08534	440.621
E. coli pathotypes	EPEC	Enteropathogenic E. coli	2003	Incidence	Rate per 100,000	SYR	Syria	Eastern Mediterranean	<5 years	2530611	543.633	3.91471	1538.1
E. coli pathotypes	EPEC	Enteropathogenic E. coli	2003	Incidence	Rate per 100,000	SYR	Syria	Eastern Mediterranean	≥5 years	15147154	131.611	1.25576	369.605
E. coli pathotypes	EPEC	Enteropathogenic E. coli	2003	Incidence	Rate per 100,000	SYR	Syria	Eastern Mediterranean	All ages	17677765	190.593	1.6364	529.504
E. coli pathotypes	EPEC	Enteropathogenic E. coli	2003	Incidence	Rate per 100,000	TCD	Chad	Africa	<5 years	1898236	2111.51	58.0798	5420.97
E. coli pathotypes	EPEC	Enteropathogenic E. coli	2003	Incidence	Rate per 100,000	TCD	Chad	Africa	≥5 years	7379657	640.581	22.4736	1587.74
E. coli pathotypes	EPEC	Enteropathogenic E. coli	2003	Incidence	Rate per 100,000	TCD	Chad	Africa	All ages	9277893	941.53	29.7958	2324.13
E. coli pathotypes	EPEC	Enteropathogenic E. coli	2003	Incidence	Rate per 100,000	TGO	Togo	Africa	<5 years	887156	1950.01	52.8364	5046.89
E. coli pathotypes	EPEC	Enteropathogenic E. coli	2003	Incidence	Rate per 100,000	TGO	Togo	Africa	≥5 years	4593954	646.234	22.4544	1607.28
E. coli pathotypes	EPEC	Enteropathogenic E. coli	2003	Incidence	Rate per 100,000	TGO	Togo	Africa	All ages	5481110	857.259	27.372	2082.45
E. coli pathotypes	EPEC	Enteropathogenic E. coli	2003	Incidence	Rate per 100,000	THA	Thailand	South-East Asia	<5 years	4677004	752.481	14.986	2051.06
E. coli pathotypes	EPEC	Enteropathogenic E. coli	2003	Incidence	Rate per 100,000	THA	Thailand	South-East Asia	≥5 years	59894177	194.068	5.3362	530.966
E. coli pathotypes	EPEC	Enteropathogenic E. coli	2003	Incidence	Rate per 100,000	THA	Thailand	South-East Asia	All ages	64571181	234.515	6.03515	658.951
E. coli pathotypes	EPEC	Enteropathogenic E. coli	2003	Incidence	Rate per 100,000	TJK	Tajikistan	Europe	<5 years	882673	949.281	20.3827	2425.84
E. coli pathotypes	EPEC	Enteropathogenic E. coli	2003	Incidence	Rate per 100,000	TJK	Tajikistan	Europe	≥5 years	5711983	132.814	3.09992	351.292
E. coli pathotypes	EPEC	Enteropathogenic E. coli	2003	Incidence	Rate per 100,000	TJK	Tajikistan	Europe	All ages	6594656	242.095	5.41316	599.422
E. coli pathotypes	EPEC	Enteropathogenic E. coli	2003	Incidence	Rate per 100,000	TKM	Turkmenistan	Europe	<5 years	528181	641.501	6.08224	1607.18
E. coli pathotypes	EPEC	Enteropathogenic E. coli	2003	Incidence	Rate per 100,000	TKM	Turkmenistan	Europe	≥5 years	4288503	60.7652	0.70588	167.69
E. coli pathotypes	EPEC	Enteropathogenic E. coli	2003	Incidence	Rate per 100,000	TKM	Turkmenistan	Europe	All ages	4816684	124.447	1.29543	323.162
E. coli pathotypes	EPEC	Enteropathogenic E. coli	2003	Incidence	Rate per 100,000	TLS	Timor-Leste	South-East Asia	<5 years	151184	1275.77	15.4172	2880.53
E. coli pathotypes	EPEC	Enteropathogenic E. coli	2003	Incidence	Rate per 100,000	TLS	Timor-Leste	South-East Asia	≥5 years	758645	205.678	3.21197	490.129
E. coli pathotypes	EPEC	Enteropathogenic E. coli	2003	Incidence	Rate per 100,000	TLS	Timor-Leste	South-East Asia	All ages	909829	383.492	5.24009	881.731
E. coli pathotypes	EPEC	Enteropathogenic E. coli	2003	Incidence	Rate per 100,000	TON	Tonga	Western Pacific	<5 years	14251	188.777	1.54497	527.938
E. coli pathotypes	EPEC	Enteropathogenic E. coli	2003	Incidence	Rate per 100,000	TON	Tonga	Western Pacific	≥5 years	89909	109.571	1.33052	311.749
E. coli pathotypes	EPEC	Enteropathogenic E. coli	2003	Incidence	Rate per 100,000	TON	Tonga	Western Pacific	All ages	104160	120.408	1.35986	336.19
E. coli pathotypes	EPEC	Enteropathogenic E. coli	2003	Incidence	Rate per 100,000	TTO	Trinidad and Tobago	Americas	<5 years	94625	0	0	0
E. coli pathotypes	EPEC	Enteropathogenic E. coli	2003	Incidence	Rate per 100,000	TTO	Trinidad and Tobago	Americas	≥5 years	1240738	0	0	0
E. coli pathotypes	EPEC	Enteropathogenic E. coli	2003	Incidence	Rate per 100,000	TTO	Trinidad and Tobago	Americas	All ages	1335363	0	0	0
E. coli pathotypes	EPEC	Enteropathogenic E. coli	2003	Incidence	Rate per 100,000	TUN	Tunisia	Eastern Mediterranean	<5 years	839638	535.625	8.46111	1340.9
E. coli pathotypes	EPEC	Enteropathogenic E. coli	2003	Incidence	Rate per 100,000	TUN	Tunisia	Eastern Mediterranean	≥5 years	9182261	100.949	2.16087	228.725
E. coli pathotypes	EPEC	Enteropathogenic E. coli	2003	Incidence	Rate per 100,000	TUN	Tunisia	Eastern Mediterranean	All ages	10021899	137.367	2.68871	315.726
E. coli pathotypes	EPEC	Enteropathogenic E. coli	2003	Incidence	Rate per 100,000	TUR	Turkey	Europe	<5 years	6584051	720.489	6.76904	1940.08
E. coli pathotypes	EPEC	Enteropathogenic E. coli	2003	Incidence	Rate per 100,000	TUR	Turkey	Europe	≥5 years	60861515	136.675	1.73575	380.344
E. coli pathotypes	EPEC	Enteropathogenic E. coli	2003	Incidence	Rate per 100,000	TUR	Turkey	Europe	All ages	67445566	193.667	2.2271	537.928
E. coli pathotypes	EPEC	Enteropathogenic E. coli	2003	Incidence	Rate per 100,000	TUV	Tuvalu	Western Pacific	<5 years	1192	196.824	1.66095	554.025
E. coli pathotypes	EPEC	Enteropathogenic E. coli	2003	Incidence	Rate per 100,000	TUV	Tuvalu	Western Pacific	≥5 years	8449	90.7487	1.09673	247.673
E. coli pathotypes	EPEC	Enteropathogenic E. coli	2003	Incidence	Rate per 100,000	TUV	Tuvalu	Western Pacific	All ages	9641	103.864	1.16649	280.868
E. coli pathotypes	EPEC	Enteropathogenic E. coli	2003	Incidence	Rate per 100,000	TZA	Tanzania	Africa	<5 years	6420962	1036.1	12.5085	2645.94
E. coli pathotypes	EPEC	Enteropathogenic E. coli	2003	Incidence	Rate per 100,000	TZA	Tanzania	Africa	≥5 years	30172924	513.622	7.75681	1378.93
E. coli pathotypes	EPEC	Enteropathogenic E. coli	2003	Incidence	Rate per 100,000	TZA	Tanzania	Africa	All ages	36593886	605.298	8.59058	1618.4
E. coli pathotypes	EPEC	Enteropathogenic E. coli	2003	Incidence	Rate per 100,000	UGA	Uganda	Africa	<5 years	5155373	1657.47	43.204	4131.81
E. coli pathotypes	EPEC	Enteropathogenic E. coli	2003	Incidence	Rate per 100,000	UGA	Uganda	Africa	≥5 years	20794292	622.183	22.1364	1564.65
E. coli pathotypes	EPEC	Enteropathogenic E. coli	2003	Incidence	Rate per 100,000	UGA	Uganda	Africa	All ages	25949665	827.862	26.3288	2001.84
E. coli pathotypes	EPEC	Enteropathogenic E. coli	2003	Incidence	Rate per 100,000	UKR	Ukraine	Europe	<5 years	1923815	320.458	6.73779	871.239
E. coli pathotypes	EPEC	Enteropathogenic E. coli	2003	Incidence	Rate per 100,000	UKR	Ukraine	Europe	≥5 years	46557685	25.4565	0.559716	67.8807
E. coli pathotypes	EPEC	Enteropathogenic E. coli	2003	Incidence	Rate per 100,000	UKR	Ukraine	Europe	All ages	48481500	37.1626	0.804871	96.6544
E. coli pathotypes	EPEC	Enteropathogenic E. coli	2003	Incidence	Rate per 100,000	URY	Uruguay	Americas	<5 years	255592	0	0	0
E. coli pathotypes	EPEC	Enteropathogenic E. coli	2003	Incidence	Rate per 100,000	URY	Uruguay	Americas	≥5 years	3024833	0	0	0
E. coli pathotypes	EPEC	Enteropathogenic E. coli	2003	Incidence	Rate per 100,000	URY	Uruguay	Americas	All ages	3280425	0	0	0
E. coli pathotypes	EPEC	Enteropathogenic E. coli	2003	Incidence	Rate per 100,000	USA	United States	Americas	<5 years	19457006	0	0	0
E. coli pathotypes	EPEC	Enteropathogenic E. coli	2003	Incidence	Rate per 100,000	USA	United States	Americas	≥5 years	269027089	0	0	0
E. coli pathotypes	EPEC	Enteropathogenic E. coli	2003	Incidence	Rate per 100,000	USA	United States	Americas	All ages	288484095	0	0	0
E. coli pathotypes	EPEC	Enteropathogenic E. coli	2003	Incidence	Rate per 100,000	UZB	Uzbekistan	Europe	<5 years	2585035	203.106	4.46846	522.632
E. coli pathotypes	EPEC	Enteropathogenic E. coli	2003	Incidence	Rate per 100,000	UZB	Uzbekistan	Europe	≥5 years	22970713	29.6904	0.667672	77.7317
E. coli pathotypes	EPEC	Enteropathogenic E. coli	2003	Incidence	Rate per 100,000	UZB	Uzbekistan	Europe	All ages	25555748	47.2319	1.05213	120.039
E. coli pathotypes	EPEC	Enteropathogenic E. coli	2003	Incidence	Rate per 100,000	VCT	Saint Vincent and the Grenadines	Americas	<5 years	11127	142.465	1.95025	346.748
E. coli pathotypes	EPEC	Enteropathogenic E. coli	2003	Incidence	Rate per 100,000	VCT	Saint Vincent and the Grenadines	Americas	≥5 years	102138	88.2981	1.68672	215.032
E. coli pathotypes	EPEC	Enteropathogenic E. coli	2003	Incidence	Rate per 100,000	VCT	Saint Vincent and the Grenadines	Americas	All ages	113265	93.6194	1.71261	228.837
E. coli pathotypes	EPEC	Enteropathogenic E. coli	2003	Incidence	Rate per 100,000	VEN	Venezuela	Americas	<5 years	2869600	312.638	5.78774	769.591
E. coli pathotypes	EPEC	Enteropathogenic E. coli	2003	Incidence	Rate per 100,000	VEN	Venezuela	Americas	≥5 years	22797511	78.816	1.67061	206.46
E. coli pathotypes	EPEC	Enteropathogenic E. coli	2003	Incidence	Rate per 100,000	VEN	Venezuela	Americas	All ages	25667111	104.958	2.13091	258.183
E. coli pathotypes	EPEC	Enteropathogenic E. coli	2003	Incidence	Rate per 100,000	VNM	Vietnam	Western Pacific	<5 years	6752670	370.941	4.39302	1010.39
E. coli pathotypes	EPEC	Enteropathogenic E. coli	2003	Incidence	Rate per 100,000	VNM	Vietnam	Western Pacific	≥5 years	72418388	73.1773	1.0903	204.725
E. coli pathotypes	EPEC	Enteropathogenic E. coli	2003	Incidence	Rate per 100,000	VNM	Vietnam	Western Pacific	All ages	79171058	98.5742	1.37199	274.521
E. coli pathotypes	EPEC	Enteropathogenic E. coli	2003	Incidence	Rate per 100,000	VUT	Vanuatu	Western Pacific	<5 years	28986	429.669	6.02943	1024.87
E. coli pathotypes	EPEC	Enteropathogenic E. coli	2003	Incidence	Rate per 100,000	VUT	Vanuatu	Western Pacific	≥5 years	169302	152.141	2.98419	391.793
E. coli pathotypes	EPEC	Enteropathogenic E. coli	2003	Incidence	Rate per 100,000	VUT	Vanuatu	Western Pacific	All ages	198288	192.71	3.42935	473.346
E. coli pathotypes	EPEC	Enteropathogenic E. coli	2003	Incidence	Rate per 100,000	WPR	Western Pacific Region	Western Pacific	<5 years	117123048	210.893	2.64176	506.002
E. coli pathotypes	EPEC	Enteropathogenic E. coli	2003	Incidence	Rate per 100,000	WPR	Western Pacific Region	Western Pacific	≥5 years	1593505724	27.8249	0.457079	70.3291
E. coli pathotypes	EPEC	Enteropathogenic E. coli	2003	Incidence	Rate per 100,000	WPR	Western Pacific Region	Western Pacific	All ages	1710628772	40.3592	0.607465	101.531
E. coli pathotypes	EPEC	Enteropathogenic E. coli	2003	Incidence	Rate per 100,000	WSM	Samoa	Western Pacific	<5 years	26792	245.5	3.37032	598.034
E. coli pathotypes	EPEC	Enteropathogenic E. coli	2003	Incidence	Rate per 100,000	WSM	Samoa	Western Pacific	≥5 years	158200	119.99	2.34145	306.699
E. coli pathotypes	EPEC	Enteropathogenic E. coli	2003	Incidence	Rate per 100,000	WSM	Samoa	Western Pacific	All ages	184992	138.168	2.49168	343.343
E. coli pathotypes	EPEC	Enteropathogenic E. coli	2003	Incidence	Rate per 100,000	YEM	Yemen	Eastern Mediterranean	<5 years	3691228	1427.43	10.4919	4004.32
E. coli pathotypes	EPEC	Enteropathogenic E. coli	2003	Incidence	Rate per 100,000	YEM	Yemen	Eastern Mediterranean	≥5 years	17450293	222.928	2.21904	598.037
E. coli pathotypes	EPEC	Enteropathogenic E. coli	2003	Incidence	Rate per 100,000	YEM	Yemen	Eastern Mediterranean	All ages	21141521	433.23	3.66344	1198.02
E. coli pathotypes	EPEC	Enteropathogenic E. coli	2003	Incidence	Rate per 100,000	ZAF	South Africa	Africa	<5 years	4849725	1121.17	10.9209	3157.15
E. coli pathotypes	EPEC	Enteropathogenic E. coli	2003	Incidence	Rate per 100,000	ZAF	South Africa	Africa	≥5 years	43410296	767.334	9.93327	2058.98
E. coli pathotypes	EPEC	Enteropathogenic E. coli	2003	Incidence	Rate per 100,000	ZAF	South Africa	Africa	All ages	48260021	802.892	10.0325	2147.01
E. coli pathotypes	EPEC	Enteropathogenic E. coli	2003	Incidence	Rate per 100,000	ZMB	Zambia	Africa	<5 years	2021151	1487.81	20.231	3797.07
E. coli pathotypes	EPEC	Enteropathogenic E. coli	2003	Incidence	Rate per 100,000	ZMB	Zambia	Africa	≥5 years	8786428	514.325	8.60529	1276.58
E. coli pathotypes	EPEC	Enteropathogenic E. coli	2003	Incidence	Rate per 100,000	ZMB	Zambia	Africa	All ages	10807579	696.379	10.7794	1710.22
E. coli pathotypes	EPEC	Enteropathogenic E. coli	2003	Incidence	Rate per 100,000	ZWE	Zimbabwe	Africa	<5 years	1946654	798.059	12.3626	2204.33
E. coli pathotypes	EPEC	Enteropathogenic E. coli	2003	Incidence	Rate per 100,000	ZWE	Zimbabwe	Africa	≥5 years	10212471	475.695	9.91237	1321.45
E. coli pathotypes	EPEC	Enteropathogenic E. coli	2003	Incidence	Rate per 100,000	ZWE	Zimbabwe	Africa	All ages	12159125	527.305	10.3082	1466.84
E. coli pathotypes	EPEC	Enteropathogenic E. coli	2003	Mortality	Number	AFG	Afghanistan	Eastern Mediterranean	<5 years	4535841	80.2274	-11.0856	255.141
E. coli pathotypes	EPEC	Enteropathogenic E. coli	2003	Mortality	Number	AFG	Afghanistan	Eastern Mediterranean	≥5 years	17660475	1.2895	-0.199782	4.1746
E. coli pathotypes	EPEC	Enteropathogenic E. coli	2003	Mortality	Number	AFG	Afghanistan	Eastern Mediterranean	All ages	22196316	81.5169	-11.2854	259.288
E. coli pathotypes	EPEC	Enteropathogenic E. coli	2003	Mortality	Number	AFR	African Region	Africa	<5 years	122506505	3356.66	-525.239	9019.12
E. coli pathotypes	EPEC	Enteropathogenic E. coli	2003	Mortality	Number	AFR	African Region	Africa	≥5 years	598523578	1249.3	-185.936	3359.12
E. coli pathotypes	EPEC	Enteropathogenic E. coli	2003	Mortality	Number	AFR	African Region	Africa	All ages	721030083	4605.96	-708.61	12266.7
E. coli pathotypes	EPEC	Enteropathogenic E. coli	2003	Mortality	Number	AGO	Angola	Africa	<5 years	3227070	172.777	-24.9309	460.22
E. coli pathotypes	EPEC	Enteropathogenic E. coli	2003	Mortality	Number	AGO	Angola	Africa	≥5 years	14398177	46.3033	-6.77703	120.229
E. coli pathotypes	EPEC	Enteropathogenic E. coli	2003	Mortality	Number	AGO	Angola	Africa	All ages	17625247	219.08	-31.7028	576.691
E. coli pathotypes	EPEC	Enteropathogenic E. coli	2003	Mortality	Number	ALB	Albania	Europe	<5 years	256792	0.293604	-0.0340749	0.916133
E. coli pathotypes	EPEC	Enteropathogenic E. coli	2003	Mortality	Number	ALB	Albania	Europe	≥5 years	2870214	0.0327846	-0.00371478	0.109398
E. coli pathotypes	EPEC	Enteropathogenic E. coli	2003	Mortality	Number	ALB	Albania	Europe	All ages	3127006	0.326389	-0.0377511	1.02664
E. coli pathotypes	EPEC	Enteropathogenic E. coli	2003	Mortality	Number	AMR	Region of the Americas	Americas	<5 years	76660193	99.0203	-12.1282	253.513
E. coli pathotypes	EPEC	Enteropathogenic E. coli	2003	Mortality	Number	AMR	Region of the Americas	Americas	≥5 years	777424776	37.771	-4.78066	101.082
E. coli pathotypes	EPEC	Enteropathogenic E. coli	2003	Mortality	Number	AMR	Region of the Americas	Americas	All ages	854084969	136.791	-17.0056	348.738
E. coli pathotypes	EPEC	Enteropathogenic E. coli	2003	Mortality	Number	AND	Andorra	Europe	<5 years	3352	0	0	0
E. coli pathotypes	EPEC	Enteropathogenic E. coli	2003	Mortality	Number	AND	Andorra	Europe	≥5 years	63563	0	0	0
E. coli pathotypes	EPEC	Enteropathogenic E. coli	2003	Mortality	Number	AND	Andorra	Europe	All ages	66915	0	0	0
E. coli pathotypes	EPEC	Enteropathogenic E. coli	2003	Mortality	Number	ARE	United Arab Emirates	Eastern Mediterranean	<5 years	288755	0	0	0
E. coli pathotypes	EPEC	Enteropathogenic E. coli	2003	Mortality	Number	ARE	United Arab Emirates	Eastern Mediterranean	≥5 years	3785525	0	0	0
E. coli pathotypes	EPEC	Enteropathogenic E. coli	2003	Mortality	Number	ARE	United Arab Emirates	Eastern Mediterranean	All ages	4074280	0	0	0
E. coli pathotypes	EPEC	Enteropathogenic E. coli	2003	Mortality	Number	ARG	Argentina	Americas	<5 years	3510073	1.01662	-0.108506	3.21334
E. coli pathotypes	EPEC	Enteropathogenic E. coli	2003	Mortality	Number	ARG	Argentina	Americas	≥5 years	34720363	0.975892	-0.0985998	3.15565
E. coli pathotypes	EPEC	Enteropathogenic E. coli	2003	Mortality	Number	ARG	Argentina	Americas	All ages	38230436	1.99251	-0.208584	6.41926
E. coli pathotypes	EPEC	Enteropathogenic E. coli	2003	Mortality	Number	ARM	Armenia	Europe	<5 years	177124	0.289383	-0.032762	0.95901
E. coli pathotypes	EPEC	Enteropathogenic E. coli	2003	Mortality	Number	ARM	Armenia	Europe	≥5 years	2870114	0.010175	-0.00118245	0.0301865
E. coli pathotypes	EPEC	Enteropathogenic E. coli	2003	Mortality	Number	ARM	Armenia	Europe	All ages	3047238	0.299558	-0.0339366	0.988223
E. coli pathotypes	EPEC	Enteropathogenic E. coli	2003	Mortality	Number	ATG	Antigua and Barbuda	Americas	<5 years	6793	0	0	0
E. coli pathotypes	EPEC	Enteropathogenic E. coli	2003	Mortality	Number	ATG	Antigua and Barbuda	Americas	≥5 years	70680	0	0	0
E. coli pathotypes	EPEC	Enteropathogenic E. coli	2003	Mortality	Number	ATG	Antigua and Barbuda	Americas	All ages	77473	0	0	0
E. coli pathotypes	EPEC	Enteropathogenic E. coli	2003	Mortality	Number	AUS	Australia	Western Pacific	<5 years	1277454	0	0	0
E. coli pathotypes	EPEC	Enteropathogenic E. coli	2003	Mortality	Number	AUS	Australia	Western Pacific	≥5 years	18430603	0	0	0
E. coli pathotypes	EPEC	Enteropathogenic E. coli	2003	Mortality	Number	AUS	Australia	Western Pacific	All ages	19708057	0	0	0
E. coli pathotypes	EPEC	Enteropathogenic E. coli	2003	Mortality	Number	AUT	Austria	Europe	<5 years	397515	0	0	0
E. coli pathotypes	EPEC	Enteropathogenic E. coli	2003	Mortality	Number	AUT	Austria	Europe	≥5 years	7703486	0	0	0
E. coli pathotypes	EPEC	Enteropathogenic E. coli	2003	Mortality	Number	AUT	Austria	Europe	All ages	8101001	0	0	0
E. coli pathotypes	EPEC	Enteropathogenic E. coli	2003	Mortality	Number	AZE	Azerbaijan	Europe	<5 years	571648	4.83223	-0.521409	14.808
E. coli pathotypes	EPEC	Enteropathogenic E. coli	2003	Mortality	Number	AZE	Azerbaijan	Europe	≥5 years	7791740	0.16903	-0.0190603	0.476184
E. coli pathotypes	EPEC	Enteropathogenic E. coli	2003	Mortality	Number	AZE	Azerbaijan	Europe	All ages	8363388	5.00126	-0.54047	15.3043
E. coli pathotypes	EPEC	Enteropathogenic E. coli	2003	Mortality	Number	BDI	Burundi	Africa	<5 years	1231497	29.1647	-4.32432	83.1142
E. coli pathotypes	EPEC	Enteropathogenic E. coli	2003	Mortality	Number	BDI	Burundi	Africa	≥5 years	5685149	16.952	-2.46948	49.202
E. coli pathotypes	EPEC	Enteropathogenic E. coli	2003	Mortality	Number	BDI	Burundi	Africa	All ages	6916646	46.1168	-6.7938	132.453
E. coli pathotypes	EPEC	Enteropathogenic E. coli	2003	Mortality	Number	BEL	Belgium	Europe	<5 years	572658	0	0	0
E. coli pathotypes	EPEC	Enteropathogenic E. coli	2003	Mortality	Number	BEL	Belgium	Europe	≥5 years	9783287	0	0	0
E. coli pathotypes	EPEC	Enteropathogenic E. coli	2003	Mortality	Number	BEL	Belgium	Europe	All ages	10355945	0	0	0
E. coli pathotypes	EPEC	Enteropathogenic E. coli	2003	Mortality	Number	BEN	Benin	Africa	<5 years	1366937	26.9351	-4.15794	69.9916
E. coli pathotypes	EPEC	Enteropathogenic E. coli	2003	Mortality	Number	BEN	Benin	Africa	≥5 years	6425010	17.9862	-2.55547	48.7547
E. coli pathotypes	EPEC	Enteropathogenic E. coli	2003	Mortality	Number	BEN	Benin	Africa	All ages	7791947	44.9213	-6.67508	115.128
E. coli pathotypes	EPEC	Enteropathogenic E. coli	2003	Mortality	Number	BFA	Burkina Faso	Africa	<5 years	2341207	37.43	-4.17577	113.501
E. coli pathotypes	EPEC	Enteropathogenic E. coli	2003	Mortality	Number	BFA	Burkina Faso	Africa	≥5 years	10536395	24.2901	-2.62785	81.1676
E. coli pathotypes	EPEC	Enteropathogenic E. coli	2003	Mortality	Number	BFA	Burkina Faso	Africa	All ages	12877602	61.7202	-6.71847	191.765
E. coli pathotypes	EPEC	Enteropathogenic E. coli	2003	Mortality	Number	BGD	Bangladesh	South-East Asia	<5 years	18320073	197.054	-34.0248	569.743
E. coli pathotypes	EPEC	Enteropathogenic E. coli	2003	Mortality	Number	BGD	Bangladesh	South-East Asia	≥5 years	121657477	117.406	-21.0663	334.835
E. coli pathotypes	EPEC	Enteropathogenic E. coli	2003	Mortality	Number	BGD	Bangladesh	South-East Asia	All ages	139977550	314.461	-53.383	903.151
E. coli pathotypes	EPEC	Enteropathogenic E. coli	2003	Mortality	Number	BGR	Bulgaria	Europe	<5 years	326646	0.0843746	-0.0125401	0.330407
E. coli pathotypes	EPEC	Enteropathogenic E. coli	2003	Mortality	Number	BGR	Bulgaria	Europe	≥5 years	7506253	0.0428296	-0.00569835	0.154443
E. coli pathotypes	EPEC	Enteropathogenic E. coli	2003	Mortality	Number	BGR	Bulgaria	Europe	All ages	7832899	0.127204	-0.0191444	0.499448
E. coli pathotypes	EPEC	Enteropathogenic E. coli	2003	Mortality	Number	BHR	Bahrain	Eastern Mediterranean	<5 years	70266	0	0	0
E. coli pathotypes	EPEC	Enteropathogenic E. coli	2003	Mortality	Number	BHR	Bahrain	Eastern Mediterranean	≥5 years	711194	0	0	0
E. coli pathotypes	EPEC	Enteropathogenic E. coli	2003	Mortality	Number	BHR	Bahrain	Eastern Mediterranean	All ages	781460	0	0	0
E. coli pathotypes	EPEC	Enteropathogenic E. coli	2003	Mortality	Number	BHS	Bahamas	Americas	<5 years	28005	0	0	0
E. coli pathotypes	EPEC	Enteropathogenic E. coli	2003	Mortality	Number	BHS	Bahamas	Americas	≥5 years	305551	0	0	0
E. coli pathotypes	EPEC	Enteropathogenic E. coli	2003	Mortality	Number	BHS	Bahamas	Americas	All ages	333556	0	0	0
E. coli pathotypes	EPEC	Enteropathogenic E. coli	2003	Mortality	Number	BIH	Bosnia and Herzegovina	Europe	<5 years	218863	0.0146616	-0.00135518	0.0455395
E. coli pathotypes	EPEC	Enteropathogenic E. coli	2003	Mortality	Number	BIH	Bosnia and Herzegovina	Europe	≥5 years	3967967	0.0735768	-0.00689834	0.237758
E. coli pathotypes	EPEC	Enteropathogenic E. coli	2003	Mortality	Number	BIH	Bosnia and Herzegovina	Europe	All ages	4186830	0.0882384	-0.00825352	0.28315
E. coli pathotypes	EPEC	Enteropathogenic E. coli	2003	Mortality	Number	BLR	Belarus	Europe	<5 years	454013	0.0886872	-0.0102454	0.276731
E. coli pathotypes	EPEC	Enteropathogenic E. coli	2003	Mortality	Number	BLR	Belarus	Europe	≥5 years	9383938	0.0596218	-0.00662761	0.175057
E. coli pathotypes	EPEC	Enteropathogenic E. coli	2003	Mortality	Number	BLR	Belarus	Europe	All ages	9837951	0.148309	-0.0168091	0.450229
E. coli pathotypes	EPEC	Enteropathogenic E. coli	2003	Mortality	Number	BLZ	Belize	Americas	<5 years	36086	0.0462882	-0.00747348	0.131059
E. coli pathotypes	EPEC	Enteropathogenic E. coli	2003	Mortality	Number	BLZ	Belize	Americas	≥5 years	223774	0.0104468	-0.00150495	0.0285307
E. coli pathotypes	EPEC	Enteropathogenic E. coli	2003	Mortality	Number	BLZ	Belize	Americas	All ages	259860	0.056735	-0.00894497	0.157271
E. coli pathotypes	EPEC	Enteropathogenic E. coli	2003	Mortality	Number	BOL	Bolivia	Americas	<5 years	1175407	8.13134	-0.772191	23.7196
E. coli pathotypes	EPEC	Enteropathogenic E. coli	2003	Mortality	Number	BOL	Bolivia	Americas	≥5 years	7799184	1.51189	-0.148128	4.55432
E. coli pathotypes	EPEC	Enteropathogenic E. coli	2003	Mortality	Number	BOL	Bolivia	Americas	All ages	8974591	9.64323	-0.920319	28.4228
E. coli pathotypes	EPEC	Enteropathogenic E. coli	2003	Mortality	Number	BRA	Brazil	Americas	<5 years	16722485	20.7055	-2.90471	53.9343
E. coli pathotypes	EPEC	Enteropathogenic E. coli	2003	Mortality	Number	BRA	Brazil	Americas	≥5 years	162863467	8.7024	-1.22519	23.102
E. coli pathotypes	EPEC	Enteropathogenic E. coli	2003	Mortality	Number	BRA	Brazil	Americas	All ages	179585952	29.4078	-4.14657	75.8308
E. coli pathotypes	EPEC	Enteropathogenic E. coli	2003	Mortality	Number	BRB	Barbados	Americas	<5 years	19156	0	0	0
E. coli pathotypes	EPEC	Enteropathogenic E. coli	2003	Mortality	Number	BRB	Barbados	Americas	≥5 years	245830	0	0	0
E. coli pathotypes	EPEC	Enteropathogenic E. coli	2003	Mortality	Number	BRB	Barbados	Americas	All ages	264986	0	0	0
E. coli pathotypes	EPEC	Enteropathogenic E. coli	2003	Mortality	Number	BRN	Brunei	Western Pacific	<5 years	32065	0	0	0
E. coli pathotypes	EPEC	Enteropathogenic E. coli	2003	Mortality	Number	BRN	Brunei	Western Pacific	≥5 years	311364	0	0	0
E. coli pathotypes	EPEC	Enteropathogenic E. coli	2003	Mortality	Number	BRN	Brunei	Western Pacific	All ages	343429	0	0	0
E. coli pathotypes	EPEC	Enteropathogenic E. coli	2003	Mortality	Number	BTN	Bhutan	South-East Asia	<5 years	70451	0.673645	-0.081337	1.73018
E. coli pathotypes	EPEC	Enteropathogenic E. coli	2003	Mortality	Number	BTN	Bhutan	South-East Asia	≥5 years	560681	0.812014	-0.101386	2.21795
E. coli pathotypes	EPEC	Enteropathogenic E. coli	2003	Mortality	Number	BTN	Bhutan	South-East Asia	All ages	631132	1.48566	-0.188353	3.97298
E. coli pathotypes	EPEC	Enteropathogenic E. coli	2003	Mortality	Number	BWA	Botswana	Africa	<5 years	219262	2.15125	-0.289512	6.12818
E. coli pathotypes	EPEC	Enteropathogenic E. coli	2003	Mortality	Number	BWA	Botswana	Africa	≥5 years	1540960	1.54389	-0.211894	4.5296
E. coli pathotypes	EPEC	Enteropathogenic E. coli	2003	Mortality	Number	BWA	Botswana	Africa	All ages	1760222	3.69513	-0.496409	10.3415
E. coli pathotypes	EPEC	Enteropathogenic E. coli	2003	Mortality	Number	CAF	Central African Republic	Africa	<5 years	702198	16.6608	-2.42211	45.0278
E. coli pathotypes	EPEC	Enteropathogenic E. coli	2003	Mortality	Number	CAF	Central African Republic	Africa	≥5 years	3357166	8.28461	-1.16702	23.1271
E. coli pathotypes	EPEC	Enteropathogenic E. coli	2003	Mortality	Number	CAF	Central African Republic	Africa	All ages	4059364	24.9454	-3.45091	66.317
E. coli pathotypes	EPEC	Enteropathogenic E. coli	2003	Mortality	Number	CAN	Canada	Americas	<5 years	1728473	0	0	0
E. coli pathotypes	EPEC	Enteropathogenic E. coli	2003	Mortality	Number	CAN	Canada	Americas	≥5 years	29962619	0	0	0
E. coli pathotypes	EPEC	Enteropathogenic E. coli	2003	Mortality	Number	CAN	Canada	Americas	All ages	31691092	0	0	0
E. coli pathotypes	EPEC	Enteropathogenic E. coli	2003	Mortality	Number	CHE	Switzerland	Europe	<5 years	371839	0	0	0
E. coli pathotypes	EPEC	Enteropathogenic E. coli	2003	Mortality	Number	CHE	Switzerland	Europe	≥5 years	6936460	0	0	0
E. coli pathotypes	EPEC	Enteropathogenic E. coli	2003	Mortality	Number	CHE	Switzerland	Europe	All ages	7308299	0	0	0
E. coli pathotypes	EPEC	Enteropathogenic E. coli	2003	Mortality	Number	CHL	Chile	Americas	<5 years	1251176	0	0	0
E. coli pathotypes	EPEC	Enteropathogenic E. coli	2003	Mortality	Number	CHL	Chile	Americas	≥5 years	14691819	0	0	0
E. coli pathotypes	EPEC	Enteropathogenic E. coli	2003	Mortality	Number	CHL	Chile	Americas	All ages	15942995	0	0	0
E. coli pathotypes	EPEC	Enteropathogenic E. coli	2003	Mortality	Number	CHN	China	Western Pacific	<5 years	81943058	65.2217	-10.2039	189.966
E. coli pathotypes	EPEC	Enteropathogenic E. coli	2003	Mortality	Number	CHN	China	Western Pacific	≥5 years	1208775930	13.6613	-2.2213	39.3556
E. coli pathotypes	EPEC	Enteropathogenic E. coli	2003	Mortality	Number	CHN	China	Western Pacific	All ages	1290718988	78.8831	-12.473	227.891
E. coli pathotypes	EPEC	Enteropathogenic E. coli	2003	Mortality	Number	CIV	Cote d'Ivoire	Africa	<5 years	3446993	41.8499	-6.66989	114.474
E. coli pathotypes	EPEC	Enteropathogenic E. coli	2003	Mortality	Number	CIV	Cote d'Ivoire	Africa	≥5 years	15444375	11.2441	-1.50999	29.502
E. coli pathotypes	EPEC	Enteropathogenic E. coli	2003	Mortality	Number	CIV	Cote d'Ivoire	Africa	All ages	18891368	53.094	-8.04935	145.871
E. coli pathotypes	EPEC	Enteropathogenic E. coli	2003	Mortality	Number	CMR	Cameroon	Africa	<5 years	2715238	75.9493	-8.21919	246.66
E. coli pathotypes	EPEC	Enteropathogenic E. coli	2003	Mortality	Number	CMR	Cameroon	Africa	≥5 years	13224674	24.5375	-2.22271	83.1491
E. coli pathotypes	EPEC	Enteropathogenic E. coli	2003	Mortality	Number	CMR	Cameroon	Africa	All ages	15939912	100.487	-10.3007	337.098
E. coli pathotypes	EPEC	Enteropathogenic E. coli	2003	Mortality	Number	COD	Democratic Republic of Congo	Africa	<5 years	10053529	191.541	-28.4748	547.271
E. coli pathotypes	EPEC	Enteropathogenic E. coli	2003	Mortality	Number	COD	Democratic Republic of Congo	Africa	≥5 years	44504108	120.647	-18.2744	348.246
E. coli pathotypes	EPEC	Enteropathogenic E. coli	2003	Mortality	Number	COD	Democratic Republic of Congo	Africa	All ages	54557637	312.188	-46.7492	881.241
E. coli pathotypes	EPEC	Enteropathogenic E. coli	2003	Mortality	Number	COG	Congo	Africa	<5 years	537512	8.20727	-1.27186	21.7055
E. coli pathotypes	EPEC	Enteropathogenic E. coli	2003	Mortality	Number	COG	Congo	Africa	≥5 years	2849438	3.66467	-0.609948	9.16029
E. coli pathotypes	EPEC	Enteropathogenic E. coli	2003	Mortality	Number	COG	Congo	Africa	All ages	3386950	11.8719	-1.82608	30.8126
E. coli pathotypes	EPEC	Enteropathogenic E. coli	2003	Mortality	Number	COK	Cook Islands	Western Pacific	<5 years	1558	0	0	0
E. coli pathotypes	EPEC	Enteropathogenic E. coli	2003	Mortality	Number	COK	Cook Islands	Western Pacific	≥5 years	13445	0	0	0
E. coli pathotypes	EPEC	Enteropathogenic E. coli	2003	Mortality	Number	COK	Cook Islands	Western Pacific	All ages	15003	0	0	0
E. coli pathotypes	EPEC	Enteropathogenic E. coli	2003	Mortality	Number	COL	Colombia	Americas	<5 years	4263390	5.57211	-0.73858	19.2148
E. coli pathotypes	EPEC	Enteropathogenic E. coli	2003	Mortality	Number	COL	Colombia	Americas	≥5 years	36369526	1.88282	-0.233911	6.23386
E. coli pathotypes	EPEC	Enteropathogenic E. coli	2003	Mortality	Number	COL	Colombia	Americas	All ages	40632916	7.45493	-0.971902	25.6066
E. coli pathotypes	EPEC	Enteropathogenic E. coli	2003	Mortality	Number	COM	Comoros	Africa	<5 years	94310	1.5823	-0.243696	4.45199
E. coli pathotypes	EPEC	Enteropathogenic E. coli	2003	Mortality	Number	COM	Comoros	Africa	≥5 years	470530	0.598601	-0.0895098	1.65974
E. coli pathotypes	EPEC	Enteropathogenic E. coli	2003	Mortality	Number	COM	Comoros	Africa	All ages	564840	2.1809	-0.334419	5.95835
E. coli pathotypes	EPEC	Enteropathogenic E. coli	2003	Mortality	Number	CPV	Cape Verde	Africa	<5 years	58709	0.205769	-0.0310173	0.626043
E. coli pathotypes	EPEC	Enteropathogenic E. coli	2003	Mortality	Number	CPV	Cape Verde	Africa	≥5 years	411604	0.285466	-0.041984	0.921565
E. coli pathotypes	EPEC	Enteropathogenic E. coli	2003	Mortality	Number	CPV	Cape Verde	Africa	All ages	470313	0.491235	-0.0729761	1.55762
E. coli pathotypes	EPEC	Enteropathogenic E. coli	2003	Mortality	Number	CRI	Costa Rica	Americas	<5 years	388891	0.105295	-0.0167926	0.285048
E. coli pathotypes	EPEC	Enteropathogenic E. coli	2003	Mortality	Number	CRI	Costa Rica	Americas	≥5 years	3718910	0.219022	-0.0317987	0.600635
E. coli pathotypes	EPEC	Enteropathogenic E. coli	2003	Mortality	Number	CRI	Costa Rica	Americas	All ages	4107801	0.324317	-0.0485912	0.871923
E. coli pathotypes	EPEC	Enteropathogenic E. coli	2003	Mortality	Number	CUB	Cuba	Americas	<5 years	718364	0.0744849	-0.0114547	0.206917
E. coli pathotypes	EPEC	Enteropathogenic E. coli	2003	Mortality	Number	CUB	Cuba	Americas	≥5 years	10475394	0.60525	-0.0864127	1.67654
E. coli pathotypes	EPEC	Enteropathogenic E. coli	2003	Mortality	Number	CUB	Cuba	Americas	All ages	11193758	0.679735	-0.0967819	1.89627
E. coli pathotypes	EPEC	Enteropathogenic E. coli	2003	Mortality	Number	CYP	Cyprus	Europe	<5 years	62721	0	0	0
E. coli pathotypes	EPEC	Enteropathogenic E. coli	2003	Mortality	Number	CYP	Cyprus	Europe	≥5 years	927731	0	0	0
E. coli pathotypes	EPEC	Enteropathogenic E. coli	2003	Mortality	Number	CYP	Cyprus	Europe	All ages	990452	0	0	0
E. coli pathotypes	EPEC	Enteropathogenic E. coli	2003	Mortality	Number	CZE	Czechia	Europe	<5 years	450009	0	0	0
E. coli pathotypes	EPEC	Enteropathogenic E. coli	2003	Mortality	Number	CZE	Czechia	Europe	≥5 years	9794723	0	0	0
E. coli pathotypes	EPEC	Enteropathogenic E. coli	2003	Mortality	Number	CZE	Czechia	Europe	All ages	10244732	0	0	0
E. coli pathotypes	EPEC	Enteropathogenic E. coli	2003	Mortality	Number	DEU	Germany	Europe	<5 years	3864935	0	0	0
E. coli pathotypes	EPEC	Enteropathogenic E. coli	2003	Mortality	Number	DEU	Germany	Europe	≥5 years	78250082	0	0	0
E. coli pathotypes	EPEC	Enteropathogenic E. coli	2003	Mortality	Number	DEU	Germany	Europe	All ages	82115017	0	0	0
E. coli pathotypes	EPEC	Enteropathogenic E. coli	2003	Mortality	Number	DJI	Djibouti	Eastern Mediterranean	<5 years	116567	1.83894	-0.26364	4.87671
E. coli pathotypes	EPEC	Enteropathogenic E. coli	2003	Mortality	Number	DJI	Djibouti	Eastern Mediterranean	≥5 years	690600	1.04017	-0.160395	2.80226
E. coli pathotypes	EPEC	Enteropathogenic E. coli	2003	Mortality	Number	DJI	Djibouti	Eastern Mediterranean	All ages	807167	2.87911	-0.420029	7.72606
E. coli pathotypes	EPEC	Enteropathogenic E. coli	2003	Mortality	Number	DMA	Dominica	Americas	<5 years	5779	0	0	0
E. coli pathotypes	EPEC	Enteropathogenic E. coli	2003	Mortality	Number	DMA	Dominica	Americas	≥5 years	62680	0.00469881	-0.000677306	0.0126232
E. coli pathotypes	EPEC	Enteropathogenic E. coli	2003	Mortality	Number	DMA	Dominica	Americas	All ages	68459	0.00469881	-0.000677306	0.0126232
E. coli pathotypes	EPEC	Enteropathogenic E. coli	2003	Mortality	Number	DNK	Denmark	Europe	<5 years	332053	0	0	0
E. coli pathotypes	EPEC	Enteropathogenic E. coli	2003	Mortality	Number	DNK	Denmark	Europe	≥5 years	5051491	0	0	0
E. coli pathotypes	EPEC	Enteropathogenic E. coli	2003	Mortality	Number	DNK	Denmark	Europe	All ages	5383544	0	0	0
E. coli pathotypes	EPEC	Enteropathogenic E. coli	2003	Mortality	Number	DOM	Dominican Republic	Americas	<5 years	1030330	2.98	-0.43261	8.09703
E. coli pathotypes	EPEC	Enteropathogenic E. coli	2003	Mortality	Number	DOM	Dominican Republic	Americas	≥5 years	7886988	0.667314	-0.0985293	1.83526
E. coli pathotypes	EPEC	Enteropathogenic E. coli	2003	Mortality	Number	DOM	Dominican Republic	Americas	All ages	8917318	3.64731	-0.533292	10.091
E. coli pathotypes	EPEC	Enteropathogenic E. coli	2003	Mortality	Number	DZA	Algeria	Africa	<5 years	2889571	11.8492	-1.89046	31.7476
E. coli pathotypes	EPEC	Enteropathogenic E. coli	2003	Mortality	Number	DZA	Algeria	Africa	≥5 years	29068824	0.775294	-0.116956	2.01231
E. coli pathotypes	EPEC	Enteropathogenic E. coli	2003	Mortality	Number	DZA	Algeria	Africa	All ages	31958395	12.6245	-2.01236	33.8047
E. coli pathotypes	EPEC	Enteropathogenic E. coli	2003	Mortality	Number	ECU	Ecuador	Americas	<5 years	1576438	0.491528	-0.0682871	1.32543
E. coli pathotypes	EPEC	Enteropathogenic E. coli	2003	Mortality	Number	ECU	Ecuador	Americas	≥5 years	11677720	0.889512	-0.128419	2.43601
E. coli pathotypes	EPEC	Enteropathogenic E. coli	2003	Mortality	Number	ECU	Ecuador	Americas	All ages	13254158	1.38104	-0.193948	3.85237
E. coli pathotypes	EPEC	Enteropathogenic E. coli	2003	Mortality	Number	EGY	Egypt	Eastern Mediterranean	<5 years	9668967	73.0461	-10.8373	194.629
E. coli pathotypes	EPEC	Enteropathogenic E. coli	2003	Mortality	Number	EGY	Egypt	Eastern Mediterranean	≥5 years	67372507	4.16343	-0.626235	11.6578
E. coli pathotypes	EPEC	Enteropathogenic E. coli	2003	Mortality	Number	EGY	Egypt	Eastern Mediterranean	All ages	77041474	77.2095	-11.4635	205.98
E. coli pathotypes	EPEC	Enteropathogenic E. coli	2003	Mortality	Number	EMR	Eastern Mediterranean Region	Eastern Mediterranean	<5 years	71470990	974.145	-121.112	2638.77
E. coli pathotypes	EPEC	Enteropathogenic E. coli	2003	Mortality	Number	EMR	Eastern Mediterranean Region	Eastern Mediterranean	≥5 years	449751865	308.583	-42.7168	884.576
E. coli pathotypes	EPEC	Enteropathogenic E. coli	2003	Mortality	Number	EMR	Eastern Mediterranean Region	Eastern Mediterranean	All ages	521222855	1282.73	-160.947	3452.41
E. coli pathotypes	EPEC	Enteropathogenic E. coli	2003	Mortality	Number	ERI	Eritrea	Africa	<5 years	400841	6.82648	-1.08881	19.3274
E. coli pathotypes	EPEC	Enteropathogenic E. coli	2003	Mortality	Number	ERI	Eritrea	Africa	≥5 years	2021566	8.88968	-1.43816	25.1016
E. coli pathotypes	EPEC	Enteropathogenic E. coli	2003	Mortality	Number	ERI	Eritrea	Africa	All ages	2422407	15.7162	-2.56498	43.4044
E. coli pathotypes	EPEC	Enteropathogenic E. coli	2003	Mortality	Number	ESP	Spain	Europe	<5 years	2032741	0	0	0
E. coli pathotypes	EPEC	Enteropathogenic E. coli	2003	Mortality	Number	ESP	Spain	Europe	≥5 years	40116799	0	0	0
E. coli pathotypes	EPEC	Enteropathogenic E. coli	2003	Mortality	Number	ESP	Spain	Europe	All ages	42149540	0	0	0
E. coli pathotypes	EPEC	Enteropathogenic E. coli	2003	Mortality	Number	EST	Estonia	Europe	<5 years	63020	0	0	0
E. coli pathotypes	EPEC	Enteropathogenic E. coli	2003	Mortality	Number	EST	Estonia	Europe	≥5 years	1312261	0	0	0
E. coli pathotypes	EPEC	Enteropathogenic E. coli	2003	Mortality	Number	EST	Estonia	Europe	All ages	1375281	0	0	0
E. coli pathotypes	EPEC	Enteropathogenic E. coli	2003	Mortality	Number	ETH	Ethiopia	Africa	<5 years	13798528	398.814	-57.1129	1072.07
E. coli pathotypes	EPEC	Enteropathogenic E. coli	2003	Mortality	Number	ETH	Ethiopia	Africa	≥5 years	58925369	204.029	-27.8093	567.883
E. coli pathotypes	EPEC	Enteropathogenic E. coli	2003	Mortality	Number	ETH	Ethiopia	Africa	All ages	72723897	602.843	-84.9222	1634.35
E. coli pathotypes	EPEC	Enteropathogenic E. coli	2003	Mortality	Number	EUR	European Region	Europe	<5 years	50326230	44.4042	-6.30734	137.988
E. coli pathotypes	EPEC	Enteropathogenic E. coli	2003	Mortality	Number	EUR	European Region	Europe	≥5 years	825706354	7.03238	-0.825001	20.0206
E. coli pathotypes	EPEC	Enteropathogenic E. coli	2003	Mortality	Number	EUR	European Region	Europe	All ages	876032584	51.4366	-7.34134	154.3
E. coli pathotypes	EPEC	Enteropathogenic E. coli	2003	Mortality	Number	FIN	Finland	Europe	<5 years	283198	0	0	0
E. coli pathotypes	EPEC	Enteropathogenic E. coli	2003	Mortality	Number	FIN	Finland	Europe	≥5 years	4923031	0	0	0
E. coli pathotypes	EPEC	Enteropathogenic E. coli	2003	Mortality	Number	FIN	Finland	Europe	All ages	5206229	0	0	0
E. coli pathotypes	EPEC	Enteropathogenic E. coli	2003	Mortality	Number	FJI	Fiji	Western Pacific	<5 years	98564	0.0597344	-0.00724273	0.183967
E. coli pathotypes	EPEC	Enteropathogenic E. coli	2003	Mortality	Number	FJI	Fiji	Western Pacific	≥5 years	763664	0.242973	-0.0311068	0.728379
E. coli pathotypes	EPEC	Enteropathogenic E. coli	2003	Mortality	Number	FJI	Fiji	Western Pacific	All ages	862228	0.302707	-0.038038	0.910733
E. coli pathotypes	EPEC	Enteropathogenic E. coli	2003	Mortality	Number	FRA	France	Europe	<5 years	3828090	0	0	0
E. coli pathotypes	EPEC	Enteropathogenic E. coli	2003	Mortality	Number	FRA	France	Europe	≥5 years	56709416	0	0	0
E. coli pathotypes	EPEC	Enteropathogenic E. coli	2003	Mortality	Number	FRA	France	Europe	All ages	60537506	0	0	0
E. coli pathotypes	EPEC	Enteropathogenic E. coli	2003	Mortality	Number	FSM	Micronesia	Western Pacific	<5 years	15607	0.0450963	-0.00674801	0.126751
E. coli pathotypes	EPEC	Enteropathogenic E. coli	2003	Mortality	Number	FSM	Micronesia	Western Pacific	≥5 years	96814	0.0188782	-0.00301559	0.0548983
E. coli pathotypes	EPEC	Enteropathogenic E. coli	2003	Mortality	Number	FSM	Micronesia	Western Pacific	All ages	112421	0.0639745	-0.00955765	0.182607
E. coli pathotypes	EPEC	Enteropathogenic E. coli	2003	Mortality	Number	GAB	Gabon	Africa	<5 years	199504	2.12417	-0.250557	6.86552
E. coli pathotypes	EPEC	Enteropathogenic E. coli	2003	Mortality	Number	GAB	Gabon	Africa	≥5 years	1163811	1.00902	-0.105282	3.52781
E. coli pathotypes	EPEC	Enteropathogenic E. coli	2003	Mortality	Number	GAB	Gabon	Africa	All ages	1363315	3.13319	-0.350419	10.2322
E. coli pathotypes	EPEC	Enteropathogenic E. coli	2003	Mortality	Number	GBR	United Kingdom	Europe	<5 years	3454512	0	0	0
E. coli pathotypes	EPEC	Enteropathogenic E. coli	2003	Mortality	Number	GBR	United Kingdom	Europe	≥5 years	56219002	0	0	0
E. coli pathotypes	EPEC	Enteropathogenic E. coli	2003	Mortality	Number	GBR	United Kingdom	Europe	All ages	59673514	0	0	0
E. coli pathotypes	EPEC	Enteropathogenic E. coli	2003	Mortality	Number	GEO	Georgia	Europe	<5 years	246979	0.463605	-0.0516778	1.46599
E. coli pathotypes	EPEC	Enteropathogenic E. coli	2003	Mortality	Number	GEO	Georgia	Europe	≥5 years	3852755	0.0471082	-0.00522575	0.141344
E. coli pathotypes	EPEC	Enteropathogenic E. coli	2003	Mortality	Number	GEO	Georgia	Europe	All ages	4099734	0.510713	-0.0569035	1.60043
E. coli pathotypes	EPEC	Enteropathogenic E. coli	2003	Mortality	Number	GHA	Ghana	Africa	<5 years	3238058	40.4333	-6.57237	126.844
E. coli pathotypes	EPEC	Enteropathogenic E. coli	2003	Mortality	Number	GHA	Ghana	Africa	≥5 years	17775933	26.8903	-3.79842	92.5698
E. coli pathotypes	EPEC	Enteropathogenic E. coli	2003	Mortality	Number	GHA	Ghana	Africa	All ages	21013991	67.3236	-10.1439	217.967
E. coli pathotypes	EPEC	Enteropathogenic E. coli	2003	Mortality	Number	GIN	Guinea	Africa	<5 years	1524371	48.4229	-7.25984	129.904
E. coli pathotypes	EPEC	Enteropathogenic E. coli	2003	Mortality	Number	GIN	Guinea	Africa	≥5 years	7247488	23.8559	-3.53343	64.9942
E. coli pathotypes	EPEC	Enteropathogenic E. coli	2003	Mortality	Number	GIN	Guinea	Africa	All ages	8771859	72.2787	-10.7754	187.732
E. coli pathotypes	EPEC	Enteropathogenic E. coli	2003	Mortality	Number	GLOBAL	Global	All WHO Member States	<5 years	630014318	6274.02	-1036.96	16014.9
E. coli pathotypes	EPEC	Enteropathogenic E. coli	2003	Mortality	Number	GLOBAL	Global	All WHO Member States	≥5 years	5706048468	4480.54	-613.617	11104.7
E. coli pathotypes	EPEC	Enteropathogenic E. coli	2003	Mortality	Number	GLOBAL	Global	All WHO Member States	All ages	6336062786	10754.6	-1734.38	26947.4
E. coli pathotypes	EPEC	Enteropathogenic E. coli	2003	Mortality	Number	GMB	Gambia	Africa	<5 years	274045	8.97387	-1.25144	30.0502
E. coli pathotypes	EPEC	Enteropathogenic E. coli	2003	Mortality	Number	GMB	Gambia	Africa	≥5 years	1282187	2.56051	-0.370103	8.43976
E. coli pathotypes	EPEC	Enteropathogenic E. coli	2003	Mortality	Number	GMB	Gambia	Africa	All ages	1556232	11.5344	-1.64717	38.1917
E. coli pathotypes	EPEC	Enteropathogenic E. coli	2003	Mortality	Number	GNB	Guinea-Bissau	Africa	<5 years	224203	13.1363	-2.35761	45.4831
E. coli pathotypes	EPEC	Enteropathogenic E. coli	2003	Mortality	Number	GNB	Guinea-Bissau	Africa	≥5 years	1079525	4.96935	-0.856403	16.7561
E. coli pathotypes	EPEC	Enteropathogenic E. coli	2003	Mortality	Number	GNB	Guinea-Bissau	Africa	All ages	1303728	18.1056	-3.22046	62.156
E. coli pathotypes	EPEC	Enteropathogenic E. coli	2003	Mortality	Number	GNQ	Equatorial Guinea	Africa	<5 years	131447	4.68385	-0.600607	13.5362
E. coli pathotypes	EPEC	Enteropathogenic E. coli	2003	Mortality	Number	GNQ	Equatorial Guinea	Africa	≥5 years	690984	1.00716	-0.131187	3.09024
E. coli pathotypes	EPEC	Enteropathogenic E. coli	2003	Mortality	Number	GNQ	Equatorial Guinea	Africa	All ages	822431	5.69102	-0.723192	16.182
E. coli pathotypes	EPEC	Enteropathogenic E. coli	2003	Mortality	Number	GRC	Greece	Europe	<5 years	535527	0	0	0
E. coli pathotypes	EPEC	Enteropathogenic E. coli	2003	Mortality	Number	GRC	Greece	Europe	≥5 years	10369559	0	0	0
E. coli pathotypes	EPEC	Enteropathogenic E. coli	2003	Mortality	Number	GRC	Greece	Europe	All ages	10905086	0	0	0
E. coli pathotypes	EPEC	Enteropathogenic E. coli	2003	Mortality	Number	GRD	Grenada	Americas	<5 years	9805	0	0	0
E. coli pathotypes	EPEC	Enteropathogenic E. coli	2003	Mortality	Number	GRD	Grenada	Americas	≥5 years	98848	0.00817633	-0.00118253	0.0215798
E. coli pathotypes	EPEC	Enteropathogenic E. coli	2003	Mortality	Number	GRD	Grenada	Americas	All ages	108653	0.00817633	-0.00118253	0.0215798
E. coli pathotypes	EPEC	Enteropathogenic E. coli	2003	Mortality	Number	GTM	Guatemala	Americas	<5 years	1922996	7.00381	-1.1164	20.6914
E. coli pathotypes	EPEC	Enteropathogenic E. coli	2003	Mortality	Number	GTM	Guatemala	Americas	≥5 years	10463429	5.64282	-0.872906	18.3575
E. coli pathotypes	EPEC	Enteropathogenic E. coli	2003	Mortality	Number	GTM	Guatemala	Americas	All ages	12386425	12.6466	-1.98849	39.4159
E. coli pathotypes	EPEC	Enteropathogenic E. coli	2003	Mortality	Number	GUY	Guyana	Americas	<5 years	93434	0	0	0
E. coli pathotypes	EPEC	Enteropathogenic E. coli	2003	Mortality	Number	GUY	Guyana	Americas	≥5 years	669768	0	0	0
E. coli pathotypes	EPEC	Enteropathogenic E. coli	2003	Mortality	Number	GUY	Guyana	Americas	All ages	763202	0	0	0
E. coli pathotypes	EPEC	Enteropathogenic E. coli	2003	Mortality	Number	HND	Honduras	Americas	<5 years	1075536	2.6238	-0.242268	7.72101
E. coli pathotypes	EPEC	Enteropathogenic E. coli	2003	Mortality	Number	HND	Honduras	Americas	≥5 years	5953741	1.72101	-0.172573	5.0435
E. coli pathotypes	EPEC	Enteropathogenic E. coli	2003	Mortality	Number	HND	Honduras	Americas	All ages	7029277	4.34481	-0.418921	12.7118
E. coli pathotypes	EPEC	Enteropathogenic E. coli	2003	Mortality	Number	HRV	Croatia	Europe	<5 years	213921	0	0	0
E. coli pathotypes	EPEC	Enteropathogenic E. coli	2003	Mortality	Number	HRV	Croatia	Europe	≥5 years	4091927	0	0	0
E. coli pathotypes	EPEC	Enteropathogenic E. coli	2003	Mortality	Number	HRV	Croatia	Europe	All ages	4305848	0	0	0
E. coli pathotypes	EPEC	Enteropathogenic E. coli	2003	Mortality	Number	HTI	Haiti	Americas	<5 years	1205655	16.6698	-1.53988	48.7362
E. coli pathotypes	EPEC	Enteropathogenic E. coli	2003	Mortality	Number	HTI	Haiti	Americas	≥5 years	7477745	2.9609	-0.267977	9.04747
E. coli pathotypes	EPEC	Enteropathogenic E. coli	2003	Mortality	Number	HTI	Haiti	Americas	All ages	8683400	19.6307	-1.80786	58.2215
E. coli pathotypes	EPEC	Enteropathogenic E. coli	2003	Mortality	Number	HUN	Hungary	Europe	<5 years	477677	0	0	0
E. coli pathotypes	EPEC	Enteropathogenic E. coli	2003	Mortality	Number	HUN	Hungary	Europe	≥5 years	9644510	0	0	0
E. coli pathotypes	EPEC	Enteropathogenic E. coli	2003	Mortality	Number	HUN	Hungary	Europe	All ages	10122187	0	0	0
E. coli pathotypes	EPEC	Enteropathogenic E. coli	2003	Mortality	Number	IDN	Indonesia	South-East Asia	<5 years	22550482	211.7	-27.44	645.15
E. coli pathotypes	EPEC	Enteropathogenic E. coli	2003	Mortality	Number	IDN	Indonesia	South-East Asia	≥5 years	201027514	290.205	-39.7499	944.788
E. coli pathotypes	EPEC	Enteropathogenic E. coli	2003	Mortality	Number	IDN	Indonesia	South-East Asia	All ages	223577996	501.906	-66.9092	1551.78
E. coli pathotypes	EPEC	Enteropathogenic E. coli	2003	Mortality	Number	IND	India	South-East Asia	<5 years	134103789	1140.54	-150.063	2914.79
E. coli pathotypes	EPEC	Enteropathogenic E. coli	2003	Mortality	Number	IND	India	South-East Asia	≥5 years	973142718	2367.27	-255.181	6015.86
E. coli pathotypes	EPEC	Enteropathogenic E. coli	2003	Mortality	Number	IND	India	South-East Asia	All ages	1107246507	3507.81	-405.244	8858.65
E. coli pathotypes	EPEC	Enteropathogenic E. coli	2003	Mortality	Number	IRL	Ireland	Europe	<5 years	282408	0	0	0
E. coli pathotypes	EPEC	Enteropathogenic E. coli	2003	Mortality	Number	IRL	Ireland	Europe	≥5 years	3678356	0	0	0
E. coli pathotypes	EPEC	Enteropathogenic E. coli	2003	Mortality	Number	IRL	Ireland	Europe	All ages	3960764	0	0	0
E. coli pathotypes	EPEC	Enteropathogenic E. coli	2003	Mortality	Number	IRN	Iran	Eastern Mediterranean	<5 years	5144509	6.44056	-0.94252	19.1801
E. coli pathotypes	EPEC	Enteropathogenic E. coli	2003	Mortality	Number	IRN	Iran	Eastern Mediterranean	≥5 years	62908434	1.71479	-0.251842	4.82568
E. coli pathotypes	EPEC	Enteropathogenic E. coli	2003	Mortality	Number	IRN	Iran	Eastern Mediterranean	All ages	68052943	8.15534	-1.20689	23.7484
E. coli pathotypes	EPEC	Enteropathogenic E. coli	2003	Mortality	Number	IRQ	Iraq	Eastern Mediterranean	<5 years	4267414	22.5637	-3.42938	60.4124
E. coli pathotypes	EPEC	Enteropathogenic E. coli	2003	Mortality	Number	IRQ	Iraq	Eastern Mediterranean	≥5 years	22175778	0.815167	-0.123927	2.37497
E. coli pathotypes	EPEC	Enteropathogenic E. coli	2003	Mortality	Number	IRQ	Iraq	Eastern Mediterranean	All ages	26443192	23.3789	-3.55331	62.493
E. coli pathotypes	EPEC	Enteropathogenic E. coli	2003	Mortality	Number	ISL	Iceland	Europe	<5 years	21037	0	0	0
E. coli pathotypes	EPEC	Enteropathogenic E. coli	2003	Mortality	Number	ISL	Iceland	Europe	≥5 years	267509	0	0	0
E. coli pathotypes	EPEC	Enteropathogenic E. coli	2003	Mortality	Number	ISL	Iceland	Europe	All ages	288546	0	0	0
E. coli pathotypes	EPEC	Enteropathogenic E. coli	2003	Mortality	Number	ISR	Israel	Europe	<5 years	652187	0	0	0
E. coli pathotypes	EPEC	Enteropathogenic E. coli	2003	Mortality	Number	ISR	Israel	Europe	≥5 years	5794722	0	0	0
E. coli pathotypes	EPEC	Enteropathogenic E. coli	2003	Mortality	Number	ISR	Israel	Europe	All ages	6446909	0	0	0
E. coli pathotypes	EPEC	Enteropathogenic E. coli	2003	Mortality	Number	ITA	Italy	Europe	<5 years	2654636	0	0	0
E. coli pathotypes	EPEC	Enteropathogenic E. coli	2003	Mortality	Number	ITA	Italy	Europe	≥5 years	54866623	0	0	0
E. coli pathotypes	EPEC	Enteropathogenic E. coli	2003	Mortality	Number	ITA	Italy	Europe	All ages	57521259	0	0	0
E. coli pathotypes	EPEC	Enteropathogenic E. coli	2003	Mortality	Number	JAM	Jamaica	Americas	<5 years	258872	0.00876878	-0.00135222	0.0293185
E. coli pathotypes	EPEC	Enteropathogenic E. coli	2003	Mortality	Number	JAM	Jamaica	Americas	≥5 years	2389769	0.157135	-0.0225701	0.432223
E. coli pathotypes	EPEC	Enteropathogenic E. coli	2003	Mortality	Number	JAM	Jamaica	Americas	All ages	2648641	0.165904	-0.0241984	0.460221
E. coli pathotypes	EPEC	Enteropathogenic E. coli	2003	Mortality	Number	JOR	Jordan	Eastern Mediterranean	<5 years	769653	0.383944	-0.058335	1.0667
E. coli pathotypes	EPEC	Enteropathogenic E. coli	2003	Mortality	Number	JOR	Jordan	Eastern Mediterranean	≥5 years	4906808	0.0738833	-0.0107957	0.196612
E. coli pathotypes	EPEC	Enteropathogenic E. coli	2003	Mortality	Number	JOR	Jordan	Eastern Mediterranean	All ages	5676461	0.457827	-0.0691307	1.28413
E. coli pathotypes	EPEC	Enteropathogenic E. coli	2003	Mortality	Number	JPN	Japan	Western Pacific	<5 years	5898622	0	0	0
E. coli pathotypes	EPEC	Enteropathogenic E. coli	2003	Mortality	Number	JPN	Japan	Western Pacific	≥5 years	121691002	0	0	0
E. coli pathotypes	EPEC	Enteropathogenic E. coli	2003	Mortality	Number	JPN	Japan	Western Pacific	All ages	127589624	0	0	0
E. coli pathotypes	EPEC	Enteropathogenic E. coli	2003	Mortality	Number	KAZ	Kazakhstan	Europe	<5 years	1195329	3.18341	-0.356232	9.4455
E. coli pathotypes	EPEC	Enteropathogenic E. coli	2003	Mortality	Number	KAZ	Kazakhstan	Europe	≥5 years	14504003	0.305744	-0.0341905	0.911375
E. coli pathotypes	EPEC	Enteropathogenic E. coli	2003	Mortality	Number	KAZ	Kazakhstan	Europe	All ages	15699332	3.48915	-0.390423	10.4791
E. coli pathotypes	EPEC	Enteropathogenic E. coli	2003	Mortality	Number	KEN	Kenya	Africa	<5 years	5729494	63.3194	-10.4563	162.934
E. coli pathotypes	EPEC	Enteropathogenic E. coli	2003	Mortality	Number	KEN	Kenya	Africa	≥5 years	27401557	24.3082	-3.86969	64.1425
E. coli pathotypes	EPEC	Enteropathogenic E. coli	2003	Mortality	Number	KEN	Kenya	Africa	All ages	33131051	87.6277	-14.4795	223.313
E. coli pathotypes	EPEC	Enteropathogenic E. coli	2003	Mortality	Number	KGZ	Kyrgyzstan	Europe	<5 years	536594	1.60162	-0.2131	5.19207
E. coli pathotypes	EPEC	Enteropathogenic E. coli	2003	Mortality	Number	KGZ	Kyrgyzstan	Europe	≥5 years	4601374	0.112783	-0.015722	0.33235
E. coli pathotypes	EPEC	Enteropathogenic E. coli	2003	Mortality	Number	KGZ	Kyrgyzstan	Europe	All ages	5137968	1.7144	-0.228822	5.50492
E. coli pathotypes	EPEC	Enteropathogenic E. coli	2003	Mortality	Number	KHM	Cambodia	Western Pacific	<5 years	1628609	18.2627	-2.69378	58.2243
E. coli pathotypes	EPEC	Enteropathogenic E. coli	2003	Mortality	Number	KHM	Cambodia	Western Pacific	≥5 years	11324932	5.28571	-0.714915	17.9661
E. coli pathotypes	EPEC	Enteropathogenic E. coli	2003	Mortality	Number	KHM	Cambodia	Western Pacific	All ages	12953541	23.5484	-3.4687	75.7355
E. coli pathotypes	EPEC	Enteropathogenic E. coli	2003	Mortality	Number	KIR	Kiribati	Western Pacific	<5 years	12987	0.0850463	-0.0119382	0.242897
E. coli pathotypes	EPEC	Enteropathogenic E. coli	2003	Mortality	Number	KIR	Kiribati	Western Pacific	≥5 years	80248	0.0955198	-0.0155406	0.28669
E. coli pathotypes	EPEC	Enteropathogenic E. coli	2003	Mortality	Number	KIR	Kiribati	Western Pacific	All ages	93235	0.180566	-0.0269871	0.519332
E. coli pathotypes	EPEC	Enteropathogenic E. coli	2003	Mortality	Number	KNA	Saint Kitts and Nevis	Americas	<5 years	4146	0	0	0
E. coli pathotypes	EPEC	Enteropathogenic E. coli	2003	Mortality	Number	KNA	Saint Kitts and Nevis	Americas	≥5 years	41954	0	0	0
E. coli pathotypes	EPEC	Enteropathogenic E. coli	2003	Mortality	Number	KNA	Saint Kitts and Nevis	Americas	All ages	46100	0	0	0
E. coli pathotypes	EPEC	Enteropathogenic E. coli	2003	Mortality	Number	KOR	South Korea	Western Pacific	<5 years	2923593	0	0	0
E. coli pathotypes	EPEC	Enteropathogenic E. coli	2003	Mortality	Number	KOR	South Korea	Western Pacific	≥5 years	44491926	0	0	0
E. coli pathotypes	EPEC	Enteropathogenic E. coli	2003	Mortality	Number	KOR	South Korea	Western Pacific	All ages	47415519	0	0	0
E. coli pathotypes	EPEC	Enteropathogenic E. coli	2003	Mortality	Number	KWT	Kuwait	Eastern Mediterranean	<5 years	201880	0	0	0
E. coli pathotypes	EPEC	Enteropathogenic E. coli	2003	Mortality	Number	KWT	Kuwait	Eastern Mediterranean	≥5 years	1883587	0	0	0
E. coli pathotypes	EPEC	Enteropathogenic E. coli	2003	Mortality	Number	KWT	Kuwait	Eastern Mediterranean	All ages	2085467	0	0	0
E. coli pathotypes	EPEC	Enteropathogenic E. coli	2003	Mortality	Number	LAO	Laos	Western Pacific	<5 years	813952	9.73725	-1.44461	27.9612
E. coli pathotypes	EPEC	Enteropathogenic E. coli	2003	Mortality	Number	LAO	Laos	Western Pacific	≥5 years	4841193	2.21551	-0.312372	6.53167
E. coli pathotypes	EPEC	Enteropathogenic E. coli	2003	Mortality	Number	LAO	Laos	Western Pacific	All ages	5655145	11.9528	-1.73161	34.4418
E. coli pathotypes	EPEC	Enteropathogenic E. coli	2003	Mortality	Number	LBN	Lebanon	Eastern Mediterranean	<5 years	450003	0.0865333	-0.0100475	0.29356
E. coli pathotypes	EPEC	Enteropathogenic E. coli	2003	Mortality	Number	LBN	Lebanon	Eastern Mediterranean	≥5 years	4039052	0.251888	-0.0324331	0.902229
E. coli pathotypes	EPEC	Enteropathogenic E. coli	2003	Mortality	Number	LBN	Lebanon	Eastern Mediterranean	All ages	4489055	0.338421	-0.0424805	1.21795
E. coli pathotypes	EPEC	Enteropathogenic E. coli	2003	Mortality	Number	LBR	Liberia	Africa	<5 years	536672	12.8849	-1.78755	37.2829
E. coli pathotypes	EPEC	Enteropathogenic E. coli	2003	Mortality	Number	LBR	Liberia	Africa	≥5 years	2590878	4.8954	-0.714324	14.0262
E. coli pathotypes	EPEC	Enteropathogenic E. coli	2003	Mortality	Number	LBR	Liberia	Africa	All ages	3127550	17.7803	-2.50739	50.1833
E. coli pathotypes	EPEC	Enteropathogenic E. coli	2003	Mortality	Number	LBY	Libya	Eastern Mediterranean	<5 years	583465	0.854731	-0.100922	2.8473
E. coli pathotypes	EPEC	Enteropathogenic E. coli	2003	Mortality	Number	LBY	Libya	Eastern Mediterranean	≥5 years	4978822	0.148513	-0.0174812	0.465717
E. coli pathotypes	EPEC	Enteropathogenic E. coli	2003	Mortality	Number	LBY	Libya	Eastern Mediterranean	All ages	5562287	1.00324	-0.118099	3.33084
E. coli pathotypes	EPEC	Enteropathogenic E. coli	2003	Mortality	Number	LCA	Saint Lucia	Americas	<5 years	15250	0	0	0
E. coli pathotypes	EPEC	Enteropathogenic E. coli	2003	Mortality	Number	LCA	Saint Lucia	Americas	≥5 years	147075	0.00660584	-0.000952769	0.0179383
E. coli pathotypes	EPEC	Enteropathogenic E. coli	2003	Mortality	Number	LCA	Saint Lucia	Americas	All ages	162325	0.00660584	-0.000952769	0.0179383
E. coli pathotypes	EPEC	Enteropathogenic E. coli	2003	Mortality	Number	LKA	Sri Lanka	South-East Asia	<5 years	1761518	0.692729	-0.0888527	1.77617
E. coli pathotypes	EPEC	Enteropathogenic E. coli	2003	Mortality	Number	LKA	Sri Lanka	South-East Asia	≥5 years	18117796	3.87564	-0.448344	10.4386
E. coli pathotypes	EPEC	Enteropathogenic E. coli	2003	Mortality	Number	LKA	Sri Lanka	South-East Asia	All ages	19879314	4.56837	-0.544287	12.247
E. coli pathotypes	EPEC	Enteropathogenic E. coli	2003	Mortality	Number	LSO	Lesotho	Africa	<5 years	255447	3.79019	-0.58984	10.3456
E. coli pathotypes	EPEC	Enteropathogenic E. coli	2003	Mortality	Number	LSO	Lesotho	Africa	≥5 years	1735409	5.5076	-0.784596	14.6119
E. coli pathotypes	EPEC	Enteropathogenic E. coli	2003	Mortality	Number	LSO	Lesotho	Africa	All ages	1990856	9.2978	-1.37538	24.7617
E. coli pathotypes	EPEC	Enteropathogenic E. coli	2003	Mortality	Number	LTU	Lithuania	Europe	<5 years	164568	0	0	0
E. coli pathotypes	EPEC	Enteropathogenic E. coli	2003	Mortality	Number	LTU	Lithuania	Europe	≥5 years	3267451	0	0	0
E. coli pathotypes	EPEC	Enteropathogenic E. coli	2003	Mortality	Number	LTU	Lithuania	Europe	All ages	3432019	0	0	0
E. coli pathotypes	EPEC	Enteropathogenic E. coli	2003	Mortality	Number	LUX	Luxembourg	Europe	<5 years	27936	0	0	0
E. coli pathotypes	EPEC	Enteropathogenic E. coli	2003	Mortality	Number	LUX	Luxembourg	Europe	≥5 years	420574	0	0	0
E. coli pathotypes	EPEC	Enteropathogenic E. coli	2003	Mortality	Number	LUX	Luxembourg	Europe	All ages	448510	0	0	0
E. coli pathotypes	EPEC	Enteropathogenic E. coli	2003	Mortality	Number	LVA	Latvia	Europe	<5 years	96435	0	0	0
E. coli pathotypes	EPEC	Enteropathogenic E. coli	2003	Mortality	Number	LVA	Latvia	Europe	≥5 years	2204024	0	0	0
E. coli pathotypes	EPEC	Enteropathogenic E. coli	2003	Mortality	Number	LVA	Latvia	Europe	All ages	2300459	0	0	0
E. coli pathotypes	EPEC	Enteropathogenic E. coli	2003	Mortality	Number	MAR	Morocco	Eastern Mediterranean	<5 years	3123802	14.7028	-1.76	46.3144
E. coli pathotypes	EPEC	Enteropathogenic E. coli	2003	Mortality	Number	MAR	Morocco	Eastern Mediterranean	≥5 years	26263516	1.34805	-0.1523	4.10242
E. coli pathotypes	EPEC	Enteropathogenic E. coli	2003	Mortality	Number	MAR	Morocco	Eastern Mediterranean	All ages	29387318	16.0509	-1.91186	51.3202
E. coli pathotypes	EPEC	Enteropathogenic E. coli	2003	Mortality	Number	MCO	Monaco	Europe	<5 years	1548	0	0	0
E. coli pathotypes	EPEC	Enteropathogenic E. coli	2003	Mortality	Number	MCO	Monaco	Europe	≥5 years	30854	0	0	0
E. coli pathotypes	EPEC	Enteropathogenic E. coli	2003	Mortality	Number	MCO	Monaco	Europe	All ages	32402	0	0	0
E. coli pathotypes	EPEC	Enteropathogenic E. coli	2003	Mortality	Number	MDA	Moldova	Europe	<5 years	229488	0.0887201	-0.010886	0.275105
E. coli pathotypes	EPEC	Enteropathogenic E. coli	2003	Mortality	Number	MDA	Moldova	Europe	≥5 years	3889636	0.00587613	-0.000660049	0.0186753
E. coli pathotypes	EPEC	Enteropathogenic E. coli	2003	Mortality	Number	MDA	Moldova	Europe	All ages	4119124	0.0945963	-0.0115461	0.291152
E. coli pathotypes	EPEC	Enteropathogenic E. coli	2003	Mortality	Number	MDG	Madagascar	Africa	<5 years	3194142	62.1572	-7.51694	218.764
E. coli pathotypes	EPEC	Enteropathogenic E. coli	2003	Mortality	Number	MDG	Madagascar	Africa	≥5 years	14614428	27.2938	-3.47972	94.153
E. coli pathotypes	EPEC	Enteropathogenic E. coli	2003	Mortality	Number	MDG	Madagascar	Africa	All ages	17808570	89.451	-10.9489	314.222
E. coli pathotypes	EPEC	Enteropathogenic E. coli	2003	Mortality	Number	MDV	Maldives	South-East Asia	<5 years	28675	0.058296	-0.00775782	0.174759
E. coli pathotypes	EPEC	Enteropathogenic E. coli	2003	Mortality	Number	MDV	Maldives	South-East Asia	≥5 years	265373	0.0533411	-0.00686271	0.171093
E. coli pathotypes	EPEC	Enteropathogenic E. coli	2003	Mortality	Number	MDV	Maldives	South-East Asia	All ages	294048	0.111637	-0.0138031	0.342286
E. coli pathotypes	EPEC	Enteropathogenic E. coli	2003	Mortality	Number	MEX	Mexico	Americas	<5 years	11468063	14.6177	-1.8886	50.3813
E. coli pathotypes	EPEC	Enteropathogenic E. coli	2003	Mortality	Number	MEX	Mexico	Americas	≥5 years	90801032	7.13684	-0.93136	25.0253
E. coli pathotypes	EPEC	Enteropathogenic E. coli	2003	Mortality	Number	MEX	Mexico	Americas	All ages	102269095	21.7546	-2.78611	74.1043
E. coli pathotypes	EPEC	Enteropathogenic E. coli	2003	Mortality	Number	MHL	Marshall Islands	Western Pacific	<5 years	8029	0.020884	-0.00230844	0.0626869
E. coli pathotypes	EPEC	Enteropathogenic E. coli	2003	Mortality	Number	MHL	Marshall Islands	Western Pacific	≥5 years	43522	0.0065531	-0.000820048	0.0193474
E. coli pathotypes	EPEC	Enteropathogenic E. coli	2003	Mortality	Number	MHL	Marshall Islands	Western Pacific	All ages	51551	0.0274371	-0.00301638	0.0822124
E. coli pathotypes	EPEC	Enteropathogenic E. coli	2003	Mortality	Number	MKD	North Macedonia	Europe	<5 years	141345	0.107294	-0.0125519	0.345539
E. coli pathotypes	EPEC	Enteropathogenic E. coli	2003	Mortality	Number	MKD	North Macedonia	Europe	≥5 years	1936737	0.00910867	-0.000951248	0.0304702
E. coli pathotypes	EPEC	Enteropathogenic E. coli	2003	Mortality	Number	MKD	North Macedonia	Europe	All ages	2078082	0.116402	-0.0132906	0.371599
E. coli pathotypes	EPEC	Enteropathogenic E. coli	2003	Mortality	Number	MLI	Mali	Africa	<5 years	2348751	134.278	-20.2659	412.401
E. coli pathotypes	EPEC	Enteropathogenic E. coli	2003	Mortality	Number	MLI	Mali	Africa	≥5 years	10133208	46.2107	-7.20759	143.886
E. coli pathotypes	EPEC	Enteropathogenic E. coli	2003	Mortality	Number	MLI	Mali	Africa	All ages	12481959	180.489	-27.4735	552.349
E. coli pathotypes	EPEC	Enteropathogenic E. coli	2003	Mortality	Number	MLT	Malta	Europe	<5 years	21638	0	0	0
E. coli pathotypes	EPEC	Enteropathogenic E. coli	2003	Mortality	Number	MLT	Malta	Europe	≥5 years	385283	0	0	0
E. coli pathotypes	EPEC	Enteropathogenic E. coli	2003	Mortality	Number	MLT	Malta	Europe	All ages	406921	0	0	0
E. coli pathotypes	EPEC	Enteropathogenic E. coli	2003	Mortality	Number	MMR	Myanmar	South-East Asia	<5 years	4850467	69.5815	-9.0375	175.917
E. coli pathotypes	EPEC	Enteropathogenic E. coli	2003	Mortality	Number	MMR	Myanmar	South-East Asia	≥5 years	41608507	20.0387	-2.57155	53.2466
E. coli pathotypes	EPEC	Enteropathogenic E. coli	2003	Mortality	Number	MMR	Myanmar	South-East Asia	All ages	46458974	89.6202	-11.609	230.105
E. coli pathotypes	EPEC	Enteropathogenic E. coli	2003	Mortality	Number	MNE	Montenegro	Europe	<5 years	41963	0	0	0
E. coli pathotypes	EPEC	Enteropathogenic E. coli	2003	Mortality	Number	MNE	Montenegro	Europe	≥5 years	591690	0.00123688	-0.000144805	0.00362137
E. coli pathotypes	EPEC	Enteropathogenic E. coli	2003	Mortality	Number	MNE	Montenegro	Europe	All ages	633653	0.00123688	-0.000144805	0.00362137
E. coli pathotypes	EPEC	Enteropathogenic E. coli	2003	Mortality	Number	MNG	Mongolia	Western Pacific	<5 years	241516	0.998815	-0.149968	2.86806
E. coli pathotypes	EPEC	Enteropathogenic E. coli	2003	Mortality	Number	MNG	Mongolia	Western Pacific	≥5 years	2269630	0.00513855	-0.000813171	0.0154724
E. coli pathotypes	EPEC	Enteropathogenic E. coli	2003	Mortality	Number	MNG	Mongolia	Western Pacific	All ages	2511146	1.00395	-0.150732	2.88302
E. coli pathotypes	EPEC	Enteropathogenic E. coli	2003	Mortality	Number	MOZ	Mozambique	Africa	<5 years	3394538	85.1	-12.0389	260.855
E. coli pathotypes	EPEC	Enteropathogenic E. coli	2003	Mortality	Number	MOZ	Mozambique	Africa	≥5 years	15777177	35.8692	-5.25946	107.557
E. coli pathotypes	EPEC	Enteropathogenic E. coli	2003	Mortality	Number	MOZ	Mozambique	Africa	All ages	19171715	120.969	-17.4639	361.483
E. coli pathotypes	EPEC	Enteropathogenic E. coli	2003	Mortality	Number	MRT	Mauritania	Africa	<5 years	456646	6.3463	-1.00743	17.0603
E. coli pathotypes	EPEC	Enteropathogenic E. coli	2003	Mortality	Number	MRT	Mauritania	Africa	≥5 years	2313054	2.15315	-0.327575	5.84422
E. coli pathotypes	EPEC	Enteropathogenic E. coli	2003	Mortality	Number	MRT	Mauritania	Africa	All ages	2769700	8.49945	-1.33501	22.3602
E. coli pathotypes	EPEC	Enteropathogenic E. coli	2003	Mortality	Number	MUS	Mauritius	Africa	<5 years	96665	0.0389148	-0.00445252	0.118401
E. coli pathotypes	EPEC	Enteropathogenic E. coli	2003	Mortality	Number	MUS	Mauritius	Africa	≥5 years	1141574	0.0429564	-0.00558944	0.126737
E. coli pathotypes	EPEC	Enteropathogenic E. coli	2003	Mortality	Number	MUS	Mauritius	Africa	All ages	1238239	0.0818712	-0.00943377	0.243611
E. coli pathotypes	EPEC	Enteropathogenic E. coli	2003	Mortality	Number	MWI	Malawi	Africa	<5 years	2186905	57.1292	-9.43651	165.32
E. coli pathotypes	EPEC	Enteropathogenic E. coli	2003	Mortality	Number	MWI	Malawi	Africa	≥5 years	9839964	39.1405	-6.0614	119.969
E. coli pathotypes	EPEC	Enteropathogenic E. coli	2003	Mortality	Number	MWI	Malawi	Africa	All ages	12026869	96.2697	-15.6076	292.934
E. coli pathotypes	EPEC	Enteropathogenic E. coli	2003	Mortality	Number	MYS	Malaysia	Western Pacific	<5 years	2625690	0.129195	-0.0162055	0.384274
E. coli pathotypes	EPEC	Enteropathogenic E. coli	2003	Mortality	Number	MYS	Malaysia	Western Pacific	≥5 years	21765445	1.47297	-0.193263	4.36582
E. coli pathotypes	EPEC	Enteropathogenic E. coli	2003	Mortality	Number	MYS	Malaysia	Western Pacific	All ages	24391135	1.60217	-0.210857	4.68857
E. coli pathotypes	EPEC	Enteropathogenic E. coli	2003	Mortality	Number	NAM	Namibia	Africa	<5 years	265204	2.04565	-0.251283	6.01158
E. coli pathotypes	EPEC	Enteropathogenic E. coli	2003	Mortality	Number	NAM	Namibia	Africa	≥5 years	1639780	2.39459	-0.32091	6.45574
E. coli pathotypes	EPEC	Enteropathogenic E. coli	2003	Mortality	Number	NAM	Namibia	Africa	All ages	1904984	4.44023	-0.570931	12.4202
