## Supplementary file S3 for "Updated Estimates of the Global, Regional and National Burden, and Etiology of Diarrheal Diseases Transmissible via Food: A Systematic Review and Meta-Analytical Modelling Study for the World Health Organization" (part 44 of 103)

### Sheet: Burden_estimates (continued)
Taxon	Path_Code	Pathogen	Year	Indicator	Metric	Geo_Code	Geography	WHO_Region	Age_group	Population	Estimate	Lower_UI	Upper_UI
E. coli pathotypes	EPEC	Enteropathogenic E. coli	2003	Mortality	Number	NER	Niger	Africa	<5 years	2586756	155.391	-22.284	434.296
E. coli pathotypes	EPEC	Enteropathogenic E. coli	2003	Mortality	Number	NER	Niger	Africa	≥5 years	9980999	53.0482	-6.91946	146.533
E. coli pathotypes	EPEC	Enteropathogenic E. coli	2003	Mortality	Number	NER	Niger	Africa	All ages	12567755	208.44	-29.1705	577.078
E. coli pathotypes	EPEC	Enteropathogenic E. coli	2003	Mortality	Number	NGA	Nigeria	Africa	<5 years	24035392	1019.53	-176.448	3033.06
E. coli pathotypes	EPEC	Enteropathogenic E. coli	2003	Mortality	Number	NGA	Nigeria	Africa	≥5 years	111274755	185.282	-28.4849	606.717
E. coli pathotypes	EPEC	Enteropathogenic E. coli	2003	Mortality	Number	NGA	Nigeria	Africa	All ages	135310147	1204.81	-204.265	3661.43
E. coli pathotypes	EPEC	Enteropathogenic E. coli	2003	Mortality	Number	NIC	Nicaragua	Americas	<5 years	664053	2.95191	-0.276991	9.13098
E. coli pathotypes	EPEC	Enteropathogenic E. coli	2003	Mortality	Number	NIC	Nicaragua	Americas	≥5 years	4516306	0.258908	-0.0244099	0.816495
E. coli pathotypes	EPEC	Enteropathogenic E. coli	2003	Mortality	Number	NIC	Nicaragua	Americas	All ages	5180359	3.21081	-0.302844	9.90903
E. coli pathotypes	EPEC	Enteropathogenic E. coli	2003	Mortality	Number	NIU	Niue	Western Pacific	<5 years	178	0	0	0
E. coli pathotypes	EPEC	Enteropathogenic E. coli	2003	Mortality	Number	NIU	Niue	Western Pacific	≥5 years	1746	0	0	0
E. coli pathotypes	EPEC	Enteropathogenic E. coli	2003	Mortality	Number	NIU	Niue	Western Pacific	All ages	1924	0	0	0
E. coli pathotypes	EPEC	Enteropathogenic E. coli	2003	Mortality	Number	NLD	Netherlands	Europe	<5 years	1037288	0	0	0
E. coli pathotypes	EPEC	Enteropathogenic E. coli	2003	Mortality	Number	NLD	Netherlands	Europe	≥5 years	15295819	0	0	0
E. coli pathotypes	EPEC	Enteropathogenic E. coli	2003	Mortality	Number	NLD	Netherlands	Europe	All ages	16333107	0	0	0
E. coli pathotypes	EPEC	Enteropathogenic E. coli	2003	Mortality	Number	NOR	Norway	Europe	<5 years	292591	0	0	0
E. coli pathotypes	EPEC	Enteropathogenic E. coli	2003	Mortality	Number	NOR	Norway	Europe	≥5 years	4259464	0	0	0
E. coli pathotypes	EPEC	Enteropathogenic E. coli	2003	Mortality	Number	NOR	Norway	Europe	All ages	4552055	0	0	0
E. coli pathotypes	EPEC	Enteropathogenic E. coli	2003	Mortality	Number	NPL	Nepal	South-East Asia	<5 years	3506099	24.1027	-3.48393	71.6972
E. coli pathotypes	EPEC	Enteropathogenic E. coli	2003	Mortality	Number	NPL	Nepal	South-East Asia	≥5 years	22008535	19.4602	-2.71399	60.2859
E. coli pathotypes	EPEC	Enteropathogenic E. coli	2003	Mortality	Number	NPL	Nepal	South-East Asia	All ages	25514634	43.5629	-6.49199	132.935
E. coli pathotypes	EPEC	Enteropathogenic E. coli	2003	Mortality	Number	NRU	Nauru	Western Pacific	<5 years	1242	0	0	0
E. coli pathotypes	EPEC	Enteropathogenic E. coli	2003	Mortality	Number	NRU	Nauru	Western Pacific	≥5 years	8813	0	0	0
E. coli pathotypes	EPEC	Enteropathogenic E. coli	2003	Mortality	Number	NRU	Nauru	Western Pacific	All ages	10055	0	0	0
E. coli pathotypes	EPEC	Enteropathogenic E. coli	2003	Mortality	Number	NZL	New Zealand	Western Pacific	<5 years	281502	0	0	0
E. coli pathotypes	EPEC	Enteropathogenic E. coli	2003	Mortality	Number	NZL	New Zealand	Western Pacific	≥5 years	3706340	0	0	0
E. coli pathotypes	EPEC	Enteropathogenic E. coli	2003	Mortality	Number	NZL	New Zealand	Western Pacific	All ages	3987842	0	0	0
E. coli pathotypes	EPEC	Enteropathogenic E. coli	2003	Mortality	Number	OMN	Oman	Eastern Mediterranean	<5 years	259479	0	0	0
E. coli pathotypes	EPEC	Enteropathogenic E. coli	2003	Mortality	Number	OMN	Oman	Eastern Mediterranean	≥5 years	2090815	0	0	0
E. coli pathotypes	EPEC	Enteropathogenic E. coli	2003	Mortality	Number	OMN	Oman	Eastern Mediterranean	All ages	2350294	0	0	0
E. coli pathotypes	EPEC	Enteropathogenic E. coli	2003	Mortality	Number	PAK	Pakistan	Eastern Mediterranean	<5 years	25515123	565.946	-66.5309	1719.94
E. coli pathotypes	EPEC	Enteropathogenic E. coli	2003	Mortality	Number	PAK	Pakistan	Eastern Mediterranean	≥5 years	139534322	254.054	-35.2531	779.865
E. coli pathotypes	EPEC	Enteropathogenic E. coli	2003	Mortality	Number	PAK	Pakistan	Eastern Mediterranean	All ages	165049445	820	-104.285	2455.35
E. coli pathotypes	EPEC	Enteropathogenic E. coli	2003	Mortality	Number	PAN	Panama	Americas	<5 years	346712	0	0	0
E. coli pathotypes	EPEC	Enteropathogenic E. coli	2003	Mortality	Number	PAN	Panama	Americas	≥5 years	2812688	0	0	0
E. coli pathotypes	EPEC	Enteropathogenic E. coli	2003	Mortality	Number	PAN	Panama	Americas	All ages	3159400	0	0	0
E. coli pathotypes	EPEC	Enteropathogenic E. coli	2003	Mortality	Number	PER	Peru	Americas	<5 years	3024705	7.24321	-0.852157	22.2873
E. coli pathotypes	EPEC	Enteropathogenic E. coli	2003	Mortality	Number	PER	Peru	Americas	≥5 years	24416797	1.03672	-0.121045	3.14023
E. coli pathotypes	EPEC	Enteropathogenic E. coli	2003	Mortality	Number	PER	Peru	Americas	All ages	27441502	8.27993	-0.968051	25.5261
E. coli pathotypes	EPEC	Enteropathogenic E. coli	2003	Mortality	Number	PHL	Philippines	Western Pacific	<5 years	11294365	34.6864	-5.24731	101.805
E. coli pathotypes	EPEC	Enteropathogenic E. coli	2003	Mortality	Number	PHL	Philippines	Western Pacific	≥5 years	72600064	6.65991	-0.971026	19.1736
E. coli pathotypes	EPEC	Enteropathogenic E. coli	2003	Mortality	Number	PHL	Philippines	Western Pacific	All ages	83894429	41.3463	-6.19231	119.311
E. coli pathotypes	EPEC	Enteropathogenic E. coli	2003	Mortality	Number	PLW	Palau	Western Pacific	<5 years	1326	0.00343913	-0.000435988	0.0102194
E. coli pathotypes	EPEC	Enteropathogenic E. coli	2003	Mortality	Number	PLW	Palau	Western Pacific	≥5 years	18253	0.00651207	-0.000732559	0.0205375
E. coli pathotypes	EPEC	Enteropathogenic E. coli	2003	Mortality	Number	PLW	Palau	Western Pacific	All ages	19579	0.0099512	-0.00114795	0.0308553
E. coli pathotypes	EPEC	Enteropathogenic E. coli	2003	Mortality	Number	PNG	Papua New Guinea	Western Pacific	<5 years	891808	5.62482	-0.635869	18.2986
E. coli pathotypes	EPEC	Enteropathogenic E. coli	2003	Mortality	Number	PNG	Papua New Guinea	Western Pacific	≥5 years	5131064	1.84578	-0.207808	6.0616
E. coli pathotypes	EPEC	Enteropathogenic E. coli	2003	Mortality	Number	PNG	Papua New Guinea	Western Pacific	All ages	6022872	7.4706	-0.836228	24.1311
E. coli pathotypes	EPEC	Enteropathogenic E. coli	2003	Mortality	Number	POL	Poland	Europe	<5 years	1864282	0	0	0
E. coli pathotypes	EPEC	Enteropathogenic E. coli	2003	Mortality	Number	POL	Poland	Europe	≥5 years	36353233	0	0	0
E. coli pathotypes	EPEC	Enteropathogenic E. coli	2003	Mortality	Number	POL	Poland	Europe	All ages	38217515	0	0	0
E. coli pathotypes	EPEC	Enteropathogenic E. coli	2003	Mortality	Number	PRK	North Korea	South-East Asia	<5 years	1907610	6.63968	-0.769641	16.8812
E. coli pathotypes	EPEC	Enteropathogenic E. coli	2003	Mortality	Number	PRK	North Korea	South-East Asia	≥5 years	22094748	0.199581	-0.0246885	0.561884
E. coli pathotypes	EPEC	Enteropathogenic E. coli	2003	Mortality	Number	PRK	North Korea	South-East Asia	All ages	24002358	6.83926	-0.791407	17.3807
E. coli pathotypes	EPEC	Enteropathogenic E. coli	2003	Mortality	Number	PRT	Portugal	Europe	<5 years	562788	0	0	0
E. coli pathotypes	EPEC	Enteropathogenic E. coli	2003	Mortality	Number	PRT	Portugal	Europe	≥5 years	9876142	0	0	0
E. coli pathotypes	EPEC	Enteropathogenic E. coli	2003	Mortality	Number	PRT	Portugal	Europe	All ages	10438930	0	0	0
E. coli pathotypes	EPEC	Enteropathogenic E. coli	2003	Mortality	Number	PRY	Paraguay	Americas	<5 years	659211	1.29898	-0.200252	3.67609
E. coli pathotypes	EPEC	Enteropathogenic E. coli	2003	Mortality	Number	PRY	Paraguay	Americas	≥5 years	4635983	0.271377	-0.03514	0.765925
E. coli pathotypes	EPEC	Enteropathogenic E. coli	2003	Mortality	Number	PRY	Paraguay	Americas	All ages	5295194	1.57036	-0.235392	4.37221
E. coli pathotypes	EPEC	Enteropathogenic E. coli	2003	Mortality	Number	QAT	Qatar	Eastern Mediterranean	<5 years	58094	0	0	0
E. coli pathotypes	EPEC	Enteropathogenic E. coli	2003	Mortality	Number	QAT	Qatar	Eastern Mediterranean	≥5 years	669825	0	0	0
E. coli pathotypes	EPEC	Enteropathogenic E. coli	2003	Mortality	Number	QAT	Qatar	Eastern Mediterranean	All ages	727919	0	0	0
E. coli pathotypes	EPEC	Enteropathogenic E. coli	2003	Mortality	Number	ROU	Romania	Europe	<5 years	1104269	0	0	0
E. coli pathotypes	EPEC	Enteropathogenic E. coli	2003	Mortality	Number	ROU	Romania	Europe	≥5 years	20581810	0	0	0
E. coli pathotypes	EPEC	Enteropathogenic E. coli	2003	Mortality	Number	ROU	Romania	Europe	All ages	21686079	0	0	0
E. coli pathotypes	EPEC	Enteropathogenic E. coli	2003	Mortality	Number	RUS	Russia	Europe	<5 years	6521012	3.0538	-0.35593	9.34853
E. coli pathotypes	EPEC	Enteropathogenic E. coli	2003	Mortality	Number	RUS	Russia	Europe	≥5 years	139607357	2.64427	-0.294436	7.95253
E. coli pathotypes	EPEC	Enteropathogenic E. coli	2003	Mortality	Number	RUS	Russia	Europe	All ages	146128369	5.69808	-0.649846	16.887
E. coli pathotypes	EPEC	Enteropathogenic E. coli	2003	Mortality	Number	RWA	Rwanda	Africa	<5 years	1434832	61.5437	-9.14437	171.865
E. coli pathotypes	EPEC	Enteropathogenic E. coli	2003	Mortality	Number	RWA	Rwanda	Africa	≥5 years	7039106	12.0071	-1.91954	32.8736
E. coli pathotypes	EPEC	Enteropathogenic E. coli	2003	Mortality	Number	RWA	Rwanda	Africa	All ages	8473938	73.5508	-11.1668	204.392
E. coli pathotypes	EPEC	Enteropathogenic E. coli	2003	Mortality	Number	SAU	Saudi Arabia	Eastern Mediterranean	<5 years	2179176	0	0	0
E. coli pathotypes	EPEC	Enteropathogenic E. coli	2003	Mortality	Number	SAU	Saudi Arabia	Eastern Mediterranean	≥5 years	16168028	0	0	0
E. coli pathotypes	EPEC	Enteropathogenic E. coli	2003	Mortality	Number	SAU	Saudi Arabia	Eastern Mediterranean	All ages	18347204	0	0	0
E. coli pathotypes	EPEC	Enteropathogenic E. coli	2003	Mortality	Number	SDN	Sudan	Eastern Mediterranean	<5 years	5206268	75.3867	-7.80698	232.793
E. coli pathotypes	EPEC	Enteropathogenic E. coli	2003	Mortality	Number	SDN	Sudan	Eastern Mediterranean	≥5 years	24381152	5.06723	-0.525553	15.6738
E. coli pathotypes	EPEC	Enteropathogenic E. coli	2003	Mortality	Number	SDN	Sudan	Eastern Mediterranean	All ages	29587420	80.454	-8.22211	248.559
E. coli pathotypes	EPEC	Enteropathogenic E. coli	2003	Mortality	Number	SEAR	South-East Asian Region	South-East Asia	<5 years	191927352	1656.35	-225.409	4145.8
E. coli pathotypes	EPEC	Enteropathogenic E. coli	2003	Mortality	Number	SEAR	South-East Asian Region	South-East Asia	≥5 years	1461136171	2841.36	-310.668	7302.58
E. coli pathotypes	EPEC	Enteropathogenic E. coli	2003	Mortality	Number	SEAR	South-East Asian Region	South-East Asia	All ages	1653063523	4497.71	-536.077	11587.3
E. coli pathotypes	EPEC	Enteropathogenic E. coli	2003	Mortality	Number	SEN	Senegal	Africa	<5 years	1754693	43.1994	-7.99375	133.764
E. coli pathotypes	EPEC	Enteropathogenic E. coli	2003	Mortality	Number	SEN	Senegal	Africa	≥5 years	8840656	17.1985	-2.71457	52.2447
E. coli pathotypes	EPEC	Enteropathogenic E. coli	2003	Mortality	Number	SEN	Senegal	Africa	All ages	10595349	60.398	-10.8745	185.906
E. coli pathotypes	EPEC	Enteropathogenic E. coli	2003	Mortality	Number	SGP	Singapore	Western Pacific	<5 years	233447	0	0	0
E. coli pathotypes	EPEC	Enteropathogenic E. coli	2003	Mortality	Number	SGP	Singapore	Western Pacific	≥5 years	3907541	0	0	0
E. coli pathotypes	EPEC	Enteropathogenic E. coli	2003	Mortality	Number	SGP	Singapore	Western Pacific	All ages	4140988	0	0	0
E. coli pathotypes	EPEC	Enteropathogenic E. coli	2003	Mortality	Number	SLB	Solomon Islands	Western Pacific	<5 years	73985	0.124199	-0.0195015	0.355335
E. coli pathotypes	EPEC	Enteropathogenic E. coli	2003	Mortality	Number	SLB	Solomon Islands	Western Pacific	≥5 years	387937	0.160532	-0.0225333	0.470741
E. coli pathotypes	EPEC	Enteropathogenic E. coli	2003	Mortality	Number	SLB	Solomon Islands	Western Pacific	All ages	461922	0.284731	-0.0404844	0.842395
E. coli pathotypes	EPEC	Enteropathogenic E. coli	2003	Mortality	Number	SLE	Sierra Leone	Africa	<5 years	889855	48.7512	-7.0775	134.53
E. coli pathotypes	EPEC	Enteropathogenic E. coli	2003	Mortality	Number	SLE	Sierra Leone	Africa	≥5 years	4188080	15.4186	-1.86287	43.6539
E. coli pathotypes	EPEC	Enteropathogenic E. coli	2003	Mortality	Number	SLE	Sierra Leone	Africa	All ages	5077935	64.1698	-8.94037	175.396
E. coli pathotypes	EPEC	Enteropathogenic E. coli	2003	Mortality	Number	SLV	El Salvador	Americas	<5 years	705614	1.28529	-0.180067	3.49238
E. coli pathotypes	EPEC	Enteropathogenic E. coli	2003	Mortality	Number	SLV	El Salvador	Americas	≥5 years	5288626	0.643961	-0.0891347	1.7728
E. coli pathotypes	EPEC	Enteropathogenic E. coli	2003	Mortality	Number	SLV	El Salvador	Americas	All ages	5994240	1.92925	-0.265273	5.22402
E. coli pathotypes	EPEC	Enteropathogenic E. coli	2003	Mortality	Number	SMR	San Marino	Europe	<5 years	1469	0	0	0
E. coli pathotypes	EPEC	Enteropathogenic E. coli	2003	Mortality	Number	SMR	San Marino	Europe	≥5 years	26196	0	0	0
E. coli pathotypes	EPEC	Enteropathogenic E. coli	2003	Mortality	Number	SMR	San Marino	Europe	All ages	27665	0	0	0
E. coli pathotypes	EPEC	Enteropathogenic E. coli	2003	Mortality	Number	SOM	Somalia	Eastern Mediterranean	<5 years	1970251	80.277	-11.2848	242.192
E. coli pathotypes	EPEC	Enteropathogenic E. coli	2003	Mortality	Number	SOM	Somalia	Eastern Mediterranean	≥5 years	7751717	34.5938	-4.88936	109.319
E. coli pathotypes	EPEC	Enteropathogenic E. coli	2003	Mortality	Number	SOM	Somalia	Eastern Mediterranean	All ages	9721968	114.871	-16.2905	346.433
E. coli pathotypes	EPEC	Enteropathogenic E. coli	2003	Mortality	Number	SRB	Serbia	Europe	<5 years	356004	0.0503426	-0.00634786	0.17543
E. coli pathotypes	EPEC	Enteropathogenic E. coli	2003	Mortality	Number	SRB	Serbia	Europe	≥5 years	7246972	0.0162921	-0.00172957	0.0513277
E. coli pathotypes	EPEC	Enteropathogenic E. coli	2003	Mortality	Number	SRB	Serbia	Europe	All ages	7602976	0.0666347	-0.007838	0.219972
E. coli pathotypes	EPEC	Enteropathogenic E. coli	2003	Mortality	Number	SSD	South Sudan	Africa	<5 years	1304167	52.6559	-8.00264	144.209
E. coli pathotypes	EPEC	Enteropathogenic E. coli	2003	Mortality	Number	SSD	South Sudan	Africa	≥5 years	5440073	18.5055	-2.6413	53.5106
E. coli pathotypes	EPEC	Enteropathogenic E. coli	2003	Mortality	Number	SSD	South Sudan	Africa	All ages	6744240	71.1614	-10.6192	188.568
E. coli pathotypes	EPEC	Enteropathogenic E. coli	2003	Mortality	Number	STP	Sao Tome and Principe	Africa	<5 years	24204	0.243927	-0.0403165	0.695844
E. coli pathotypes	EPEC	Enteropathogenic E. coli	2003	Mortality	Number	STP	Sao Tome and Principe	Africa	≥5 years	127672	0.093749	-0.0141967	0.26463
E. coli pathotypes	EPEC	Enteropathogenic E. coli	2003	Mortality	Number	STP	Sao Tome and Principe	Africa	All ages	151876	0.337676	-0.0567	0.934207
E. coli pathotypes	EPEC	Enteropathogenic E. coli	2003	Mortality	Number	SUR	Suriname	Americas	<5 years	57345	0.0247102	-0.00339775	0.0765564
E. coli pathotypes	EPEC	Enteropathogenic E. coli	2003	Mortality	Number	SUR	Suriname	Americas	≥5 years	444201	0.0551427	-0.00827052	0.143025
E. coli pathotypes	EPEC	Enteropathogenic E. coli	2003	Mortality	Number	SUR	Suriname	Americas	All ages	501546	0.0798529	-0.0118169	0.222939
E. coli pathotypes	EPEC	Enteropathogenic E. coli	2003	Mortality	Number	SVK	Slovakia	Europe	<5 years	267704	0	0	0
E. coli pathotypes	EPEC	Enteropathogenic E. coli	2003	Mortality	Number	SVK	Slovakia	Europe	≥5 years	5109206	0	0	0
E. coli pathotypes	EPEC	Enteropathogenic E. coli	2003	Mortality	Number	SVK	Slovakia	Europe	All ages	5376910	0	0	0
E. coli pathotypes	EPEC	Enteropathogenic E. coli	2003	Mortality	Number	SVN	Slovenia	Europe	<5 years	89621	0	0	0
E. coli pathotypes	EPEC	Enteropathogenic E. coli	2003	Mortality	Number	SVN	Slovenia	Europe	≥5 years	1902199	0	0	0
E. coli pathotypes	EPEC	Enteropathogenic E. coli	2003	Mortality	Number	SVN	Slovenia	Europe	All ages	1991820	0	0	0
E. coli pathotypes	EPEC	Enteropathogenic E. coli	2003	Mortality	Number	SWE	Sweden	Europe	<5 years	462502	0	0	0
E. coli pathotypes	EPEC	Enteropathogenic E. coli	2003	Mortality	Number	SWE	Sweden	Europe	≥5 years	8478412	0	0	0
E. coli pathotypes	EPEC	Enteropathogenic E. coli	2003	Mortality	Number	SWE	Sweden	Europe	All ages	8940914	0	0	0
E. coli pathotypes	EPEC	Enteropathogenic E. coli	2003	Mortality	Number	SWZ	Eswatini	Africa	<5 years	150624	2.30014	-0.37057	6.17727
E. coli pathotypes	EPEC	Enteropathogenic E. coli	2003	Mortality	Number	SWZ	Eswatini	Africa	≥5 years	912675	1.28444	-0.195349	3.43558
E. coli pathotypes	EPEC	Enteropathogenic E. coli	2003	Mortality	Number	SWZ	Eswatini	Africa	All ages	1063299	3.58458	-0.556621	9.43698
E. coli pathotypes	EPEC	Enteropathogenic E. coli	2003	Mortality	Number	SYC	Seychelles	Africa	<5 years	7231	0.00197798	-0.00014385	0.00821765
E. coli pathotypes	EPEC	Enteropathogenic E. coli	2003	Mortality	Number	SYC	Seychelles	Africa	≥5 years	79238	0.019243	-0.00247819	0.0542041
E. coli pathotypes	EPEC	Enteropathogenic E. coli	2003	Mortality	Number	SYC	Seychelles	Africa	All ages	86469	0.0212209	-0.00264808	0.0593401
E. coli pathotypes	EPEC	Enteropathogenic E. coli	2003	Mortality	Number	SYR	Syria	Eastern Mediterranean	<5 years	2530611	0.917141	-0.12145	2.90316
E. coli pathotypes	EPEC	Enteropathogenic E. coli	2003	Mortality	Number	SYR	Syria	Eastern Mediterranean	≥5 years	15147154	0.304176	-0.0450863	0.970515
E. coli pathotypes	EPEC	Enteropathogenic E. coli	2003	Mortality	Number	SYR	Syria	Eastern Mediterranean	All ages	17677765	1.22132	-0.166929	3.86518
E. coli pathotypes	EPEC	Enteropathogenic E. coli	2003	Mortality	Number	TCD	Chad	Africa	<5 years	1898236	85.2955	-12.2687	236.852
E. coli pathotypes	EPEC	Enteropathogenic E. coli	2003	Mortality	Number	TCD	Chad	Africa	≥5 years	7379657	29.1108	-3.93952	81.3199
E. coli pathotypes	EPEC	Enteropathogenic E. coli	2003	Mortality	Number	TCD	Chad	Africa	All ages	9277893	114.406	-16.2082	315.429
E. coli pathotypes	EPEC	Enteropathogenic E. coli	2003	Mortality	Number	TGO	Togo	Africa	<5 years	887156	16.5046	-2.43442	44.5895
E. coli pathotypes	EPEC	Enteropathogenic E. coli	2003	Mortality	Number	TGO	Togo	Africa	≥5 years	4593954	12.9248	-1.63375	36.4617
E. coli pathotypes	EPEC	Enteropathogenic E. coli	2003	Mortality	Number	TGO	Togo	Africa	All ages	5481110	29.4293	-4.06817	81.147
E. coli pathotypes	EPEC	Enteropathogenic E. coli	2003	Mortality	Number	THA	Thailand	South-East Asia	<5 years	4677004	2.21442	-0.271219	6.68299
E. coli pathotypes	EPEC	Enteropathogenic E. coli	2003	Mortality	Number	THA	Thailand	South-East Asia	≥5 years	59894177	21.6754	-2.62931	67.1519
E. coli pathotypes	EPEC	Enteropathogenic E. coli	2003	Mortality	Number	THA	Thailand	South-East Asia	All ages	64571181	23.8898	-2.92792	73.2586
E. coli pathotypes	EPEC	Enteropathogenic E. coli	2003	Mortality	Number	TJK	Tajikistan	Europe	<5 years	882673	9.1581	-1.08267	28.5802
E. coli pathotypes	EPEC	Enteropathogenic E. coli	2003	Mortality	Number	TJK	Tajikistan	Europe	≥5 years	5711983	0.347127	-0.043971	1.05439
E. coli pathotypes	EPEC	Enteropathogenic E. coli	2003	Mortality	Number	TJK	Tajikistan	Europe	All ages	6594656	9.50522	-1.12664	29.7324
E. coli pathotypes	EPEC	Enteropathogenic E. coli	2003	Mortality	Number	TKM	Turkmenistan	Europe	<5 years	528181	4.13079	-0.516651	12.4973
E. coli pathotypes	EPEC	Enteropathogenic E. coli	2003	Mortality	Number	TKM	Turkmenistan	Europe	≥5 years	4288503	0.10391	-0.0115577	0.314557
E. coli pathotypes	EPEC	Enteropathogenic E. coli	2003	Mortality	Number	TKM	Turkmenistan	Europe	All ages	4816684	4.2347	-0.528128	12.7976
E. coli pathotypes	EPEC	Enteropathogenic E. coli	2003	Mortality	Number	TLS	Timor-Leste	South-East Asia	<5 years	151184	3.09237	-0.387033	8.04079
E. coli pathotypes	EPEC	Enteropathogenic E. coli	2003	Mortality	Number	TLS	Timor-Leste	South-East Asia	≥5 years	758645	0.361839	-0.0395044	0.971919
E. coli pathotypes	EPEC	Enteropathogenic E. coli	2003	Mortality	Number	TLS	Timor-Leste	South-East Asia	All ages	909829	3.45421	-0.431907	8.92991
E. coli pathotypes	EPEC	Enteropathogenic E. coli	2003	Mortality	Number	TON	Tonga	Western Pacific	<5 years	14251	0.00350389	-0.000385728	0.011023
E. coli pathotypes	EPEC	Enteropathogenic E. coli	2003	Mortality	Number	TON	Tonga	Western Pacific	≥5 years	89909	0.00734325	-0.000840234	0.0231845
E. coli pathotypes	EPEC	Enteropathogenic E. coli	2003	Mortality	Number	TON	Tonga	Western Pacific	All ages	104160	0.0108471	-0.00125456	0.0326482
E. coli pathotypes	EPEC	Enteropathogenic E. coli	2003	Mortality	Number	TTO	Trinidad and Tobago	Americas	<5 years	94625	0	0	0
E. coli pathotypes	EPEC	Enteropathogenic E. coli	2003	Mortality	Number	TTO	Trinidad and Tobago	Americas	≥5 years	1240738	0	0	0
E. coli pathotypes	EPEC	Enteropathogenic E. coli	2003	Mortality	Number	TTO	Trinidad and Tobago	Americas	All ages	1335363	0	0	0
E. coli pathotypes	EPEC	Enteropathogenic E. coli	2003	Mortality	Number	TUN	Tunisia	Eastern Mediterranean	<5 years	839638	0.464358	-0.0645668	1.26385
E. coli pathotypes	EPEC	Enteropathogenic E. coli	2003	Mortality	Number	TUN	Tunisia	Eastern Mediterranean	≥5 years	9182261	0.259573	-0.03527	0.781356
E. coli pathotypes	EPEC	Enteropathogenic E. coli	2003	Mortality	Number	TUN	Tunisia	Eastern Mediterranean	All ages	10021899	0.723931	-0.0998368	1.92565
E. coli pathotypes	EPEC	Enteropathogenic E. coli	2003	Mortality	Number	TUR	Turkey	Europe	<5 years	6584051	0.375961	-0.0463384	1.24589
E. coli pathotypes	EPEC	Enteropathogenic E. coli	2003	Mortality	Number	TUR	Turkey	Europe	≥5 years	60861515	2.22379	-0.235954	6.79227
E. coli pathotypes	EPEC	Enteropathogenic E. coli	2003	Mortality	Number	TUR	Turkey	Europe	All ages	67445566	2.59975	-0.282317	7.96162
E. coli pathotypes	EPEC	Enteropathogenic E. coli	2003	Mortality	Number	TUV	Tuvalu	Western Pacific	<5 years	1192	0.00683002	-0.000789779	0.0201149
E. coli pathotypes	EPEC	Enteropathogenic E. coli	2003	Mortality	Number	TUV	Tuvalu	Western Pacific	≥5 years	8449	0.0141546	-0.00184536	0.0426923
E. coli pathotypes	EPEC	Enteropathogenic E. coli	2003	Mortality	Number	TUV	Tuvalu	Western Pacific	All ages	9641	0.0209846	-0.00263514	0.0614984
E. coli pathotypes	EPEC	Enteropathogenic E. coli	2003	Mortality	Number	TZA	Tanzania	Africa	<5 years	6420962	103.808	-15.4908	293.579
E. coli pathotypes	EPEC	Enteropathogenic E. coli	2003	Mortality	Number	TZA	Tanzania	Africa	≥5 years	30172924	43.4153	-5.82384	122.455
E. coli pathotypes	EPEC	Enteropathogenic E. coli	2003	Mortality	Number	TZA	Tanzania	Africa	All ages	36593886	147.223	-21.3146	414.23
E. coli pathotypes	EPEC	Enteropathogenic E. coli	2003	Mortality	Number	UGA	Uganda	Africa	<5 years	5155373	73.312	-11.3479	198.952
E. coli pathotypes	EPEC	Enteropathogenic E. coli	2003	Mortality	Number	UGA	Uganda	Africa	≥5 years	20794292	43.4719	-6.08369	125.516
E. coli pathotypes	EPEC	Enteropathogenic E. coli	2003	Mortality	Number	UGA	Uganda	Africa	All ages	25949665	116.784	-17.4658	329.735
E. coli pathotypes	EPEC	Enteropathogenic E. coli	2003	Mortality	Number	UKR	Ukraine	Europe	<5 years	1923815	0.549088	-0.0647366	1.72324
E. coli pathotypes	EPEC	Enteropathogenic E. coli	2003	Mortality	Number	UKR	Ukraine	Europe	≥5 years	46557685	0.132278	-0.0178865	0.393922
E. coli pathotypes	EPEC	Enteropathogenic E. coli	2003	Mortality	Number	UKR	Ukraine	Europe	All ages	48481500	0.681366	-0.0825374	2.14455
E. coli pathotypes	EPEC	Enteropathogenic E. coli	2003	Mortality	Number	URY	Uruguay	Americas	<5 years	255592	0	0	0
E. coli pathotypes	EPEC	Enteropathogenic E. coli	2003	Mortality	Number	URY	Uruguay	Americas	≥5 years	3024833	0	0	0
E. coli pathotypes	EPEC	Enteropathogenic E. coli	2003	Mortality	Number	URY	Uruguay	Americas	All ages	3280425	0	0	0
E. coli pathotypes	EPEC	Enteropathogenic E. coli	2003	Mortality	Number	USA	United States	Americas	<5 years	19457006	0	0	0
E. coli pathotypes	EPEC	Enteropathogenic E. coli	2003	Mortality	Number	USA	United States	Americas	≥5 years	269027089	0	0	0
E. coli pathotypes	EPEC	Enteropathogenic E. coli	2003	Mortality	Number	USA	United States	Americas	All ages	288484095	0	0	0
E. coli pathotypes	EPEC	Enteropathogenic E. coli	2003	Mortality	Number	UZB	Uzbekistan	Europe	<5 years	2585035	16.0385	-2.21296	53.4369
E. coli pathotypes	EPEC	Enteropathogenic E. coli	2003	Mortality	Number	UZB	Uzbekistan	Europe	≥5 years	22970713	0.694837	-0.0952114	2.09834
E. coli pathotypes	EPEC	Enteropathogenic E. coli	2003	Mortality	Number	UZB	Uzbekistan	Europe	All ages	25555748	16.7333	-2.30768	55.4827
E. coli pathotypes	EPEC	Enteropathogenic E. coli	2003	Mortality	Number	VCT	Saint Vincent and the Grenadines	Americas	<5 years	11127	0.0137907	-0.00250198	0.0409066
E. coli pathotypes	EPEC	Enteropathogenic E. coli	2003	Mortality	Number	VCT	Saint Vincent and the Grenadines	Americas	≥5 years	102138	0.00557785	-0.000786724	0.0152067
E. coli pathotypes	EPEC	Enteropathogenic E. coli	2003	Mortality	Number	VCT	Saint Vincent and the Grenadines	Americas	All ages	113265	0.0193686	-0.00326121	0.0554289
E. coli pathotypes	EPEC	Enteropathogenic E. coli	2003	Mortality	Number	VEN	Venezuela	Americas	<5 years	2869600	6.15543	-0.595746	17.7485
E. coli pathotypes	EPEC	Enteropathogenic E. coli	2003	Mortality	Number	VEN	Venezuela	Americas	≥5 years	22797511	2.39662	-0.22951	7.13615
E. coli pathotypes	EPEC	Enteropathogenic E. coli	2003	Mortality	Number	VEN	Venezuela	Americas	All ages	25667111	8.55205	-0.825256	25.2586
E. coli pathotypes	EPEC	Enteropathogenic E. coli	2003	Mortality	Number	VNM	Vietnam	Western Pacific	<5 years	6752670	8.36761	-1.11642	25.9584
E. coli pathotypes	EPEC	Enteropathogenic E. coli	2003	Mortality	Number	VNM	Vietnam	Western Pacific	≥5 years	72418388	4.70017	-0.552849	15.014
E. coli pathotypes	EPEC	Enteropathogenic E. coli	2003	Mortality	Number	VNM	Vietnam	Western Pacific	All ages	79171058	13.0678	-1.72051	40.7348
E. coli pathotypes	EPEC	Enteropathogenic E. coli	2003	Mortality	Number	VUT	Vanuatu	Western Pacific	<5 years	28986	0.0397673	-0.00527242	0.118356
E. coli pathotypes	EPEC	Enteropathogenic E. coli	2003	Mortality	Number	VUT	Vanuatu	Western Pacific	≥5 years	169302	0.0833454	-0.0121743	0.251908
E. coli pathotypes	EPEC	Enteropathogenic E. coli	2003	Mortality	Number	VUT	Vanuatu	Western Pacific	All ages	198288	0.123113	-0.0174265	0.372864
E. coli pathotypes	EPEC	Enteropathogenic E. coli	2003	Mortality	Number	WPR	Western Pacific Region	Western Pacific	<5 years	117123048	143.437	-22.4246	389.994
E. coli pathotypes	EPEC	Enteropathogenic E. coli	2003	Mortality	Number	WPR	Western Pacific Region	Western Pacific	≥5 years	1593505724	36.4997	-5.35762	98.4396
E. coli pathotypes	EPEC	Enteropathogenic E. coli	2003	Mortality	Number	WPR	Western Pacific Region	Western Pacific	All ages	1710628772	179.937	-27.7822	483.268
E. coli pathotypes	EPEC	Enteropathogenic E. coli	2003	Mortality	Number	WSM	Samoa	Western Pacific	<5 years	26792	0.0203309	-0.00290142	0.0579794
E. coli pathotypes	EPEC	Enteropathogenic E. coli	2003	Mortality	Number	WSM	Samoa	Western Pacific	≥5 years	158200	0.0173787	-0.00282968	0.0508502
E. coli pathotypes	EPEC	Enteropathogenic E. coli	2003	Mortality	Number	WSM	Samoa	Western Pacific	All ages	184992	0.0377096	-0.00552991	0.108674
E. coli pathotypes	EPEC	Enteropathogenic E. coli	2003	Mortality	Number	YEM	Yemen	Eastern Mediterranean	<5 years	3691228	51.0095	-6.55735	166.681
E. coli pathotypes	EPEC	Enteropathogenic E. coli	2003	Mortality	Number	YEM	Yemen	Eastern Mediterranean	≥5 years	17450293	3.45926	-0.476891	11.213
E. coli pathotypes	EPEC	Enteropathogenic E. coli	2003	Mortality	Number	YEM	Yemen	Eastern Mediterranean	All ages	21141521	54.4687	-6.94684	177.894
E. coli pathotypes	EPEC	Enteropathogenic E. coli	2003	Mortality	Number	ZAF	South Africa	Africa	<5 years	4849725	67.7964	-6.6639	198.889
E. coli pathotypes	EPEC	Enteropathogenic E. coli	2003	Mortality	Number	ZAF	South Africa	Africa	≥5 years	43410296	53.0353	-4.95836	156.843
E. coli pathotypes	EPEC	Enteropathogenic E. coli	2003	Mortality	Number	ZAF	South Africa	Africa	All ages	48260021	120.832	-11.6463	359.358
E. coli pathotypes	EPEC	Enteropathogenic E. coli	2003	Mortality	Number	ZMB	Zambia	Africa	<5 years	2021151	35.6644	-5.60577	93.2544
E. coli pathotypes	EPEC	Enteropathogenic E. coli	2003	Mortality	Number	ZMB	Zambia	Africa	≥5 years	8786428	14.8152	-2.30084	40.0445
E. coli pathotypes	EPEC	Enteropathogenic E. coli	2003	Mortality	Number	ZMB	Zambia	Africa	All ages	10807579	50.4796	-7.87249	131.561
E. coli pathotypes	EPEC	Enteropathogenic E. coli	2003	Mortality	Number	ZWE	Zimbabwe	Africa	<5 years	1946654	23.8532	-2.98122	77.6314
E. coli pathotypes	EPEC	Enteropathogenic E. coli	2003	Mortality	Number	ZWE	Zimbabwe	Africa	≥5 years	10212471	11.5241	-1.43253	40.4522
E. coli pathotypes	EPEC	Enteropathogenic E. coli	2003	Mortality	Number	ZWE	Zimbabwe	Africa	All ages	12159125	35.3774	-4.41316	117.615
E. coli pathotypes	EPEC	Enteropathogenic E. coli	2003	Mortality	Rate per 100,000	AFG	Afghanistan	Eastern Mediterranean	<5 years	4535841	1.76874	-0.2444	5.62499
E. coli pathotypes	EPEC	Enteropathogenic E. coli	2003	Mortality	Rate per 100,000	AFG	Afghanistan	Eastern Mediterranean	≥5 years	17660475	0.00730164	-0.00113124	0.0236381
E. coli pathotypes	EPEC	Enteropathogenic E. coli	2003	Mortality	Rate per 100,000	AFG	Afghanistan	Eastern Mediterranean	All ages	22196316	0.367254	-0.0508436	1.16816
E. coli pathotypes	EPEC	Enteropathogenic E. coli	2003	Mortality	Rate per 100,000	AFR	African Region	Africa	<5 years	122506505	2.73999	-0.428744	7.36216
E. coli pathotypes	EPEC	Enteropathogenic E. coli	2003	Mortality	Rate per 100,000	AFR	African Region	Africa	≥5 years	598523578	0.208729	-0.0310657	0.561235
E. coli pathotypes	EPEC	Enteropathogenic E. coli	2003	Mortality	Rate per 100,000	AFR	African Region	Africa	All ages	721030083	0.638802	-0.0982774	1.70128
E. coli pathotypes	EPEC	Enteropathogenic E. coli	2003	Mortality	Rate per 100,000	AGO	Angola	Africa	<5 years	3227070	5.35398	-0.772554	14.2612
E. coli pathotypes	EPEC	Enteropathogenic E. coli	2003	Mortality	Rate per 100,000	AGO	Angola	Africa	≥5 years	14398177	0.321591	-0.0470687	0.835028
E. coli pathotypes	EPEC	Enteropathogenic E. coli	2003	Mortality	Rate per 100,000	AGO	Angola	Africa	All ages	17625247	1.24299	-0.179872	3.27196
E. coli pathotypes	EPEC	Enteropathogenic E. coli	2003	Mortality	Rate per 100,000	ALB	Albania	Europe	<5 years	256792	0.114335	-0.0132695	0.356761
E. coli pathotypes	EPEC	Enteropathogenic E. coli	2003	Mortality	Rate per 100,000	ALB	Albania	Europe	≥5 years	2870214	0.00114224	-0.000129425	0.0038115
E. coli pathotypes	EPEC	Enteropathogenic E. coli	2003	Mortality	Rate per 100,000	ALB	Albania	Europe	All ages	3127006	0.0104377	-0.00120726	0.0328315
E. coli pathotypes	EPEC	Enteropathogenic E. coli	2003	Mortality	Rate per 100,000	AMR	Region of the Americas	Americas	<5 years	76660193	0.129168	-0.0158207	0.330697
E. coli pathotypes	EPEC	Enteropathogenic E. coli	2003	Mortality	Rate per 100,000	AMR	Region of the Americas	Americas	≥5 years	777424776	0.00485848	-0.000614936	0.0130022
E. coli pathotypes	EPEC	Enteropathogenic E. coli	2003	Mortality	Rate per 100,000	AMR	Region of the Americas	Americas	All ages	854084969	0.0160161	-0.00199109	0.0408317
E. coli pathotypes	EPEC	Enteropathogenic E. coli	2003	Mortality	Rate per 100,000	AND	Andorra	Europe	<5 years	3352	0	0	0
E. coli pathotypes	EPEC	Enteropathogenic E. coli	2003	Mortality	Rate per 100,000	AND	Andorra	Europe	≥5 years	63563	0	0	0
E. coli pathotypes	EPEC	Enteropathogenic E. coli	2003	Mortality	Rate per 100,000	AND	Andorra	Europe	All ages	66915	0	0	0
E. coli pathotypes	EPEC	Enteropathogenic E. coli	2003	Mortality	Rate per 100,000	ARE	United Arab Emirates	Eastern Mediterranean	<5 years	288755	0	0	0
E. coli pathotypes	EPEC	Enteropathogenic E. coli	2003	Mortality	Rate per 100,000	ARE	United Arab Emirates	Eastern Mediterranean	≥5 years	3785525	0	0	0
E. coli pathotypes	EPEC	Enteropathogenic E. coli	2003	Mortality	Rate per 100,000	ARE	United Arab Emirates	Eastern Mediterranean	All ages	4074280	0	0	0
E. coli pathotypes	EPEC	Enteropathogenic E. coli	2003	Mortality	Rate per 100,000	ARG	Argentina	Americas	<5 years	3510073	0.0289628	-0.00309128	0.0915463
E. coli pathotypes	EPEC	Enteropathogenic E. coli	2003	Mortality	Rate per 100,000	ARG	Argentina	Americas	≥5 years	34720363	0.00281072	-0.000283983	0.00908877
E. coli pathotypes	EPEC	Enteropathogenic E. coli	2003	Mortality	Rate per 100,000	ARG	Argentina	Americas	All ages	38230436	0.00521183	-0.000545598	0.016791
E. coli pathotypes	EPEC	Enteropathogenic E. coli	2003	Mortality	Rate per 100,000	ARM	Armenia	Europe	<5 years	177124	0.163379	-0.0184966	0.541434
E. coli pathotypes	EPEC	Enteropathogenic E. coli	2003	Mortality	Rate per 100,000	ARM	Armenia	Europe	≥5 years	2870114	0.000354517	-4.11987e-05	0.00105175
E. coli pathotypes	EPEC	Enteropathogenic E. coli	2003	Mortality	Rate per 100,000	ARM	Armenia	Europe	All ages	3047238	0.00983047	-0.00111368	0.0324301
E. coli pathotypes	EPEC	Enteropathogenic E. coli	2003	Mortality	Rate per 100,000	ATG	Antigua and Barbuda	Americas	<5 years	6793	0	0	0
E. coli pathotypes	EPEC	Enteropathogenic E. coli	2003	Mortality	Rate per 100,000	ATG	Antigua and Barbuda	Americas	≥5 years	70680	0	0	0
E. coli pathotypes	EPEC	Enteropathogenic E. coli	2003	Mortality	Rate per 100,000	ATG	Antigua and Barbuda	Americas	All ages	77473	0	0	0
E. coli pathotypes	EPEC	Enteropathogenic E. coli	2003	Mortality	Rate per 100,000	AUS	Australia	Western Pacific	<5 years	1277454	0	0	0
E. coli pathotypes	EPEC	Enteropathogenic E. coli	2003	Mortality	Rate per 100,000	AUS	Australia	Western Pacific	≥5 years	18430603	0	0	0
E. coli pathotypes	EPEC	Enteropathogenic E. coli	2003	Mortality	Rate per 100,000	AUS	Australia	Western Pacific	All ages	19708057	0	0	0
E. coli pathotypes	EPEC	Enteropathogenic E. coli	2003	Mortality	Rate per 100,000	AUT	Austria	Europe	<5 years	397515	0	0	0
E. coli pathotypes	EPEC	Enteropathogenic E. coli	2003	Mortality	Rate per 100,000	AUT	Austria	Europe	≥5 years	7703486	0	0	0
E. coli pathotypes	EPEC	Enteropathogenic E. coli	2003	Mortality	Rate per 100,000	AUT	Austria	Europe	All ages	8101001	0	0	0
E. coli pathotypes	EPEC	Enteropathogenic E. coli	2003	Mortality	Rate per 100,000	AZE	Azerbaijan	Europe	<5 years	571648	0.845315	-0.0912116	2.5904
E. coli pathotypes	EPEC	Enteropathogenic E. coli	2003	Mortality	Rate per 100,000	AZE	Azerbaijan	Europe	≥5 years	7791740	0.00216934	-0.000244621	0.00611139
E. coli pathotypes	EPEC	Enteropathogenic E. coli	2003	Mortality	Rate per 100,000	AZE	Azerbaijan	Europe	All ages	8363388	0.0597994	-0.00646233	0.182991
E. coli pathotypes	EPEC	Enteropathogenic E. coli	2003	Mortality	Rate per 100,000	BDI	Burundi	Africa	<5 years	1231497	2.36823	-0.351144	6.74904
E. coli pathotypes	EPEC	Enteropathogenic E. coli	2003	Mortality	Rate per 100,000	BDI	Burundi	Africa	≥5 years	5685149	0.298181	-0.0434374	0.865447
E. coli pathotypes	EPEC	Enteropathogenic E. coli	2003	Mortality	Rate per 100,000	BDI	Burundi	Africa	All ages	6916646	0.66675	-0.098224	1.91499
E. coli pathotypes	EPEC	Enteropathogenic E. coli	2003	Mortality	Rate per 100,000	BEL	Belgium	Europe	<5 years	572658	0	0	0
E. coli pathotypes	EPEC	Enteropathogenic E. coli	2003	Mortality	Rate per 100,000	BEL	Belgium	Europe	≥5 years	9783287	0	0	0
E. coli pathotypes	EPEC	Enteropathogenic E. coli	2003	Mortality	Rate per 100,000	BEL	Belgium	Europe	All ages	10355945	0	0	0
E. coli pathotypes	EPEC	Enteropathogenic E. coli	2003	Mortality	Rate per 100,000	BEN	Benin	Africa	<5 years	1366937	1.97047	-0.30418	5.12033
E. coli pathotypes	EPEC	Enteropathogenic E. coli	2003	Mortality	Rate per 100,000	BEN	Benin	Africa	≥5 years	6425010	0.279941	-0.0397738	0.758827
E. coli pathotypes	EPEC	Enteropathogenic E. coli	2003	Mortality	Rate per 100,000	BEN	Benin	Africa	All ages	7791947	0.576509	-0.0856664	1.47753
E. coli pathotypes	EPEC	Enteropathogenic E. coli	2003	Mortality	Rate per 100,000	BFA	Burkina Faso	Africa	<5 years	2341207	1.59875	-0.17836	4.84796
E. coli pathotypes	EPEC	Enteropathogenic E. coli	2003	Mortality	Rate per 100,000	BFA	Burkina Faso	Africa	≥5 years	10536395	0.230536	-0.0249407	0.770354
E. coli pathotypes	EPEC	Enteropathogenic E. coli	2003	Mortality	Rate per 100,000	BFA	Burkina Faso	Africa	All ages	12877602	0.479283	-0.0521718	1.48913
E. coli pathotypes	EPEC	Enteropathogenic E. coli	2003	Mortality	Rate per 100,000	BGD	Bangladesh	South-East Asia	<5 years	18320073	1.07562	-0.185724	3.10994
E. coli pathotypes	EPEC	Enteropathogenic E. coli	2003	Mortality	Rate per 100,000	BGD	Bangladesh	South-East Asia	≥5 years	121657477	0.0965058	-0.0173161	0.275227
E. coli pathotypes	EPEC	Enteropathogenic E. coli	2003	Mortality	Rate per 100,000	BGD	Bangladesh	South-East Asia	All ages	139977550	0.224651	-0.0381369	0.645211
E. coli pathotypes	EPEC	Enteropathogenic E. coli	2003	Mortality	Rate per 100,000	BGR	Bulgaria	Europe	<5 years	326646	0.0258306	-0.00383903	0.101151
E. coli pathotypes	EPEC	Enteropathogenic E. coli	2003	Mortality	Rate per 100,000	BGR	Bulgaria	Europe	≥5 years	7506253	0.000570585	-7.59147e-05	0.00205753
E. coli pathotypes	EPEC	Enteropathogenic E. coli	2003	Mortality	Rate per 100,000	BGR	Bulgaria	Europe	All ages	7832899	0.00162397	-0.000244411	0.00637628
E. coli pathotypes	EPEC	Enteropathogenic E. coli	2003	Mortality	Rate per 100,000	BHR	Bahrain	Eastern Mediterranean	<5 years	70266	0	0	0
E. coli pathotypes	EPEC	Enteropathogenic E. coli	2003	Mortality	Rate per 100,000	BHR	Bahrain	Eastern Mediterranean	≥5 years	711194	0	0	0
E. coli pathotypes	EPEC	Enteropathogenic E. coli	2003	Mortality	Rate per 100,000	BHR	Bahrain	Eastern Mediterranean	All ages	781460	0	0	0
E. coli pathotypes	EPEC	Enteropathogenic E. coli	2003	Mortality	Rate per 100,000	BHS	Bahamas	Americas	<5 years	28005	0	0	0
E. coli pathotypes	EPEC	Enteropathogenic E. coli	2003	Mortality	Rate per 100,000	BHS	Bahamas	Americas	≥5 years	305551	0	0	0
E. coli pathotypes	EPEC	Enteropathogenic E. coli	2003	Mortality	Rate per 100,000	BHS	Bahamas	Americas	All ages	333556	0	0	0
E. coli pathotypes	EPEC	Enteropathogenic E. coli	2003	Mortality	Rate per 100,000	BIH	Bosnia and Herzegovina	Europe	<5 years	218863	0.00669901	-0.000619191	0.0208073
E. coli pathotypes	EPEC	Enteropathogenic E. coli	2003	Mortality	Rate per 100,000	BIH	Bosnia and Herzegovina	Europe	≥5 years	3967967	0.00185427	-0.000173851	0.00599194
E. coli pathotypes	EPEC	Enteropathogenic E. coli	2003	Mortality	Rate per 100,000	BIH	Bosnia and Herzegovina	Europe	All ages	4186830	0.00210752	-0.000197131	0.00676288
E. coli pathotypes	EPEC	Enteropathogenic E. coli	2003	Mortality	Rate per 100,000	BLR	Belarus	Europe	<5 years	454013	0.0195341	-0.00225664	0.0609521
E. coli pathotypes	EPEC	Enteropathogenic E. coli	2003	Mortality	Rate per 100,000	BLR	Belarus	Europe	≥5 years	9383938	0.000635361	-7.06271e-05	0.0018655
E. coli pathotypes	EPEC	Enteropathogenic E. coli	2003	Mortality	Rate per 100,000	BLR	Belarus	Europe	All ages	9837951	0.00150752	-0.000170859	0.00457645
E. coli pathotypes	EPEC	Enteropathogenic E. coli	2003	Mortality	Rate per 100,000	BLZ	Belize	Americas	<5 years	36086	0.128272	-0.0207102	0.363184
E. coli pathotypes	EPEC	Enteropathogenic E. coli	2003	Mortality	Rate per 100,000	BLZ	Belize	Americas	≥5 years	223774	0.00466847	-0.000672532	0.0127498
E. coli pathotypes	EPEC	Enteropathogenic E. coli	2003	Mortality	Rate per 100,000	BLZ	Belize	Americas	All ages	259860	0.0218329	-0.00344223	0.0605215
E. coli pathotypes	EPEC	Enteropathogenic E. coli	2003	Mortality	Rate per 100,000	BOL	Bolivia	Americas	<5 years	1175407	0.69179	-0.0656956	2.01799
E. coli pathotypes	EPEC	Enteropathogenic E. coli	2003	Mortality	Rate per 100,000	BOL	Bolivia	Americas	≥5 years	7799184	0.0193852	-0.00189928	0.0583948
E. coli pathotypes	EPEC	Enteropathogenic E. coli	2003	Mortality	Rate per 100,000	BOL	Bolivia	Americas	All ages	8974591	0.10745	-0.0102547	0.316703
E. coli pathotypes	EPEC	Enteropathogenic E. coli	2003	Mortality	Rate per 100,000	BRA	Brazil	Americas	<5 years	16722485	0.123818	-0.0173701	0.322526
E. coli pathotypes	EPEC	Enteropathogenic E. coli	2003	Mortality	Rate per 100,000	BRA	Brazil	Americas	≥5 years	162863467	0.00534337	-0.000752282	0.0141849
E. coli pathotypes	EPEC	Enteropathogenic E. coli	2003	Mortality	Rate per 100,000	BRA	Brazil	Americas	All ages	179585952	0.0163754	-0.00230896	0.0422253
E. coli pathotypes	EPEC	Enteropathogenic E. coli	2003	Mortality	Rate per 100,000	BRB	Barbados	Americas	<5 years	19156	0	0	0
E. coli pathotypes	EPEC	Enteropathogenic E. coli	2003	Mortality	Rate per 100,000	BRB	Barbados	Americas	≥5 years	245830	0	0	0
E. coli pathotypes	EPEC	Enteropathogenic E. coli	2003	Mortality	Rate per 100,000	BRB	Barbados	Americas	All ages	264986	0	0	0
E. coli pathotypes	EPEC	Enteropathogenic E. coli	2003	Mortality	Rate per 100,000	BRN	Brunei	Western Pacific	<5 years	32065	0	0	0
E. coli pathotypes	EPEC	Enteropathogenic E. coli	2003	Mortality	Rate per 100,000	BRN	Brunei	Western Pacific	≥5 years	311364	0	0	0
E. coli pathotypes	EPEC	Enteropathogenic E. coli	2003	Mortality	Rate per 100,000	BRN	Brunei	Western Pacific	All ages	343429	0	0	0
E. coli pathotypes	EPEC	Enteropathogenic E. coli	2003	Mortality	Rate per 100,000	BTN	Bhutan	South-East Asia	<5 years	70451	0.95619	-0.115452	2.45586
E. coli pathotypes	EPEC	Enteropathogenic E. coli	2003	Mortality	Rate per 100,000	BTN	Bhutan	South-East Asia	≥5 years	560681	0.144826	-0.0180827	0.395582
E. coli pathotypes	EPEC	Enteropathogenic E. coli	2003	Mortality	Rate per 100,000	BTN	Bhutan	South-East Asia	All ages	631132	0.235396	-0.0298436	0.629501
E. coli pathotypes	EPEC	Enteropathogenic E. coli	2003	Mortality	Rate per 100,000	BWA	Botswana	Africa	<5 years	219262	0.98113	-0.132039	2.79491
E. coli pathotypes	EPEC	Enteropathogenic E. coli	2003	Mortality	Rate per 100,000	BWA	Botswana	Africa	≥5 years	1540960	0.10019	-0.0137508	0.293946
E. coli pathotypes	EPEC	Enteropathogenic E. coli	2003	Mortality	Rate per 100,000	BWA	Botswana	Africa	All ages	1760222	0.209924	-0.0282015	0.587514
E. coli pathotypes	EPEC	Enteropathogenic E. coli	2003	Mortality	Rate per 100,000	CAF	Central African Republic	Africa	<5 years	702198	2.37267	-0.344932	6.41241
E. coli pathotypes	EPEC	Enteropathogenic E. coli	2003	Mortality	Rate per 100,000	CAF	Central African Republic	Africa	≥5 years	3357166	0.246774	-0.0347621	0.688888
E. coli pathotypes	EPEC	Enteropathogenic E. coli	2003	Mortality	Rate per 100,000	CAF	Central African Republic	Africa	All ages	4059364	0.614516	-0.0850111	1.63368
E. coli pathotypes	EPEC	Enteropathogenic E. coli	2003	Mortality	Rate per 100,000	CAN	Canada	Americas	<5 years	1728473	0	0	0
E. coli pathotypes	EPEC	Enteropathogenic E. coli	2003	Mortality	Rate per 100,000	CAN	Canada	Americas	≥5 years	29962619	0	0	0
E. coli pathotypes	EPEC	Enteropathogenic E. coli	2003	Mortality	Rate per 100,000	CAN	Canada	Americas	All ages	31691092	0	0	0
E. coli pathotypes	EPEC	Enteropathogenic E. coli	2003	Mortality	Rate per 100,000	CHE	Switzerland	Europe	<5 years	371839	0	0	0
E. coli pathotypes	EPEC	Enteropathogenic E. coli	2003	Mortality	Rate per 100,000	CHE	Switzerland	Europe	≥5 years	6936460	0	0	0
E. coli pathotypes	EPEC	Enteropathogenic E. coli	2003	Mortality	Rate per 100,000	CHE	Switzerland	Europe	All ages	7308299	0	0	0
E. coli pathotypes	EPEC	Enteropathogenic E. coli	2003	Mortality	Rate per 100,000	CHL	Chile	Americas	<5 years	1251176	0	0	0
E. coli pathotypes	EPEC	Enteropathogenic E. coli	2003	Mortality	Rate per 100,000	CHL	Chile	Americas	≥5 years	14691819	0	0	0
E. coli pathotypes	EPEC	Enteropathogenic E. coli	2003	Mortality	Rate per 100,000	CHL	Chile	Americas	All ages	15942995	0	0	0
E. coli pathotypes	EPEC	Enteropathogenic E. coli	2003	Mortality	Rate per 100,000	CHN	China	Western Pacific	<5 years	81943058	0.0795939	-0.0124524	0.231826
E. coli pathotypes	EPEC	Enteropathogenic E. coli	2003	Mortality	Rate per 100,000	CHN	China	Western Pacific	≥5 years	1208775930	0.00113018	-0.000183765	0.00325582
E. coli pathotypes	EPEC	Enteropathogenic E. coli	2003	Mortality	Rate per 100,000	CHN	China	Western Pacific	All ages	1290718988	0.00611156	-0.000966364	0.0176562
E. coli pathotypes	EPEC	Enteropathogenic E. coli	2003	Mortality	Rate per 100,000	CIV	Cote d'Ivoire	Africa	<5 years	3446993	1.2141	-0.193499	3.32097
E. coli pathotypes	EPEC	Enteropathogenic E. coli	2003	Mortality	Rate per 100,000	CIV	Cote d'Ivoire	Africa	≥5 years	15444375	0.0728041	-0.00977696	0.191021
E. coli pathotypes	EPEC	Enteropathogenic E. coli	2003	Mortality	Rate per 100,000	CIV	Cote d'Ivoire	Africa	All ages	18891368	0.281049	-0.0426086	0.772157
E. coli pathotypes	EPEC	Enteropathogenic E. coli	2003	Mortality	Rate per 100,000	CMR	Cameroon	Africa	<5 years	2715238	2.79715	-0.302706	9.0843
E. coli pathotypes	EPEC	Enteropathogenic E. coli	2003	Mortality	Rate per 100,000	CMR	Cameroon	Africa	≥5 years	13224674	0.185543	-0.0168073	0.628742
E. coli pathotypes	EPEC	Enteropathogenic E. coli	2003	Mortality	Rate per 100,000	CMR	Cameroon	Africa	All ages	15939912	0.63041	-0.0646218	2.1148
E. coli pathotypes	EPEC	Enteropathogenic E. coli	2003	Mortality	Rate per 100,000	COD	Democratic Republic of Congo	Africa	<5 years	10053529	1.90521	-0.283232	5.44357
E. coli pathotypes	EPEC	Enteropathogenic E. coli	2003	Mortality	Rate per 100,000	COD	Democratic Republic of Congo	Africa	≥5 years	44504108	0.271093	-0.0410623	0.782503
E. coli pathotypes	EPEC	Enteropathogenic E. coli	2003	Mortality	Rate per 100,000	COD	Democratic Republic of Congo	Africa	All ages	54557637	0.572217	-0.0856877	1.61525
E. coli pathotypes	EPEC	Enteropathogenic E. coli	2003	Mortality	Rate per 100,000	COG	Congo	Africa	<5 years	537512	1.5269	-0.236619	4.03815
E. coli pathotypes	EPEC	Enteropathogenic E. coli	2003	Mortality	Rate per 100,000	COG	Congo	Africa	≥5 years	2849438	0.12861	-0.0214059	0.321477
E. coli pathotypes	EPEC	Enteropathogenic E. coli	2003	Mortality	Rate per 100,000	COG	Congo	Africa	All ages	3386950	0.35052	-0.0539151	0.909743
E. coli pathotypes	EPEC	Enteropathogenic E. coli	2003	Mortality	Rate per 100,000	COK	Cook Islands	Western Pacific	<5 years	1558	0	0	0
E. coli pathotypes	EPEC	Enteropathogenic E. coli	2003	Mortality	Rate per 100,000	COK	Cook Islands	Western Pacific	≥5 years	13445	0	0	0
E. coli pathotypes	EPEC	Enteropathogenic E. coli	2003	Mortality	Rate per 100,000	COK	Cook Islands	Western Pacific	All ages	15003	0	0	0
E. coli pathotypes	EPEC	Enteropathogenic E. coli	2003	Mortality	Rate per 100,000	COL	Colombia	Americas	<5 years	4263390	0.130697	-0.0173238	0.450693
E. coli pathotypes	EPEC	Enteropathogenic E. coli	2003	Mortality	Rate per 100,000	COL	Colombia	Americas	≥5 years	36369526	0.00517691	-0.00064315	0.0171403
E. coli pathotypes	EPEC	Enteropathogenic E. coli	2003	Mortality	Rate per 100,000	COL	Colombia	Americas	All ages	40632916	0.018347	-0.00239191	0.0630193
E. coli pathotypes	EPEC	Enteropathogenic E. coli	2003	Mortality	Rate per 100,000	COM	Comoros	Africa	<5 years	94310	1.67777	-0.258399	4.72059
E. coli pathotypes	EPEC	Enteropathogenic E. coli	2003	Mortality	Rate per 100,000	COM	Comoros	Africa	≥5 years	470530	0.127218	-0.0190232	0.352738
E. coli pathotypes	EPEC	Enteropathogenic E. coli	2003	Mortality	Rate per 100,000	COM	Comoros	Africa	All ages	564840	0.38611	-0.059206	1.05487
E. coli pathotypes	EPEC	Enteropathogenic E. coli	2003	Mortality	Rate per 100,000	CPV	Cape Verde	Africa	<5 years	58709	0.35049	-0.0528323	1.06635
E. coli pathotypes	EPEC	Enteropathogenic E. coli	2003	Mortality	Rate per 100,000	CPV	Cape Verde	Africa	≥5 years	411604	0.0693545	-0.0102001	0.223896
E. coli pathotypes	EPEC	Enteropathogenic E. coli	2003	Mortality	Rate per 100,000	CPV	Cape Verde	Africa	All ages	470313	0.104449	-0.0155165	0.331187
E. coli pathotypes	EPEC	Enteropathogenic E. coli	2003	Mortality	Rate per 100,000	CRI	Costa Rica	Americas	<5 years	388891	0.0270758	-0.00431806	0.0732978
E. coli pathotypes	EPEC	Enteropathogenic E. coli	2003	Mortality	Rate per 100,000	CRI	Costa Rica	Americas	≥5 years	3718910	0.0058894	-0.000855053	0.0161508
E. coli pathotypes	EPEC	Enteropathogenic E. coli	2003	Mortality	Rate per 100,000	CRI	Costa Rica	Americas	All ages	4107801	0.00789515	-0.0011829	0.021226
E. coli pathotypes	EPEC	Enteropathogenic E. coli	2003	Mortality	Rate per 100,000	CUB	Cuba	Americas	<5 years	718364	0.0103687	-0.00159455	0.0288039
E. coli pathotypes	EPEC	Enteropathogenic E. coli	2003	Mortality	Rate per 100,000	CUB	Cuba	Americas	≥5 years	10475394	0.00577783	-0.000824912	0.0160046
E. coli pathotypes	EPEC	Enteropathogenic E. coli	2003	Mortality	Rate per 100,000	CUB	Cuba	Americas	All ages	11193758	0.00607245	-0.000864606	0.0169404
E. coli pathotypes	EPEC	Enteropathogenic E. coli	2003	Mortality	Rate per 100,000	CYP	Cyprus	Europe	<5 years	62721	0	0	0
E. coli pathotypes	EPEC	Enteropathogenic E. coli	2003	Mortality	Rate per 100,000	CYP	Cyprus	Europe	≥5 years	927731	0	0	0
E. coli pathotypes	EPEC	Enteropathogenic E. coli	2003	Mortality	Rate per 100,000	CYP	Cyprus	Europe	All ages	990452	0	0	0
E. coli pathotypes	EPEC	Enteropathogenic E. coli	2003	Mortality	Rate per 100,000	CZE	Czechia	Europe	<5 years	450009	0	0	0
E. coli pathotypes	EPEC	Enteropathogenic E. coli	2003	Mortality	Rate per 100,000	CZE	Czechia	Europe	≥5 years	9794723	0	0	0
E. coli pathotypes	EPEC	Enteropathogenic E. coli	2003	Mortality	Rate per 100,000	CZE	Czechia	Europe	All ages	10244732	0	0	0
E. coli pathotypes	EPEC	Enteropathogenic E. coli	2003	Mortality	Rate per 100,000	DEU	Germany	Europe	<5 years	3864935	0	0	0
E. coli pathotypes	EPEC	Enteropathogenic E. coli	2003	Mortality	Rate per 100,000	DEU	Germany	Europe	≥5 years	78250082	0	0	0
E. coli pathotypes	EPEC	Enteropathogenic E. coli	2003	Mortality	Rate per 100,000	DEU	Germany	Europe	All ages	82115017	0	0	0
E. coli pathotypes	EPEC	Enteropathogenic E. coli	2003	Mortality	Rate per 100,000	DJI	Djibouti	Eastern Mediterranean	<5 years	116567	1.57758	-0.22617	4.18361
E. coli pathotypes	EPEC	Enteropathogenic E. coli	2003	Mortality	Rate per 100,000	DJI	Djibouti	Eastern Mediterranean	≥5 years	690600	0.150619	-0.0232254	0.405772
E. coli pathotypes	EPEC	Enteropathogenic E. coli	2003	Mortality	Rate per 100,000	DJI	Djibouti	Eastern Mediterranean	All ages	807167	0.356693	-0.0520374	0.957182
E. coli pathotypes	EPEC	Enteropathogenic E. coli	2003	Mortality	Rate per 100,000	DMA	Dominica	Americas	<5 years	5779	0	0	0
E. coli pathotypes	EPEC	Enteropathogenic E. coli	2003	Mortality	Rate per 100,000	DMA	Dominica	Americas	≥5 years	62680	0.0074965	-0.00108058	0.0201391
E. coli pathotypes	EPEC	Enteropathogenic E. coli	2003	Mortality	Rate per 100,000	DMA	Dominica	Americas	All ages	68459	0.00686368	-0.00098936	0.0184391
E. coli pathotypes	EPEC	Enteropathogenic E. coli	2003	Mortality	Rate per 100,000	DNK	Denmark	Europe	<5 years	332053	0	0	0
E. coli pathotypes	EPEC	Enteropathogenic E. coli	2003	Mortality	Rate per 100,000	DNK	Denmark	Europe	≥5 years	5051491	0	0	0
E. coli pathotypes	EPEC	Enteropathogenic E. coli	2003	Mortality	Rate per 100,000	DNK	Denmark	Europe	All ages	5383544	0	0	0
E. coli pathotypes	EPEC	Enteropathogenic E. coli	2003	Mortality	Rate per 100,000	DOM	Dominican Republic	Americas	<5 years	1030330	0.289228	-0.0419876	0.785868
E. coli pathotypes	EPEC	Enteropathogenic E. coli	2003	Mortality	Rate per 100,000	DOM	Dominican Republic	Americas	≥5 years	7886988	0.00846095	-0.00124926	0.0232695
E. coli pathotypes	EPEC	Enteropathogenic E. coli	2003	Mortality	Rate per 100,000	DOM	Dominican Republic	Americas	All ages	8917318	0.0409015	-0.0059804	0.113162
E. coli pathotypes	EPEC	Enteropathogenic E. coli	2003	Mortality	Rate per 100,000	DZA	Algeria	Africa	<5 years	2889571	0.410066	-0.0654235	1.09869
E. coli pathotypes	EPEC	Enteropathogenic E. coli	2003	Mortality	Rate per 100,000	DZA	Algeria	Africa	≥5 years	29068824	0.0026671	-0.000402341	0.00692257
E. coli pathotypes	EPEC	Enteropathogenic E. coli	2003	Mortality	Rate per 100,000	DZA	Algeria	Africa	All ages	31958395	0.0395028	-0.0062968	0.105777
E. coli pathotypes	EPEC	Enteropathogenic E. coli	2003	Mortality	Rate per 100,000	ECU	Ecuador	Americas	<5 years	1576438	0.0311797	-0.00433173	0.0840778
E. coli pathotypes	EPEC	Enteropathogenic E. coli	2003	Mortality	Rate per 100,000	ECU	Ecuador	Americas	≥5 years	11677720	0.00761718	-0.00109969	0.0208603
E. coli pathotypes	EPEC	Enteropathogenic E. coli	2003	Mortality	Rate per 100,000	ECU	Ecuador	Americas	All ages	13254158	0.0104197	-0.0014633	0.0290653
E. coli pathotypes	EPEC	Enteropathogenic E. coli	2003	Mortality	Rate per 100,000	EGY	Egypt	Eastern Mediterranean	<5 years	9668967	0.75547	-0.112083	2.01292
E. coli pathotypes	EPEC	Enteropathogenic E. coli	2003	Mortality	Rate per 100,000	EGY	Egypt	Eastern Mediterranean	≥5 years	67372507	0.00617971	-0.000929511	0.0173034
E. coli pathotypes	EPEC	Enteropathogenic E. coli	2003	Mortality	Rate per 100,000	EGY	Egypt	Eastern Mediterranean	All ages	77041474	0.100218	-0.0148797	0.267362
E. coli pathotypes	EPEC	Enteropathogenic E. coli	2003	Mortality	Rate per 100,000	EMR	Eastern Mediterranean Region	Eastern Mediterranean	<5 years	71470990	1.36299	-0.169457	3.69209
E. coli pathotypes	EPEC	Enteropathogenic E. coli	2003	Mortality	Rate per 100,000	EMR	Eastern Mediterranean Region	Eastern Mediterranean	≥5 years	449751865	0.0686118	-0.00949786	0.196681
E. coli pathotypes	EPEC	Enteropathogenic E. coli	2003	Mortality	Rate per 100,000	EMR	Eastern Mediterranean Region	Eastern Mediterranean	All ages	521222855	0.2461	-0.0308788	0.662367
E. coli pathotypes	EPEC	Enteropathogenic E. coli	2003	Mortality	Rate per 100,000	ERI	Eritrea	Africa	<5 years	400841	1.70304	-0.271632	4.82172
E. coli pathotypes	EPEC	Enteropathogenic E. coli	2003	Mortality	Rate per 100,000	ERI	Eritrea	Africa	≥5 years	2021566	0.439742	-0.0711407	1.24169
E. coli pathotypes	EPEC	Enteropathogenic E. coli	2003	Mortality	Rate per 100,000	ERI	Eritrea	Africa	All ages	2422407	0.648783	-0.105886	1.79179
E. coli pathotypes	EPEC	Enteropathogenic E. coli	2003	Mortality	Rate per 100,000	ESP	Spain	Europe	<5 years	2032741	0	0	0
E. coli pathotypes	EPEC	Enteropathogenic E. coli	2003	Mortality	Rate per 100,000	ESP	Spain	Europe	≥5 years	40116799	0	0	0
E. coli pathotypes	EPEC	Enteropathogenic E. coli	2003	Mortality	Rate per 100,000	ESP	Spain	Europe	All ages	42149540	0	0	0
E. coli pathotypes	EPEC	Enteropathogenic E. coli	2003	Mortality	Rate per 100,000	EST	Estonia	Europe	<5 years	63020	0	0	0
E. coli pathotypes	EPEC	Enteropathogenic E. coli	2003	Mortality	Rate per 100,000	EST	Estonia	Europe	≥5 years	1312261	0	0	0
E. coli pathotypes	EPEC	Enteropathogenic E. coli	2003	Mortality	Rate per 100,000	EST	Estonia	Europe	All ages	1375281	0	0	0
E. coli pathotypes	EPEC	Enteropathogenic E. coli	2003	Mortality	Rate per 100,000	ETH	Ethiopia	Africa	<5 years	13798528	2.89026	-0.413906	7.76949
E. coli pathotypes	EPEC	Enteropathogenic E. coli	2003	Mortality	Rate per 100,000	ETH	Ethiopia	Africa	≥5 years	58925369	0.34625	-0.0471942	0.963733
E. coli pathotypes	EPEC	Enteropathogenic E. coli	2003	Mortality	Rate per 100,000	ETH	Ethiopia	Africa	All ages	72723897	0.828947	-0.116773	2.24734
E. coli pathotypes	EPEC	Enteropathogenic E. coli	2003	Mortality	Rate per 100,000	EUR	European Region	Europe	<5 years	50326230	0.0882327	-0.0125329	0.274186
E. coli pathotypes	EPEC	Enteropathogenic E. coli	2003	Mortality	Rate per 100,000	EUR	European Region	Europe	≥5 years	825706354	0.000851681	-9.99146e-05	0.00242466
E. coli pathotypes	EPEC	Enteropathogenic E. coli	2003	Mortality	Rate per 100,000	EUR	European Region	Europe	All ages	876032584	0.00587153	-0.000838021	0.0176135
E. coli pathotypes	EPEC	Enteropathogenic E. coli	2003	Mortality	Rate per 100,000	FIN	Finland	Europe	<5 years	283198	0	0	0
E. coli pathotypes	EPEC	Enteropathogenic E. coli	2003	Mortality	Rate per 100,000	FIN	Finland	Europe	≥5 years	4923031	0	0	0
E. coli pathotypes	EPEC	Enteropathogenic E. coli	2003	Mortality	Rate per 100,000	FIN	Finland	Europe	All ages	5206229	0	0	0
E. coli pathotypes	EPEC	Enteropathogenic E. coli	2003	Mortality	Rate per 100,000	FJI	Fiji	Western Pacific	<5 years	98564	0.0606047	-0.00734825	0.186647
E. coli pathotypes	EPEC	Enteropathogenic E. coli	2003	Mortality	Rate per 100,000	FJI	Fiji	Western Pacific	≥5 years	763664	0.0318167	-0.00407337	0.0953795
E. coli pathotypes	EPEC	Enteropathogenic E. coli	2003	Mortality	Rate per 100,000	FJI	Fiji	Western Pacific	All ages	862228	0.0351076	-0.0044116	0.105626
E. coli pathotypes	EPEC	Enteropathogenic E. coli	2003	Mortality	Rate per 100,000	FRA	France	Europe	<5 years	3828090	0	0	0
E. coli pathotypes	EPEC	Enteropathogenic E. coli	2003	Mortality	Rate per 100,000	FRA	France	Europe	≥5 years	56709416	0	0	0
E. coli pathotypes	EPEC	Enteropathogenic E. coli	2003	Mortality	Rate per 100,000	FRA	France	Europe	All ages	60537506	0	0	0
E. coli pathotypes	EPEC	Enteropathogenic E. coli	2003	Mortality	Rate per 100,000	FSM	Micronesia	Western Pacific	<5 years	15607	0.288949	-0.0432371	0.812141
E. coli pathotypes	EPEC	Enteropathogenic E. coli	2003	Mortality	Rate per 100,000	FSM	Micronesia	Western Pacific	≥5 years	96814	0.0194994	-0.00311483	0.0567049
E. coli pathotypes	EPEC	Enteropathogenic E. coli	2003	Mortality	Rate per 100,000	FSM	Micronesia	Western Pacific	All ages	112421	0.0569062	-0.00850166	0.162431
E. coli pathotypes	EPEC	Enteropathogenic E. coli	2003	Mortality	Rate per 100,000	GAB	Gabon	Africa	<5 years	199504	1.06473	-0.12559	3.44129
E. coli pathotypes	EPEC	Enteropathogenic E. coli	2003	Mortality	Rate per 100,000	GAB	Gabon	Africa	≥5 years	1163811	0.0866996	-0.00904629	0.303126
E. coli pathotypes	EPEC	Enteropathogenic E. coli	2003	Mortality	Rate per 100,000	GAB	Gabon	Africa	All ages	1363315	0.229821	-0.0257034	0.750536
E. coli pathotypes	EPEC	Enteropathogenic E. coli	2003	Mortality	Rate per 100,000	GBR	United Kingdom	Europe	<5 years	3454512	0	0	0
E. coli pathotypes	EPEC	Enteropathogenic E. coli	2003	Mortality	Rate per 100,000	GBR	United Kingdom	Europe	≥5 years	56219002	0	0	0
E. coli pathotypes	EPEC	Enteropathogenic E. coli	2003	Mortality	Rate per 100,000	GBR	United Kingdom	Europe	All ages	59673514	0	0	0
E. coli pathotypes	EPEC	Enteropathogenic E. coli	2003	Mortality	Rate per 100,000	GEO	Georgia	Europe	<5 years	246979	0.18771	-0.0209239	0.593568
E. coli pathotypes	EPEC	Enteropathogenic E. coli	2003	Mortality	Rate per 100,000	GEO	Georgia	Europe	≥5 years	3852755	0.00122271	-0.000135637	0.00366864
E. coli pathotypes	EPEC	Enteropathogenic E. coli	2003	Mortality	Rate per 100,000	GEO	Georgia	Europe	All ages	4099734	0.0124572	-0.00138798	0.0390375
E. coli pathotypes	EPEC	Enteropathogenic E. coli	2003	Mortality	Rate per 100,000	GHA	Ghana	Africa	<5 years	3238058	1.24869	-0.202972	3.91728
E. coli pathotypes	EPEC	Enteropathogenic E. coli	2003	Mortality	Rate per 100,000	GHA	Ghana	Africa	≥5 years	17775933	0.151274	-0.0213683	0.520759
E. coli pathotypes	EPEC	Enteropathogenic E. coli	2003	Mortality	Rate per 100,000	GHA	Ghana	Africa	All ages	21013991	0.320375	-0.0482719	1.03725
E. coli pathotypes	EPEC	Enteropathogenic E. coli	2003	Mortality	Rate per 100,000	GIN	Guinea	Africa	<5 years	1524371	3.17658	-0.476251	8.52184
E. coli pathotypes	EPEC	Enteropathogenic E. coli	2003	Mortality	Rate per 100,000	GIN	Guinea	Africa	≥5 years	7247488	0.32916	-0.0487539	0.896782
E. coli pathotypes	EPEC	Enteropathogenic E. coli	2003	Mortality	Rate per 100,000	GIN	Guinea	Africa	All ages	8771859	0.823984	-0.122841	2.14017
E. coli pathotypes	EPEC	Enteropathogenic E. coli	2003	Mortality	Rate per 100,000	GLOBAL	Global	All WHO Member States	<5 years	630014318	0.995854	-0.164592	2.542
E. coli pathotypes	EPEC	Enteropathogenic E. coli	2003	Mortality	Rate per 100,000	GLOBAL	Global	All WHO Member States	≥5 years	5706048468	0.0785226	-0.0107538	0.194612
E. coli pathotypes	EPEC	Enteropathogenic E. coli	2003	Mortality	Rate per 100,000	GLOBAL	Global	All WHO Member States	All ages	6336062786	0.169736	-0.0273731	0.425302
E. coli pathotypes	EPEC	Enteropathogenic E. coli	2003	Mortality	Rate per 100,000	GMB	Gambia	Africa	<5 years	274045	3.2746	-0.456654	10.9654
E. coli pathotypes	EPEC	Enteropathogenic E. coli	2003	Mortality	Rate per 100,000	GMB	Gambia	Africa	≥5 years	1282187	0.199698	-0.028865	0.658231
E. coli pathotypes	EPEC	Enteropathogenic E. coli	2003	Mortality	Rate per 100,000	GMB	Gambia	Africa	All ages	1556232	0.741173	-0.105843	2.45411
E. coli pathotypes	EPEC	Enteropathogenic E. coli	2003	Mortality	Rate per 100,000	GNB	Guinea-Bissau	Africa	<5 years	224203	5.8591	-1.05155	20.2866
E. coli pathotypes	EPEC	Enteropathogenic E. coli	2003	Mortality	Rate per 100,000	GNB	Guinea-Bissau	Africa	≥5 years	1079525	0.460328	-0.0793315	1.55217
E. coli pathotypes	EPEC	Enteropathogenic E. coli	2003	Mortality	Rate per 100,000	GNB	Guinea-Bissau	Africa	All ages	1303728	1.38876	-0.247019	4.76756
E. coli pathotypes	EPEC	Enteropathogenic E. coli	2003	Mortality	Rate per 100,000	GNQ	Equatorial Guinea	Africa	<5 years	131447	3.5633	-0.45692	10.2978
E. coli pathotypes	EPEC	Enteropathogenic E. coli	2003	Mortality	Rate per 100,000	GNQ	Equatorial Guinea	Africa	≥5 years	690984	0.145758	-0.0189856	0.447223
E. coli pathotypes	EPEC	Enteropathogenic E. coli	2003	Mortality	Rate per 100,000	GNQ	Equatorial Guinea	Africa	All ages	822431	0.691975	-0.0879335	1.96759
E. coli pathotypes	EPEC	Enteropathogenic E. coli	2003	Mortality	Rate per 100,000	GRC	Greece	Europe	<5 years	535527	0	0	0
E. coli pathotypes	EPEC	Enteropathogenic E. coli	2003	Mortality	Rate per 100,000	GRC	Greece	Europe	≥5 years	10369559	0	0	0
E. coli pathotypes	EPEC	Enteropathogenic E. coli	2003	Mortality	Rate per 100,000	GRC	Greece	Europe	All ages	10905086	0	0	0
E. coli pathotypes	EPEC	Enteropathogenic E. coli	2003	Mortality	Rate per 100,000	GRD	Grenada	Americas	<5 years	9805	0	0	0
E. coli pathotypes	EPEC	Enteropathogenic E. coli	2003	Mortality	Rate per 100,000	GRD	Grenada	Americas	≥5 years	98848	0.00827162	-0.00119631	0.0218313
E. coli pathotypes	EPEC	Enteropathogenic E. coli	2003	Mortality	Rate per 100,000	GRD	Grenada	Americas	All ages	108653	0.00752517	-0.00108835	0.0198612
E. coli pathotypes	EPEC	Enteropathogenic E. coli	2003	Mortality	Rate per 100,000	GTM	Guatemala	Americas	<5 years	1922996	0.364214	-0.0580555	1.076
E. coli pathotypes	EPEC	Enteropathogenic E. coli	2003	Mortality	Rate per 100,000	GTM	Guatemala	Americas	≥5 years	10463429	0.0539289	-0.00834245	0.175444
E. coli pathotypes	EPEC	Enteropathogenic E. coli	2003	Mortality	Rate per 100,000	GTM	Guatemala	Americas	All ages	12386425	0.102101	-0.0160538	0.318218
E. coli pathotypes	EPEC	Enteropathogenic E. coli	2003	Mortality	Rate per 100,000	GUY	Guyana	Americas	<5 years	93434	0	0	0
E. coli pathotypes	EPEC	Enteropathogenic E. coli	2003	Mortality	Rate per 100,000	GUY	Guyana	Americas	≥5 years	669768	0	0	0
E. coli pathotypes	EPEC	Enteropathogenic E. coli	2003	Mortality	Rate per 100,000	GUY	Guyana	Americas	All ages	763202	0	0	0
E. coli pathotypes	EPEC	Enteropathogenic E. coli	2003	Mortality	Rate per 100,000	HND	Honduras	Americas	<5 years	1075536	0.243953	-0.0225253	0.717876
E. coli pathotypes	EPEC	Enteropathogenic E. coli	2003	Mortality	Rate per 100,000	HND	Honduras	Americas	≥5 years	5953741	0.0289063	-0.00289857	0.0847115
E. coli pathotypes	EPEC	Enteropathogenic E. coli	2003	Mortality	Rate per 100,000	HND	Honduras	Americas	All ages	7029277	0.0618102	-0.00595966	0.180841
E. coli pathotypes	EPEC	Enteropathogenic E. coli	2003	Mortality	Rate per 100,000	HRV	Croatia	Europe	<5 years	213921	0	0	0
E. coli pathotypes	EPEC	Enteropathogenic E. coli	2003	Mortality	Rate per 100,000	HRV	Croatia	Europe	≥5 years	4091927	0	0	0
E. coli pathotypes	EPEC	Enteropathogenic E. coli	2003	Mortality	Rate per 100,000	HRV	Croatia	Europe	All ages	4305848	0	0	0
E. coli pathotypes	EPEC	Enteropathogenic E. coli	2003	Mortality	Rate per 100,000	HTI	Haiti	Americas	<5 years	1205655	1.38263	-0.127721	4.0423
E. coli pathotypes	EPEC	Enteropathogenic E. coli	2003	Mortality	Rate per 100,000	HTI	Haiti	Americas	≥5 years	7477745	0.0395961	-0.00358366	0.120992
E. coli pathotypes	EPEC	Enteropathogenic E. coli	2003	Mortality	Rate per 100,000	HTI	Haiti	Americas	All ages	8683400	0.226071	-0.0208197	0.670492
E. coli pathotypes	EPEC	Enteropathogenic E. coli	2003	Mortality	Rate per 100,000	HUN	Hungary	Europe	<5 years	477677	0	0	0
E. coli pathotypes	EPEC	Enteropathogenic E. coli	2003	Mortality	Rate per 100,000	HUN	Hungary	Europe	≥5 years	9644510	0	0	0
E. coli pathotypes	EPEC	Enteropathogenic E. coli	2003	Mortality	Rate per 100,000	HUN	Hungary	Europe	All ages	10122187	0	0	0
E. coli pathotypes	EPEC	Enteropathogenic E. coli	2003	Mortality	Rate per 100,000	IDN	Indonesia	South-East Asia	<5 years	22550482	0.938784	-0.121682	2.86092
E. coli pathotypes	EPEC	Enteropathogenic E. coli	2003	Mortality	Rate per 100,000	IDN	Indonesia	South-East Asia	≥5 years	201027514	0.144361	-0.0197734	0.469979
E. coli pathotypes	EPEC	Enteropathogenic E. coli	2003	Mortality	Rate per 100,000	IDN	Indonesia	South-East Asia	All ages	223577996	0.224488	-0.0299265	0.694068
E. coli pathotypes	EPEC	Enteropathogenic E. coli	2003	Mortality	Rate per 100,000	IND	India	South-East Asia	<5 years	134103789	0.850493	-0.111901	2.17353
E. coli pathotypes	EPEC	Enteropathogenic E. coli	2003	Mortality	Rate per 100,000	IND	India	South-East Asia	≥5 years	973142718	0.24326	-0.0262223	0.618189
E. coli pathotypes	EPEC	Enteropathogenic E. coli	2003	Mortality	Rate per 100,000	IND	India	South-East Asia	All ages	1107246507	0.316805	-0.0365992	0.800061
E. coli pathotypes	EPEC	Enteropathogenic E. coli	2003	Mortality	Rate per 100,000	IRL	Ireland	Europe	<5 years	282408	0	0	0
E. coli pathotypes	EPEC	Enteropathogenic E. coli	2003	Mortality	Rate per 100,000	IRL	Ireland	Europe	≥5 years	3678356	0	0	0
E. coli pathotypes	EPEC	Enteropathogenic E. coli	2003	Mortality	Rate per 100,000	IRL	Ireland	Europe	All ages	3960764	0	0	0
E. coli pathotypes	EPEC	Enteropathogenic E. coli	2003	Mortality	Rate per 100,000	IRN	Iran	Eastern Mediterranean	<5 years	5144509	0.125193	-0.0183209	0.372827
E. coli pathotypes	EPEC	Enteropathogenic E. coli	2003	Mortality	Rate per 100,000	IRN	Iran	Eastern Mediterranean	≥5 years	62908434	0.00272584	-0.000400332	0.00767096
E. coli pathotypes	EPEC	Enteropathogenic E. coli	2003	Mortality	Rate per 100,000	IRN	Iran	Eastern Mediterranean	All ages	68052943	0.0119838	-0.00177345	0.0348969
E. coli pathotypes	EPEC	Enteropathogenic E. coli	2003	Mortality	Rate per 100,000	IRQ	Iraq	Eastern Mediterranean	<5 years	4267414	0.528744	-0.080362	1.41567
E. coli pathotypes	EPEC	Enteropathogenic E. coli	2003	Mortality	Rate per 100,000	IRQ	Iraq	Eastern Mediterranean	≥5 years	22175778	0.00367593	-0.000558841	0.0107097
E. coli pathotypes	EPEC	Enteropathogenic E. coli	2003	Mortality	Rate per 100,000	IRQ	Iraq	Eastern Mediterranean	All ages	26443192	0.0884117	-0.0134375	0.236329
E. coli pathotypes	EPEC	Enteropathogenic E. coli	2003	Mortality	Rate per 100,000	ISL	Iceland	Europe	<5 years	21037	0	0	0
E. coli pathotypes	EPEC	Enteropathogenic E. coli	2003	Mortality	Rate per 100,000	ISL	Iceland	Europe	≥5 years	267509	0	0	0
E. coli pathotypes	EPEC	Enteropathogenic E. coli	2003	Mortality	Rate per 100,000	ISL	Iceland	Europe	All ages	288546	0	0	0
E. coli pathotypes	EPEC	Enteropathogenic E. coli	2003	Mortality	Rate per 100,000	ISR	Israel	Europe	<5 years	652187	0	0	0
E. coli pathotypes	EPEC	Enteropathogenic E. coli	2003	Mortality	Rate per 100,000	ISR	Israel	Europe	≥5 years	5794722	0	0	0
E. coli pathotypes	EPEC	Enteropathogenic E. coli	2003	Mortality	Rate per 100,000	ISR	Israel	Europe	All ages	6446909	0	0	0
E. coli pathotypes	EPEC	Enteropathogenic E. coli	2003	Mortality	Rate per 100,000	ITA	Italy	Europe	<5 years	2654636	0	0	0
E. coli pathotypes	EPEC	Enteropathogenic E. coli	2003	Mortality	Rate per 100,000	ITA	Italy	Europe	≥5 years	54866623	0	0	0
E. coli pathotypes	EPEC	Enteropathogenic E. coli	2003	Mortality	Rate per 100,000	ITA	Italy	Europe	All ages	57521259	0	0	0
E. coli pathotypes	EPEC	Enteropathogenic E. coli	2003	Mortality	Rate per 100,000	JAM	Jamaica	Americas	<5 years	258872	0.0033873	-0.000522352	0.0113255
E. coli pathotypes	EPEC	Enteropathogenic E. coli	2003	Mortality	Rate per 100,000	JAM	Jamaica	Americas	≥5 years	2389769	0.00657534	-0.000944446	0.0180864
E. coli pathotypes	EPEC	Enteropathogenic E. coli	2003	Mortality	Rate per 100,000	JAM	Jamaica	Americas	All ages	2648641	0.00626375	-0.000913614	0.0173757
E. coli pathotypes	EPEC	Enteropathogenic E. coli	2003	Mortality	Rate per 100,000	JOR	Jordan	Eastern Mediterranean	<5 years	769653	0.0498853	-0.00757938	0.138595
E. coli pathotypes	EPEC	Enteropathogenic E. coli	2003	Mortality	Rate per 100,000	JOR	Jordan	Eastern Mediterranean	≥5 years	4906808	0.00150573	-0.000220016	0.00400693
E. coli pathotypes	EPEC	Enteropathogenic E. coli	2003	Mortality	Rate per 100,000	JOR	Jordan	Eastern Mediterranean	All ages	5676461	0.00806536	-0.00121785	0.022622
E. coli pathotypes	EPEC	Enteropathogenic E. coli	2003	Mortality	Rate per 100,000	JPN	Japan	Western Pacific	<5 years	5898622	0	0	0
E. coli pathotypes	EPEC	Enteropathogenic E. coli	2003	Mortality	Rate per 100,000	JPN	Japan	Western Pacific	≥5 years	121691002	0	0	0
E. coli pathotypes	EPEC	Enteropathogenic E. coli	2003	Mortality	Rate per 100,000	JPN	Japan	Western Pacific	All ages	127589624	0	0	0
E. coli pathotypes	EPEC	Enteropathogenic E. coli	2003	Mortality	Rate per 100,000	KAZ	Kazakhstan	Europe	<5 years	1195329	0.26632	-0.029802	0.790201
E. coli pathotypes	EPEC	Enteropathogenic E. coli	2003	Mortality	Rate per 100,000	KAZ	Kazakhstan	Europe	≥5 years	14504003	0.002108	-0.000235731	0.00628361
E. coli pathotypes	EPEC	Enteropathogenic E. coli	2003	Mortality	Rate per 100,000	KAZ	Kazakhstan	Europe	All ages	15699332	0.0222248	-0.00248687	0.0667487
E. coli pathotypes	EPEC	Enteropathogenic E. coli	2003	Mortality	Rate per 100,000	KEN	Kenya	Africa	<5 years	5729494	1.10515	-0.182499	2.84378
E. coli pathotypes	EPEC	Enteropathogenic E. coli	2003	Mortality	Rate per 100,000	KEN	Kenya	Africa	≥5 years	27401557	0.0887111	-0.0141221	0.234083
E. coli pathotypes	EPEC	Enteropathogenic E. coli	2003	Mortality	Rate per 100,000	KEN	Kenya	Africa	All ages	33131051	0.264488	-0.0437036	0.674028
E. coli pathotypes	EPEC	Enteropathogenic E. coli	2003	Mortality	Rate per 100,000	KGZ	Kyrgyzstan	Europe	<5 years	536594	0.298478	-0.0397135	0.967597
E. coli pathotypes	EPEC	Enteropathogenic E. coli	2003	Mortality	Rate per 100,000	KGZ	Kyrgyzstan	Europe	≥5 years	4601374	0.00245107	-0.000341681	0.00722283
E. coli pathotypes	EPEC	Enteropathogenic E. coli	2003	Mortality	Rate per 100,000	KGZ	Kyrgyzstan	Europe	All ages	5137968	0.0333673	-0.00445355	0.107142
E. coli pathotypes	EPEC	Enteropathogenic E. coli	2003	Mortality	Rate per 100,000	KHM	Cambodia	Western Pacific	<5 years	1628609	1.12137	-0.165404	3.57509
E. coli pathotypes	EPEC	Enteropathogenic E. coli	2003	Mortality	Rate per 100,000	KHM	Cambodia	Western Pacific	≥5 years	11324932	0.0466732	-0.00631275	0.158642
E. coli pathotypes	EPEC	Enteropathogenic E. coli	2003	Mortality	Rate per 100,000	KHM	Cambodia	Western Pacific	All ages	12953541	0.181791	-0.026778	0.58467
E. coli pathotypes	EPEC	Enteropathogenic E. coli	2003	Mortality	Rate per 100,000	KIR	Kiribati	Western Pacific	<5 years	12987	0.654857	-0.0919245	1.87031
E. coli pathotypes	EPEC	Enteropathogenic E. coli	2003	Mortality	Rate per 100,000	KIR	Kiribati	Western Pacific	≥5 years	80248	0.119031	-0.0193657	0.357255
E. coli pathotypes	EPEC	Enteropathogenic E. coli	2003	Mortality	Rate per 100,000	KIR	Kiribati	Western Pacific	All ages	93235	0.193668	-0.0289452	0.557014
E. coli pathotypes	EPEC	Enteropathogenic E. coli	2003	Mortality	Rate per 100,000	KNA	Saint Kitts and Nevis	Americas	<5 years	4146	0	0	0
E. coli pathotypes	EPEC	Enteropathogenic E. coli	2003	Mortality	Rate per 100,000	KNA	Saint Kitts and Nevis	Americas	≥5 years	41954	0	0	0
E. coli pathotypes	EPEC	Enteropathogenic E. coli	2003	Mortality	Rate per 100,000	KNA	Saint Kitts and Nevis	Americas	All ages	46100	0	0	0
E. coli pathotypes	EPEC	Enteropathogenic E. coli	2003	Mortality	Rate per 100,000	KOR	South Korea	Western Pacific	<5 years	2923593	0	0	0
E. coli pathotypes	EPEC	Enteropathogenic E. coli	2003	Mortality	Rate per 100,000	KOR	South Korea	Western Pacific	≥5 years	44491926	0	0	0
E. coli pathotypes	EPEC	Enteropathogenic E. coli	2003	Mortality	Rate per 100,000	KOR	South Korea	Western Pacific	All ages	47415519	0	0	0
E. coli pathotypes	EPEC	Enteropathogenic E. coli	2003	Mortality	Rate per 100,000	KWT	Kuwait	Eastern Mediterranean	<5 years	201880	0	0	0
E. coli pathotypes	EPEC	Enteropathogenic E. coli	2003	Mortality	Rate per 100,000	KWT	Kuwait	Eastern Mediterranean	≥5 years	1883587	0	0	0
E. coli pathotypes	EPEC	Enteropathogenic E. coli	2003	Mortality	Rate per 100,000	KWT	Kuwait	Eastern Mediterranean	All ages	2085467	0	0	0
E. coli pathotypes	EPEC	Enteropathogenic E. coli	2003	Mortality	Rate per 100,000	LAO	Laos	Western Pacific	<5 years	813952	1.19629	-0.177481	3.43524
E. coli pathotypes	EPEC	Enteropathogenic E. coli	2003	Mortality	Rate per 100,000	LAO	Laos	Western Pacific	≥5 years	4841193	0.0457636	-0.00645238	0.134919
E. coli pathotypes	EPEC	Enteropathogenic E. coli	2003	Mortality	Rate per 100,000	LAO	Laos	Western Pacific	All ages	5655145	0.211361	-0.0306201	0.609034
E. coli pathotypes	EPEC	Enteropathogenic E. coli	2003	Mortality	Rate per 100,000	LBN	Lebanon	Eastern Mediterranean	<5 years	450003	0.0192295	-0.00223276	0.0652351
E. coli pathotypes	EPEC	Enteropathogenic E. coli	2003	Mortality	Rate per 100,000	LBN	Lebanon	Eastern Mediterranean	≥5 years	4039052	0.00623632	-0.000802987	0.0223376
E. coli pathotypes	EPEC	Enteropathogenic E. coli	2003	Mortality	Rate per 100,000	LBN	Lebanon	Eastern Mediterranean	All ages	4489055	0.00753881	-0.000946313	0.0271315
E. coli pathotypes	EPEC	Enteropathogenic E. coli	2003	Mortality	Rate per 100,000	LBR	Liberia	Africa	<5 years	536672	2.4009	-0.333081	6.94705
E. coli pathotypes	EPEC	Enteropathogenic E. coli	2003	Mortality	Rate per 100,000	LBR	Liberia	Africa	≥5 years	2590878	0.188947	-0.0275707	0.541369
E. coli pathotypes	EPEC	Enteropathogenic E. coli	2003	Mortality	Rate per 100,000	LBR	Liberia	Africa	All ages	3127550	0.568507	-0.080171	1.60456
E. coli pathotypes	EPEC	Enteropathogenic E. coli	2003	Mortality	Rate per 100,000	LBY	Libya	Eastern Mediterranean	<5 years	583465	0.146492	-0.0172971	0.487998
E. coli pathotypes	EPEC	Enteropathogenic E. coli	2003	Mortality	Rate per 100,000	LBY	Libya	Eastern Mediterranean	≥5 years	4978822	0.0029829	-0.000351112	0.00935396
E. coli pathotypes	EPEC	Enteropathogenic E. coli	2003	Mortality	Rate per 100,000	LBY	Libya	Eastern Mediterranean	All ages	5562287	0.0180365	-0.00212321	0.0598826
E. coli pathotypes	EPEC	Enteropathogenic E. coli	2003	Mortality	Rate per 100,000	LCA	Saint Lucia	Americas	<5 years	15250	0	0	0
E. coli pathotypes	EPEC	Enteropathogenic E. coli	2003	Mortality	Rate per 100,000	LCA	Saint Lucia	Americas	≥5 years	147075	0.00449148	-0.000647812	0.0121967
E. coli pathotypes	EPEC	Enteropathogenic E. coli	2003	Mortality	Rate per 100,000	LCA	Saint Lucia	Americas	All ages	162325	0.00406952	-0.000586951	0.0110508
E. coli pathotypes	EPEC	Enteropathogenic E. coli	2003	Mortality	Rate per 100,000	LKA	Sri Lanka	South-East Asia	<5 years	1761518	0.0393257	-0.0050441	0.100832
E. coli pathotypes	EPEC	Enteropathogenic E. coli	2003	Mortality	Rate per 100,000	LKA	Sri Lanka	South-East Asia	≥5 years	18117796	0.0213914	-0.00247461	0.0576152
E. coli pathotypes	EPEC	Enteropathogenic E. coli	2003	Mortality	Rate per 100,000	LKA	Sri Lanka	South-East Asia	All ages	19879314	0.0229805	-0.00273796	0.061607
E. coli pathotypes	EPEC	Enteropathogenic E. coli	2003	Mortality	Rate per 100,000	LSO	Lesotho	Africa	<5 years	255447	1.48375	-0.230905	4.05
E. coli pathotypes	EPEC	Enteropathogenic E. coli	2003	Mortality	Rate per 100,000	LSO	Lesotho	Africa	≥5 years	1735409	0.317366	-0.045211	0.841987
E. coli pathotypes	EPEC	Enteropathogenic E. coli	2003	Mortality	Rate per 100,000	LSO	Lesotho	Africa	All ages	1990856	0.467025	-0.0690847	1.24377
E. coli pathotypes	EPEC	Enteropathogenic E. coli	2003	Mortality	Rate per 100,000	LTU	Lithuania	Europe	<5 years	164568	0	0	0
E. coli pathotypes	EPEC	Enteropathogenic E. coli	2003	Mortality	Rate per 100,000	LTU	Lithuania	Europe	≥5 years	3267451	0	0	0
E. coli pathotypes	EPEC	Enteropathogenic E. coli	2003	Mortality	Rate per 100,000	LTU	Lithuania	Europe	All ages	3432019	0	0	0
E. coli pathotypes	EPEC	Enteropathogenic E. coli	2003	Mortality	Rate per 100,000	LUX	Luxembourg	Europe	<5 years	27936	0	0	0
E. coli pathotypes	EPEC	Enteropathogenic E. coli	2003	Mortality	Rate per 100,000	LUX	Luxembourg	Europe	≥5 years	420574	0	0	0
E. coli pathotypes	EPEC	Enteropathogenic E. coli	2003	Mortality	Rate per 100,000	LUX	Luxembourg	Europe	All ages	448510	0	0	0
E. coli pathotypes	EPEC	Enteropathogenic E. coli	2003	Mortality	Rate per 100,000	LVA	Latvia	Europe	<5 years	96435	0	0	0
E. coli pathotypes	EPEC	Enteropathogenic E. coli	2003	Mortality	Rate per 100,000	LVA	Latvia	Europe	≥5 years	2204024	0	0	0
E. coli pathotypes	EPEC	Enteropathogenic E. coli	2003	Mortality	Rate per 100,000	LVA	Latvia	Europe	All ages	2300459	0	0	0
E. coli pathotypes	EPEC	Enteropathogenic E. coli	2003	Mortality	Rate per 100,000	MAR	Morocco	Eastern Mediterranean	<5 years	3123802	0.470671	-0.0563415	1.48263
E. coli pathotypes	EPEC	Enteropathogenic E. coli	2003	Mortality	Rate per 100,000	MAR	Morocco	Eastern Mediterranean	≥5 years	26263516	0.00513279	-0.00057989	0.0156202
E. coli pathotypes	EPEC	Enteropathogenic E. coli	2003	Mortality	Rate per 100,000	MAR	Morocco	Eastern Mediterranean	All ages	29387318	0.0546184	-0.00650572	0.174634
E. coli pathotypes	EPEC	Enteropathogenic E. coli	2003	Mortality	Rate per 100,000	MCO	Monaco	Europe	<5 years	1548	0	0	0
E. coli pathotypes	EPEC	Enteropathogenic E. coli	2003	Mortality	Rate per 100,000	MCO	Monaco	Europe	≥5 years	30854	0	0	0
E. coli pathotypes	EPEC	Enteropathogenic E. coli	2003	Mortality	Rate per 100,000	MCO	Monaco	Europe	All ages	32402	0	0	0
E. coli pathotypes	EPEC	Enteropathogenic E. coli	2003	Mortality	Rate per 100,000	MDA	Moldova	Europe	<5 years	229488	0.03866	-0.00474362	0.119878
E. coli pathotypes	EPEC	Enteropathogenic E. coli	2003	Mortality	Rate per 100,000	MDA	Moldova	Europe	≥5 years	3889636	0.000151071	-1.69694e-05	0.000480129
E. coli pathotypes	EPEC	Enteropathogenic E. coli	2003	Mortality	Rate per 100,000	MDA	Moldova	Europe	All ages	4119124	0.00229651	-0.000280304	0.00706829
E. coli pathotypes	EPEC	Enteropathogenic E. coli	2003	Mortality	Rate per 100,000	MDG	Madagascar	Africa	<5 years	3194142	1.94597	-0.235335	6.84892
E. coli pathotypes	EPEC	Enteropathogenic E. coli	2003	Mortality	Rate per 100,000	MDG	Madagascar	Africa	≥5 years	14614428	0.186759	-0.0238102	0.644247
E. coli pathotypes	EPEC	Enteropathogenic E. coli	2003	Mortality	Rate per 100,000	MDG	Madagascar	Africa	All ages	17808570	0.502292	-0.061481	1.76444
E. coli pathotypes	EPEC	Enteropathogenic E. coli	2003	Mortality	Rate per 100,000	MDV	Maldives	South-East Asia	<5 years	28675	0.203299	-0.0270543	0.609448
E. coli pathotypes	EPEC	Enteropathogenic E. coli	2003	Mortality	Rate per 100,000	MDV	Maldives	South-East Asia	≥5 years	265373	0.0201004	-0.00258606	0.0644725
E. coli pathotypes	EPEC	Enteropathogenic E. coli	2003	Mortality	Rate per 100,000	MDV	Maldives	South-East Asia	All ages	294048	0.0379656	-0.00469416	0.116405
E. coli pathotypes	EPEC	Enteropathogenic E. coli	2003	Mortality	Rate per 100,000	MEX	Mexico	Americas	<5 years	11468063	0.127465	-0.0164684	0.439318
E. coli pathotypes	EPEC	Enteropathogenic E. coli	2003	Mortality	Rate per 100,000	MEX	Mexico	Americas	≥5 years	90801032	0.00785987	-0.00102572	0.0275606
E. coli pathotypes	EPEC	Enteropathogenic E. coli	2003	Mortality	Rate per 100,000	MEX	Mexico	Americas	All ages	102269095	0.0212719	-0.0027243	0.0724601
E. coli pathotypes	EPEC	Enteropathogenic E. coli	2003	Mortality	Rate per 100,000	MHL	Marshall Islands	Western Pacific	<5 years	8029	0.260107	-0.0287513	0.780756
E. coli pathotypes	EPEC	Enteropathogenic E. coli	2003	Mortality	Rate per 100,000	MHL	Marshall Islands	Western Pacific	≥5 years	43522	0.015057	-0.00188421	0.0444542
E. coli pathotypes	EPEC	Enteropathogenic E. coli	2003	Mortality	Rate per 100,000	MHL	Marshall Islands	Western Pacific	All ages	51551	0.0532232	-0.00585126	0.159478
E. coli pathotypes	EPEC	Enteropathogenic E. coli	2003	Mortality	Rate per 100,000	MKD	North Macedonia	Europe	<5 years	141345	0.0759091	-0.00888032	0.244465
E. coli pathotypes	EPEC	Enteropathogenic E. coli	2003	Mortality	Rate per 100,000	MKD	North Macedonia	Europe	≥5 years	1936737	0.00047031	-4.9116e-05	0.00157327
E. coli pathotypes	EPEC	Enteropathogenic E. coli	2003	Mortality	Rate per 100,000	MKD	North Macedonia	Europe	All ages	2078082	0.00560144	-0.00063956	0.0178818
E. coli pathotypes	EPEC	Enteropathogenic E. coli	2003	Mortality	Rate per 100,000	MLI	Mali	Africa	<5 years	2348751	5.71701	-0.862836	17.5583
E. coli pathotypes	EPEC	Enteropathogenic E. coli	2003	Mortality	Rate per 100,000	MLI	Mali	Africa	≥5 years	10133208	0.456032	-0.0711284	1.41994
E. coli pathotypes	EPEC	Enteropathogenic E. coli	2003	Mortality	Rate per 100,000	MLI	Mali	Africa	All ages	12481959	1.446	-0.220105	4.42518
E. coli pathotypes	EPEC	Enteropathogenic E. coli	2003	Mortality	Rate per 100,000	MLT	Malta	Europe	<5 years	21638	0	0	0
E. coli pathotypes	EPEC	Enteropathogenic E. coli	2003	Mortality	Rate per 100,000	MLT	Malta	Europe	≥5 years	385283	0	0	0
E. coli pathotypes	EPEC	Enteropathogenic E. coli	2003	Mortality	Rate per 100,000	MLT	Malta	Europe	All ages	406921	0	0	0
E. coli pathotypes	EPEC	Enteropathogenic E. coli	2003	Mortality	Rate per 100,000	MMR	Myanmar	South-East Asia	<5 years	4850467	1.43453	-0.186322	3.6268
E. coli pathotypes	EPEC	Enteropathogenic E. coli	2003	Mortality	Rate per 100,000	MMR	Myanmar	South-East Asia	≥5 years	41608507	0.04816	-0.00618034	0.12797
E. coli pathotypes	EPEC	Enteropathogenic E. coli	2003	Mortality	Rate per 100,000	MMR	Myanmar	South-East Asia	All ages	46458974	0.192902	-0.0249877	0.495286
E. coli pathotypes	EPEC	Enteropathogenic E. coli	2003	Mortality	Rate per 100,000	MNE	Montenegro	Europe	<5 years	41963	0	0	0
E. coli pathotypes	EPEC	Enteropathogenic E. coli	2003	Mortality	Rate per 100,000	MNE	Montenegro	Europe	≥5 years	591690	0.000209042	-2.44731e-05	0.000612038
E. coli pathotypes	EPEC	Enteropathogenic E. coli	2003	Mortality	Rate per 100,000	MNE	Montenegro	Europe	All ages	633653	0.000195199	-2.28524e-05	0.000571506
E. coli pathotypes	EPEC	Enteropathogenic E. coli	2003	Mortality	Rate per 100,000	MNG	Mongolia	Western Pacific	<5 years	241516	0.413561	-0.0620946	1.18752
E. coli pathotypes	EPEC	Enteropathogenic E. coli	2003	Mortality	Rate per 100,000	MNG	Mongolia	Western Pacific	≥5 years	2269630	0.000226405	-3.58284e-05	0.000681713
E. coli pathotypes	EPEC	Enteropathogenic E. coli	2003	Mortality	Rate per 100,000	MNG	Mongolia	Western Pacific	All ages	2511146	0.0399799	-0.00600254	0.114809
E. coli pathotypes	EPEC	Enteropathogenic E. coli	2003	Mortality	Rate per 100,000	MOZ	Mozambique	Africa	<5 years	3394538	2.50697	-0.354656	7.68456
E. coli pathotypes	EPEC	Enteropathogenic E. coli	2003	Mortality	Rate per 100,000	MOZ	Mozambique	Africa	≥5 years	15777177	0.227349	-0.0333359	0.681725
E. coli pathotypes	EPEC	Enteropathogenic E. coli	2003	Mortality	Rate per 100,000	MOZ	Mozambique	Africa	All ages	19171715	0.630978	-0.0910919	1.8855
E. coli pathotypes	EPEC	Enteropathogenic E. coli	2003	Mortality	Rate per 100,000	MRT	Mauritania	Africa	<5 years	456646	1.38976	-0.220616	3.73601
E. coli pathotypes	EPEC	Enteropathogenic E. coli	2003	Mortality	Rate per 100,000	MRT	Mauritania	Africa	≥5 years	2313054	0.093087	-0.014162	0.252663
E. coli pathotypes	EPEC	Enteropathogenic E. coli	2003	Mortality	Rate per 100,000	MRT	Mauritania	Africa	All ages	2769700	0.306873	-0.0482005	0.807315
E. coli pathotypes	EPEC	Enteropathogenic E. coli	2003	Mortality	Rate per 100,000	MUS	Mauritius	Africa	<5 years	96665	0.0402574	-0.00460614	0.122486
E. coli pathotypes	EPEC	Enteropathogenic E. coli	2003	Mortality	Rate per 100,000	MUS	Mauritius	Africa	≥5 years	1141574	0.00376291	-0.000489625	0.0111019
E. coli pathotypes	EPEC	Enteropathogenic E. coli	2003	Mortality	Rate per 100,000	MUS	Mauritius	Africa	All ages	1238239	0.00661191	-0.00076187	0.019674
E. coli pathotypes	EPEC	Enteropathogenic E. coli	2003	Mortality	Rate per 100,000	MWI	Malawi	Africa	<5 years	2186905	2.61233	-0.431501	7.55954
E. coli pathotypes	EPEC	Enteropathogenic E. coli	2003	Mortality	Rate per 100,000	MWI	Malawi	Africa	≥5 years	9839964	0.397771	-0.0615998	1.2192
E. coli pathotypes	EPEC	Enteropathogenic E. coli	2003	Mortality	Rate per 100,000	MWI	Malawi	Africa	All ages	12026869	0.800455	-0.129773	2.43566
E. coli pathotypes	EPEC	Enteropathogenic E. coli	2003	Mortality	Rate per 100,000	MYS	Malaysia	Western Pacific	<5 years	2625690	0.00492042	-0.000617191	0.0146352
E. coli pathotypes	EPEC	Enteropathogenic E. coli	2003	Mortality	Rate per 100,000	MYS	Malaysia	Western Pacific	≥5 years	21765445	0.00676748	-0.000887937	0.0200585
E. coli pathotypes	EPEC	Enteropathogenic E. coli	2003	Mortality	Rate per 100,000	MYS	Malaysia	Western Pacific	All ages	24391135	0.00656865	-0.000864483	0.0192224
E. coli pathotypes	EPEC	Enteropathogenic E. coli	2003	Mortality	Rate per 100,000	NAM	Namibia	Africa	<5 years	265204	0.771348	-0.0947507	2.26678
E. coli pathotypes	EPEC	Enteropathogenic E. coli	2003	Mortality	Rate per 100,000	NAM	Namibia	Africa	≥5 years	1639780	0.146031	-0.0195703	0.393695
E. coli pathotypes	EPEC	Enteropathogenic E. coli	2003	Mortality	Rate per 100,000	NAM	Namibia	Africa	All ages	1904984	0.233085	-0.0299704	0.651984
E. coli pathotypes	EPEC	Enteropathogenic E. coli	2003	Mortality	Rate per 100,000	NER	Niger	Africa	<5 years	2586756	6.00719	-0.861464	16.7892
E. coli pathotypes	EPEC	Enteropathogenic E. coli	2003	Mortality	Rate per 100,000	NER	Niger	Africa	≥5 years	9980999	0.531492	-0.0693264	1.46812
E. coli pathotypes	EPEC	Enteropathogenic E. coli	2003	Mortality	Rate per 100,000	NER	Niger	Africa	All ages	12567755	1.65853	-0.232106	4.59174
E. coli pathotypes	EPEC	Enteropathogenic E. coli	2003	Mortality	Rate per 100,000	NGA	Nigeria	Africa	<5 years	24035392	4.24179	-0.734116	12.6191
E. coli pathotypes	EPEC	Enteropathogenic E. coli	2003	Mortality	Rate per 100,000	NGA	Nigeria	Africa	≥5 years	111274755	0.166509	-0.0255987	0.545243
E. coli pathotypes	EPEC	Enteropathogenic E. coli	2003	Mortality	Rate per 100,000	NGA	Nigeria	Africa	All ages	135310147	0.890409	-0.15096	2.70595
E. coli pathotypes	EPEC	Enteropathogenic E. coli	2003	Mortality	Rate per 100,000	NIC	Nicaragua	Americas	<5 years	664053	0.444529	-0.0417122	1.37504
E. coli pathotypes	EPEC	Enteropathogenic E. coli	2003	Mortality	Rate per 100,000	NIC	Nicaragua	Americas	≥5 years	4516306	0.00573273	-0.000540485	0.0180788
E. coli pathotypes	EPEC	Enteropathogenic E. coli	2003	Mortality	Rate per 100,000	NIC	Nicaragua	Americas	All ages	5180359	0.0619805	-0.00584601	0.191281
E. coli pathotypes	EPEC	Enteropathogenic E. coli	2003	Mortality	Rate per 100,000	NIU	Niue	Western Pacific	<5 years	178	0	0	0
E. coli pathotypes	EPEC	Enteropathogenic E. coli	2003	Mortality	Rate per 100,000	NIU	Niue	Western Pacific	≥5 years	1746	0	0	0
E. coli pathotypes	EPEC	Enteropathogenic E. coli	2003	Mortality	Rate per 100,000	NIU	Niue	Western Pacific	All ages	1924	0	0	0
E. coli pathotypes	EPEC	Enteropathogenic E. coli	2003	Mortality	Rate per 100,000	NLD	Netherlands	Europe	<5 years	1037288	0	0	0
E. coli pathotypes	EPEC	Enteropathogenic E. coli	2003	Mortality	Rate per 100,000	NLD	Netherlands	Europe	≥5 years	15295819	0	0	0
E. coli pathotypes	EPEC	Enteropathogenic E. coli	2003	Mortality	Rate per 100,000	NLD	Netherlands	Europe	All ages	16333107	0	0	0
E. coli pathotypes	EPEC	Enteropathogenic E. coli	2003	Mortality	Rate per 100,000	NOR	Norway	Europe	<5 years	292591	0	0	0
E. coli pathotypes	EPEC	Enteropathogenic E. coli	2003	Mortality	Rate per 100,000	NOR	Norway	Europe	≥5 years	4259464	0	0	0
E. coli pathotypes	EPEC	Enteropathogenic E. coli	2003	Mortality	Rate per 100,000	NOR	Norway	Europe	All ages	4552055	0	0	0
E. coli pathotypes	EPEC	Enteropathogenic E. coli	2003	Mortality	Rate per 100,000	NPL	Nepal	South-East Asia	<5 years	3506099	0.687452	-0.0993676	2.04493
E. coli pathotypes	EPEC	Enteropathogenic E. coli	2003	Mortality	Rate per 100,000	NPL	Nepal	South-East Asia	≥5 years	22008535	0.088421	-0.0123315	0.273921
E. coli pathotypes	EPEC	Enteropathogenic E. coli	2003	Mortality	Rate per 100,000	NPL	Nepal	South-East Asia	All ages	25514634	0.170737	-0.0254442	0.521015
E. coli pathotypes	EPEC	Enteropathogenic E. coli	2003	Mortality	Rate per 100,000	NRU	Nauru	Western Pacific	<5 years	1242	0	0	0
E. coli pathotypes	EPEC	Enteropathogenic E. coli	2003	Mortality	Rate per 100,000	NRU	Nauru	Western Pacific	≥5 years	8813	0	0	0
E. coli pathotypes	EPEC	Enteropathogenic E. coli	2003	Mortality	Rate per 100,000	NRU	Nauru	Western Pacific	All ages	10055	0	0	0
E. coli pathotypes	EPEC	Enteropathogenic E. coli	2003	Mortality	Rate per 100,000	NZL	New Zealand	Western Pacific	<5 years	281502	0	0	0
E. coli pathotypes	EPEC	Enteropathogenic E. coli	2003	Mortality	Rate per 100,000	NZL	New Zealand	Western Pacific	≥5 years	3706340	0	0	0
E. coli pathotypes	EPEC	Enteropathogenic E. coli	2003	Mortality	Rate per 100,000	NZL	New Zealand	Western Pacific	All ages	3987842	0	0	0
E. coli pathotypes	EPEC	Enteropathogenic E. coli	2003	Mortality	Rate per 100,000	OMN	Oman	Eastern Mediterranean	<5 years	259479	0	0	0
E. coli pathotypes	EPEC	Enteropathogenic E. coli	2003	Mortality	Rate per 100,000	OMN	Oman	Eastern Mediterranean	≥5 years	2090815	0	0	0
E. coli pathotypes	EPEC	Enteropathogenic E. coli	2003	Mortality	Rate per 100,000	OMN	Oman	Eastern Mediterranean	All ages	2350294	0	0	0
E. coli pathotypes	EPEC	Enteropathogenic E. coli	2003	Mortality	Rate per 100,000	PAK	Pakistan	Eastern Mediterranean	<5 years	25515123	2.21808	-0.260751	6.74086
E. coli pathotypes	EPEC	Enteropathogenic E. coli	2003	Mortality	Rate per 100,000	PAK	Pakistan	Eastern Mediterranean	≥5 years	139534322	0.182072	-0.0252648	0.558906
E. coli pathotypes	EPEC	Enteropathogenic E. coli	2003	Mortality	Rate per 100,000	PAK	Pakistan	Eastern Mediterranean	All ages	165049445	0.496821	-0.0631843	1.48765
E. coli pathotypes	EPEC	Enteropathogenic E. coli	2003	Mortality	Rate per 100,000	PAN	Panama	Americas	<5 years	346712	0	0	0
E. coli pathotypes	EPEC	Enteropathogenic E. coli	2003	Mortality	Rate per 100,000	PAN	Panama	Americas	≥5 years	2812688	0	0	0
E. coli pathotypes	EPEC	Enteropathogenic E. coli	2003	Mortality	Rate per 100,000	PAN	Panama	Americas	All ages	3159400	0	0	0
E. coli pathotypes	EPEC	Enteropathogenic E. coli	2003	Mortality	Rate per 100,000	PER	Peru	Americas	<5 years	3024705	0.239468	-0.0281732	0.736842
E. coli pathotypes	EPEC	Enteropathogenic E. coli	2003	Mortality	Rate per 100,000	PER	Peru	Americas	≥5 years	24416797	0.00424591	-0.000495743	0.012861
E. coli pathotypes	EPEC	Enteropathogenic E. coli	2003	Mortality	Rate per 100,000	PER	Peru	Americas	All ages	27441502	0.030173	-0.00352769	0.0930199
E. coli pathotypes	EPEC	Enteropathogenic E. coli	2003	Mortality	Rate per 100,000	PHL	Philippines	Western Pacific	<5 years	11294365	0.307112	-0.0464595	0.90138
E. coli pathotypes	EPEC	Enteropathogenic E. coli	2003	Mortality	Rate per 100,000	PHL	Philippines	Western Pacific	≥5 years	72600064	0.00917342	-0.0013375	0.0264099
E. coli pathotypes	EPEC	Enteropathogenic E. coli	2003	Mortality	Rate per 100,000	PHL	Philippines	Western Pacific	All ages	83894429	0.0492837	-0.00738108	0.142215
E. coli pathotypes	EPEC	Enteropathogenic E. coli	2003	Mortality	Rate per 100,000	PLW	Palau	Western Pacific	<5 years	1326	0.259361	-0.0328799	0.770693
E. coli pathotypes	EPEC	Enteropathogenic E. coli	2003	Mortality	Rate per 100,000	PLW	Palau	Western Pacific	≥5 years	18253	0.0356767	-0.00401336	0.112516
E. coli pathotypes	EPEC	Enteropathogenic E. coli	2003	Mortality	Rate per 100,000	PLW	Palau	Western Pacific	All ages	19579	0.0508259	-0.00586317	0.157594
E. coli pathotypes	EPEC	Enteropathogenic E. coli	2003	Mortality	Rate per 100,000	PNG	Papua New Guinea	Western Pacific	<5 years	891808	0.630721	-0.0713011	2.05185
E. coli pathotypes	EPEC	Enteropathogenic E. coli	2003	Mortality	Rate per 100,000	PNG	Papua New Guinea	Western Pacific	≥5 years	5131064	0.0359727	-0.00405	0.118135
E. coli pathotypes	EPEC	Enteropathogenic E. coli	2003	Mortality	Rate per 100,000	PNG	Papua New Guinea	Western Pacific	All ages	6022872	0.124037	-0.0138842	0.400658
E. coli pathotypes	EPEC	Enteropathogenic E. coli	2003	Mortality	Rate per 100,000	POL	Poland	Europe	<5 years	1864282	0	0	0
E. coli pathotypes	EPEC	Enteropathogenic E. coli	2003	Mortality	Rate per 100,000	POL	Poland	Europe	≥5 years	36353233	0	0	0
E. coli pathotypes	EPEC	Enteropathogenic E. coli	2003	Mortality	Rate per 100,000	POL	Poland	Europe	All ages	38217515	0	0	0
E. coli pathotypes	EPEC	Enteropathogenic E. coli	2003	Mortality	Rate per 100,000	PRK	North Korea	South-East Asia	<5 years	1907610	0.348063	-0.0403458	0.884938
E. coli pathotypes	EPEC	Enteropathogenic E. coli	2003	Mortality	Rate per 100,000	PRK	North Korea	South-East Asia	≥5 years	22094748	0.000903297	-0.000111739	0.00254307
E. coli pathotypes	EPEC	Enteropathogenic E. coli	2003	Mortality	Rate per 100,000	PRK	North Korea	South-East Asia	All ages	24002358	0.0284941	-0.00329721	0.0724123
E. coli pathotypes	EPEC	Enteropathogenic E. coli	2003	Mortality	Rate per 100,000	PRT	Portugal	Europe	<5 years	562788	0	0	0
E. coli pathotypes	EPEC	Enteropathogenic E. coli	2003	Mortality	Rate per 100,000	PRT	Portugal	Europe	≥5 years	9876142	0	0	0
E. coli pathotypes	EPEC	Enteropathogenic E. coli	2003	Mortality	Rate per 100,000	PRT	Portugal	Europe	All ages	10438930	0	0	0
E. coli pathotypes	EPEC	Enteropathogenic E. coli	2003	Mortality	Rate per 100,000	PRY	Paraguay	Americas	<5 years	659211	0.197051	-0.0303776	0.55765
E. coli pathotypes	EPEC	Enteropathogenic E. coli	2003	Mortality	Rate per 100,000	PRY	Paraguay	Americas	≥5 years	4635983	0.0058537	-0.000757983	0.0165213
E. coli pathotypes	EPEC	Enteropathogenic E. coli	2003	Mortality	Rate per 100,000	PRY	Paraguay	Americas	All ages	5295194	0.0296564	-0.00444539	0.0825693
E. coli pathotypes	EPEC	Enteropathogenic E. coli	2003	Mortality	Rate per 100,000	QAT	Qatar	Eastern Mediterranean	<5 years	58094	0	0	0
E. coli pathotypes	EPEC	Enteropathogenic E. coli	2003	Mortality	Rate per 100,000	QAT	Qatar	Eastern Mediterranean	≥5 years	669825	0	0	0
E. coli pathotypes	EPEC	Enteropathogenic E. coli	2003	Mortality	Rate per 100,000	QAT	Qatar	Eastern Mediterranean	All ages	727919	0	0	0
E. coli pathotypes	EPEC	Enteropathogenic E. coli	2003	Mortality	Rate per 100,000	ROU	Romania	Europe	<5 years	1104269	0	0	0
E. coli pathotypes	EPEC	Enteropathogenic E. coli	2003	Mortality	Rate per 100,000	ROU	Romania	Europe	≥5 years	20581810	0	0	0
E. coli pathotypes	EPEC	Enteropathogenic E. coli	2003	Mortality	Rate per 100,000	ROU	Romania	Europe	All ages	21686079	0	0	0
E. coli pathotypes	EPEC	Enteropathogenic E. coli	2003	Mortality	Rate per 100,000	RUS	Russia	Europe	<5 years	6521012	0.0468302	-0.0054582	0.14336
E. coli pathotypes	EPEC	Enteropathogenic E. coli	2003	Mortality	Rate per 100,000	RUS	Russia	Europe	≥5 years	139607357	0.00189408	-0.000210903	0.00569635
E. coli pathotypes	EPEC	Enteropathogenic E. coli	2003	Mortality	Rate per 100,000	RUS	Russia	Europe	All ages	146128369	0.00389936	-0.000444709	0.0115563
E. coli pathotypes	EPEC	Enteropathogenic E. coli	2003	Mortality	Rate per 100,000	RWA	Rwanda	Africa	<5 years	1434832	4.28926	-0.637313	11.9781
E. coli pathotypes	EPEC	Enteropathogenic E. coli	2003	Mortality	Rate per 100,000	RWA	Rwanda	Africa	≥5 years	7039106	0.170577	-0.0272696	0.467013
E. coli pathotypes	EPEC	Enteropathogenic E. coli	2003	Mortality	Rate per 100,000	RWA	Rwanda	Africa	All ages	8473938	0.867965	-0.131778	2.412
E. coli pathotypes	EPEC	Enteropathogenic E. coli	2003	Mortality	Rate per 100,000	SAU	Saudi Arabia	Eastern Mediterranean	<5 years	2179176	0	0	0
E. coli pathotypes	EPEC	Enteropathogenic E. coli	2003	Mortality	Rate per 100,000	SAU	Saudi Arabia	Eastern Mediterranean	≥5 years	16168028	0	0	0
E. coli pathotypes	EPEC	Enteropathogenic E. coli	2003	Mortality	Rate per 100,000	SAU	Saudi Arabia	Eastern Mediterranean	All ages	18347204	0	0	0
E. coli pathotypes	EPEC	Enteropathogenic E. coli	2003	Mortality	Rate per 100,000	SDN	Sudan	Eastern Mediterranean	<5 years	5206268	1.448	-0.149953	4.4714
E. coli pathotypes	EPEC	Enteropathogenic E. coli	2003	Mortality	Rate per 100,000	SDN	Sudan	Eastern Mediterranean	≥5 years	24381152	0.0207834	-0.00215557	0.0642867
E. coli pathotypes	EPEC	Enteropathogenic E. coli	2003	Mortality	Rate per 100,000	SDN	Sudan	Eastern Mediterranean	All ages	29587420	0.271919	-0.0277892	0.840084
E. coli pathotypes	EPEC	Enteropathogenic E. coli	2003	Mortality	Rate per 100,000	SEAR	South-East Asian Region	South-East Asia	<5 years	191927352	0.863011	-0.117445	2.16009
E. coli pathotypes	EPEC	Enteropathogenic E. coli	2003	Mortality	Rate per 100,000	SEAR	South-East Asian Region	South-East Asia	≥5 years	1461136171	0.194462	-0.0212621	0.499787
E. coli pathotypes	EPEC	Enteropathogenic E. coli	2003	Mortality	Rate per 100,000	SEAR	South-East Asian Region	South-East Asia	All ages	1653063523	0.272083	-0.0324293	0.70096
E. coli pathotypes	EPEC	Enteropathogenic E. coli	2003	Mortality	Rate per 100,000	SEN	Senegal	Africa	<5 years	1754693	2.46194	-0.455564	7.62319
E. coli pathotypes	EPEC	Enteropathogenic E. coli	2003	Mortality	Rate per 100,000	SEN	Senegal	Africa	≥5 years	8840656	0.194539	-0.0307056	0.590959
E. coli pathotypes	EPEC	Enteropathogenic E. coli	2003	Mortality	Rate per 100,000	SEN	Senegal	Africa	All ages	10595349	0.570042	-0.102635	1.7546
E. coli pathotypes	EPEC	Enteropathogenic E. coli	2003	Mortality	Rate per 100,000	SGP	Singapore	Western Pacific	<5 years	233447	0	0	0
E. coli pathotypes	EPEC	Enteropathogenic E. coli	2003	Mortality	Rate per 100,000	SGP	Singapore	Western Pacific	≥5 years	3907541	0	0	0
E. coli pathotypes	EPEC	Enteropathogenic E. coli	2003	Mortality	Rate per 100,000	SGP	Singapore	Western Pacific	All ages	4140988	0	0	0
E. coli pathotypes	EPEC	Enteropathogenic E. coli	2003	Mortality	Rate per 100,000	SLB	Solomon Islands	Western Pacific	<5 years	73985	0.16787	-0.0263587	0.480279
E. coli pathotypes	EPEC	Enteropathogenic E. coli	2003	Mortality	Rate per 100,000	SLB	Solomon Islands	Western Pacific	≥5 years	387937	0.041381	-0.00580849	0.121345
E. coli pathotypes	EPEC	Enteropathogenic E. coli	2003	Mortality	Rate per 100,000	SLB	Solomon Islands	Western Pacific	All ages	461922	0.0616405	-0.00876434	0.182367
E. coli pathotypes	EPEC	Enteropathogenic E. coli	2003	Mortality	Rate per 100,000	SLE	Sierra Leone	Africa	<5 years	889855	5.47856	-0.795355	15.1182
E. coli pathotypes	EPEC	Enteropathogenic E. coli	2003	Mortality	Rate per 100,000	SLE	Sierra Leone	Africa	≥5 years	4188080	0.368154	-0.0444802	1.04234
E. coli pathotypes	EPEC	Enteropathogenic E. coli	2003	Mortality	Rate per 100,000	SLE	Sierra Leone	Africa	All ages	5077935	1.2637	-0.176063	3.45408
E. coli pathotypes	EPEC	Enteropathogenic E. coli	2003	Mortality	Rate per 100,000	SLV	El Salvador	Americas	<5 years	705614	0.182152	-0.0255193	0.494942
E. coli pathotypes	EPEC	Enteropathogenic E. coli	2003	Mortality	Rate per 100,000	SLV	El Salvador	Americas	≥5 years	5288626	0.0121763	-0.0016854	0.0335211
E. coli pathotypes	EPEC	Enteropathogenic E. coli	2003	Mortality	Rate per 100,000	SLV	El Salvador	Americas	All ages	5994240	0.0321851	-0.00442547	0.0871506
E. coli pathotypes	EPEC	Enteropathogenic E. coli	2003	Mortality	Rate per 100,000	SMR	San Marino	Europe	<5 years	1469	0	0	0
E. coli pathotypes	EPEC	Enteropathogenic E. coli	2003	Mortality	Rate per 100,000	SMR	San Marino	Europe	≥5 years	26196	0	0	0
E. coli pathotypes	EPEC	Enteropathogenic E. coli	2003	Mortality	Rate per 100,000	SMR	San Marino	Europe	All ages	27665	0	0	0
E. coli pathotypes	EPEC	Enteropathogenic E. coli	2003	Mortality	Rate per 100,000	SOM	Somalia	Eastern Mediterranean	<5 years	1970251	4.07445	-0.57276	12.2925
E. coli pathotypes	EPEC	Enteropathogenic E. coli	2003	Mortality	Rate per 100,000	SOM	Somalia	Eastern Mediterranean	≥5 years	7751717	0.446272	-0.0630745	1.41026
E. coli pathotypes	EPEC	Enteropathogenic E. coli	2003	Mortality	Rate per 100,000	SOM	Somalia	Eastern Mediterranean	All ages	9721968	1.18156	-0.167564	3.56341
E. coli pathotypes	EPEC	Enteropathogenic E. coli	2003	Mortality	Rate per 100,000	SRB	Serbia	Europe	<5 years	356004	0.014141	-0.00178309	0.0492775
E. coli pathotypes	EPEC	Enteropathogenic E. coli	2003	Mortality	Rate per 100,000	SRB	Serbia	Europe	≥5 years	7246972	0.000224813	-2.38662e-05	0.000708264
E. coli pathotypes	EPEC	Enteropathogenic E. coli	2003	Mortality	Rate per 100,000	SRB	Serbia	Europe	All ages	7602976	0.00087643	-0.000103091	0.00289323
E. coli pathotypes	EPEC	Enteropathogenic E. coli	2003	Mortality	Rate per 100,000	SSD	South Sudan	Africa	<5 years	1304167	4.03751	-0.613621	11.0575
E. coli pathotypes	EPEC	Enteropathogenic E. coli	2003	Mortality	Rate per 100,000	SSD	South Sudan	Africa	≥5 years	5440073	0.340171	-0.0485527	0.983638
E. coli pathotypes	EPEC	Enteropathogenic E. coli	2003	Mortality	Rate per 100,000	SSD	South Sudan	Africa	All ages	6744240	1.05514	-0.157456	2.79598
E. coli pathotypes	EPEC	Enteropathogenic E. coli	2003	Mortality	Rate per 100,000	STP	Sao Tome and Principe	Africa	<5 years	24204	1.0078	-0.16657	2.87491
E. coli pathotypes	EPEC	Enteropathogenic E. coli	2003	Mortality	Rate per 100,000	STP	Sao Tome and Principe	Africa	≥5 years	127672	0.0734296	-0.0111197	0.207273
E. coli pathotypes	EPEC	Enteropathogenic E. coli	2003	Mortality	Rate per 100,000	STP	Sao Tome and Principe	Africa	All ages	151876	0.222337	-0.0373331	0.615111
E. coli pathotypes	EPEC	Enteropathogenic E. coli	2003	Mortality	Rate per 100,000	SUR	Suriname	Americas	<5 years	57345	0.0430904	-0.00592511	0.133501
E. coli pathotypes	EPEC	Enteropathogenic E. coli	2003	Mortality	Rate per 100,000	SUR	Suriname	Americas	≥5 years	444201	0.0124139	-0.00186189	0.0321983
E. coli pathotypes	EPEC	Enteropathogenic E. coli	2003	Mortality	Rate per 100,000	SUR	Suriname	Americas	All ages	501546	0.0159213	-0.0023561	0.0444505
E. coli pathotypes	EPEC	Enteropathogenic E. coli	2003	Mortality	Rate per 100,000	SVK	Slovakia	Europe	<5 years	267704	0	0	0
E. coli pathotypes	EPEC	Enteropathogenic E. coli	2003	Mortality	Rate per 100,000	SVK	Slovakia	Europe	≥5 years	5109206	0	0	0
E. coli pathotypes	EPEC	Enteropathogenic E. coli	2003	Mortality	Rate per 100,000	SVK	Slovakia	Europe	All ages	5376910	0	0	0
E. coli pathotypes	EPEC	Enteropathogenic E. coli	2003	Mortality	Rate per 100,000	SVN	Slovenia	Europe	<5 years	89621	0	0	0
E. coli pathotypes	EPEC	Enteropathogenic E. coli	2003	Mortality	Rate per 100,000	SVN	Slovenia	Europe	≥5 years	1902199	0	0	0
E. coli pathotypes	EPEC	Enteropathogenic E. coli	2003	Mortality	Rate per 100,000	SVN	Slovenia	Europe	All ages	1991820	0	0	0
E. coli pathotypes	EPEC	Enteropathogenic E. coli	2003	Mortality	Rate per 100,000	SWE	Sweden	Europe	<5 years	462502	0	0	0
E. coli pathotypes	EPEC	Enteropathogenic E. coli	2003	Mortality	Rate per 100,000	SWE	Sweden	Europe	≥5 years	8478412	0	0	0
E. coli pathotypes	EPEC	Enteropathogenic E. coli	2003	Mortality	Rate per 100,000	SWE	Sweden	Europe	All ages	8940914	0	0	0
E. coli pathotypes	EPEC	Enteropathogenic E. coli	2003	Mortality	Rate per 100,000	SWZ	Eswatini	Africa	<5 years	150624	1.52708	-0.246023	4.10112
E. coli pathotypes	EPEC	Enteropathogenic E. coli	2003	Mortality	Rate per 100,000	SWZ	Eswatini	Africa	≥5 years	912675	0.140734	-0.021404	0.376429
E. coli pathotypes	EPEC	Enteropathogenic E. coli	2003	Mortality	Rate per 100,000	SWZ	Eswatini	Africa	All ages	1063299	0.337119	-0.0523485	0.887518
E. coli pathotypes	EPEC	Enteropathogenic E. coli	2003	Mortality	Rate per 100,000	SYC	Seychelles	Africa	<5 years	7231	0.0273542	-0.00198935	0.113645
E. coli pathotypes	EPEC	Enteropathogenic E. coli	2003	Mortality	Rate per 100,000	SYC	Seychelles	Africa	≥5 years	79238	0.024285	-0.00312753	0.0684067
E. coli pathotypes	EPEC	Enteropathogenic E. coli	2003	Mortality	Rate per 100,000	SYC	Seychelles	Africa	All ages	86469	0.0245417	-0.00306246	0.0686258
E. coli pathotypes	EPEC	Enteropathogenic E. coli	2003	Mortality	Rate per 100,000	SYR	Syria	Eastern Mediterranean	<5 years	2530611	0.0362419	-0.00479925	0.114722
E. coli pathotypes	EPEC	Enteropathogenic E. coli	2003	Mortality	Rate per 100,000	SYR	Syria	Eastern Mediterranean	≥5 years	15147154	0.00200814	-0.000297655	0.00640724
E. coli pathotypes	EPEC	Enteropathogenic E. coli	2003	Mortality	Rate per 100,000	SYR	Syria	Eastern Mediterranean	All ages	17677765	0.00690877	-0.000944286	0.0218647
E. coli pathotypes	EPEC	Enteropathogenic E. coli	2003	Mortality	Rate per 100,000	TCD	Chad	Africa	<5 years	1898236	4.49341	-0.646323	12.4775
E. coli pathotypes	EPEC	Enteropathogenic E. coli	2003	Mortality	Rate per 100,000	TCD	Chad	Africa	≥5 years	7379657	0.394474	-0.0533835	1.10195
E. coli pathotypes	EPEC	Enteropathogenic E. coli	2003	Mortality	Rate per 100,000	TCD	Chad	Africa	All ages	9277893	1.23311	-0.174697	3.39979
E. coli pathotypes	EPEC	Enteropathogenic E. coli	2003	Mortality	Rate per 100,000	TGO	Togo	Africa	<5 years	887156	1.86039	-0.274407	5.02611
E. coli pathotypes	EPEC	Enteropathogenic E. coli	2003	Mortality	Rate per 100,000	TGO	Togo	Africa	≥5 years	4593954	0.281343	-0.035563	0.793688
E. coli pathotypes	EPEC	Enteropathogenic E. coli	2003	Mortality	Rate per 100,000	TGO	Togo	Africa	All ages	5481110	0.536923	-0.0742216	1.48048
E. coli pathotypes	EPEC	Enteropathogenic E. coli	2003	Mortality	Rate per 100,000	THA	Thailand	South-East Asia	<5 years	4677004	0.047347	-0.00579898	0.14289
E. coli pathotypes	EPEC	Enteropathogenic E. coli	2003	Mortality	Rate per 100,000	THA	Thailand	South-East Asia	≥5 years	59894177	0.0361895	-0.00438993	0.112118
E. coli pathotypes	EPEC	Enteropathogenic E. coli	2003	Mortality	Rate per 100,000	THA	Thailand	South-East Asia	All ages	64571181	0.0369977	-0.0045344	0.113454
E. coli pathotypes	EPEC	Enteropathogenic E. coli	2003	Mortality	Rate per 100,000	TJK	Tajikistan	Europe	<5 years	882673	1.03754	-0.122658	3.23792
E. coli pathotypes	EPEC	Enteropathogenic E. coli	2003	Mortality	Rate per 100,000	TJK	Tajikistan	Europe	≥5 years	5711983	0.00607717	-0.000769803	0.0184593
E. coli pathotypes	EPEC	Enteropathogenic E. coli	2003	Mortality	Rate per 100,000	TJK	Tajikistan	Europe	All ages	6594656	0.144135	-0.0170841	0.450856
E. coli pathotypes	EPEC	Enteropathogenic E. coli	2003	Mortality	Rate per 100,000	TKM	Turkmenistan	Europe	<5 years	528181	0.782079	-0.097817	2.3661
E. coli pathotypes	EPEC	Enteropathogenic E. coli	2003	Mortality	Rate per 100,000	TKM	Turkmenistan	Europe	≥5 years	4288503	0.00242298	-0.000269505	0.00733489
E. coli pathotypes	EPEC	Enteropathogenic E. coli	2003	Mortality	Rate per 100,000	TKM	Turkmenistan	Europe	All ages	4816684	0.0879174	-0.0109645	0.265693
E. coli pathotypes	EPEC	Enteropathogenic E. coli	2003	Mortality	Rate per 100,000	TLS	Timor-Leste	South-East Asia	<5 years	151184	2.04544	-0.256001	5.31854
E. coli pathotypes	EPEC	Enteropathogenic E. coli	2003	Mortality	Rate per 100,000	TLS	Timor-Leste	South-East Asia	≥5 years	758645	0.0476955	-0.00520724	0.128112
E. coli pathotypes	EPEC	Enteropathogenic E. coli	2003	Mortality	Rate per 100,000	TLS	Timor-Leste	South-East Asia	All ages	909829	0.379655	-0.0474713	0.981493
E. coli pathotypes	EPEC	Enteropathogenic E. coli	2003	Mortality	Rate per 100,000	TON	Tonga	Western Pacific	<5 years	14251	0.024587	-0.00270667	0.0773489
E. coli pathotypes	EPEC	Enteropathogenic E. coli	2003	Mortality	Rate per 100,000	TON	Tonga	Western Pacific	≥5 years	89909	0.00816743	-0.000934538	0.0257866
E. coli pathotypes	EPEC	Enteropathogenic E. coli	2003	Mortality	Rate per 100,000	TON	Tonga	Western Pacific	All ages	104160	0.0104139	-0.00120445	0.0313442
E. coli pathotypes	EPEC	Enteropathogenic E. coli	2003	Mortality	Rate per 100,000	TTO	Trinidad and Tobago	Americas	<5 years	94625	0	0	0
E. coli pathotypes	EPEC	Enteropathogenic E. coli	2003	Mortality	Rate per 100,000	TTO	Trinidad and Tobago	Americas	≥5 years	1240738	0	0	0
E. coli pathotypes	EPEC	Enteropathogenic E. coli	2003	Mortality	Rate per 100,000	TTO	Trinidad and Tobago	Americas	All ages	1335363	0	0	0
E. coli pathotypes	EPEC	Enteropathogenic E. coli	2003	Mortality	Rate per 100,000	TUN	Tunisia	Eastern Mediterranean	<5 years	839638	0.0553045	-0.00768984	0.150523
E. coli pathotypes	EPEC	Enteropathogenic E. coli	2003	Mortality	Rate per 100,000	TUN	Tunisia	Eastern Mediterranean	≥5 years	9182261	0.00282689	-0.00038411	0.0085094
E. coli pathotypes	EPEC	Enteropathogenic E. coli	2003	Mortality	Rate per 100,000	TUN	Tunisia	Eastern Mediterranean	All ages	10021899	0.00722349	-0.000996187	0.0192144
E. coli pathotypes	EPEC	Enteropathogenic E. coli	2003	Mortality	Rate per 100,000	TUR	Turkey	Europe	<5 years	6584051	0.00571017	-0.000703798	0.0189229
E. coli pathotypes	EPEC	Enteropathogenic E. coli	2003	Mortality	Rate per 100,000	TUR	Turkey	Europe	≥5 years	60861515	0.00365385	-0.00038769	0.0111602
E. coli pathotypes	EPEC	Enteropathogenic E. coli	2003	Mortality	Rate per 100,000	TUR	Turkey	Europe	All ages	67445566	0.00385459	-0.000418586	0.0118045
E. coli pathotypes	EPEC	Enteropathogenic E. coli	2003	Mortality	Rate per 100,000	TUV	Tuvalu	Western Pacific	<5 years	1192	0.572988	-0.0662566	1.68749
E. coli pathotypes	EPEC	Enteropathogenic E. coli	2003	Mortality	Rate per 100,000	TUV	Tuvalu	Western Pacific	≥5 years	8449	0.16753	-0.0218412	0.505294
E. coli pathotypes	EPEC	Enteropathogenic E. coli	2003	Mortality	Rate per 100,000	TUV	Tuvalu	Western Pacific	All ages	9641	0.21766	-0.0273326	0.637884
E. coli pathotypes	EPEC	Enteropathogenic E. coli	2003	Mortality	Rate per 100,000	TZA	Tanzania	Africa	<5 years	6420962	1.61671	-0.241253	4.57219
E. coli pathotypes	EPEC	Enteropathogenic E. coli	2003	Mortality	Rate per 100,000	TZA	Tanzania	Africa	≥5 years	30172924	0.143888	-0.0193015	0.405843
E. coli pathotypes	EPEC	Enteropathogenic E. coli	2003	Mortality	Rate per 100,000	TZA	Tanzania	Africa	All ages	36593886	0.402317	-0.0582463	1.13197
E. coli pathotypes	EPEC	Enteropathogenic E. coli	2003	Mortality	Rate per 100,000	UGA	Uganda	Africa	<5 years	5155373	1.42205	-0.220117	3.85911
E. coli pathotypes	EPEC	Enteropathogenic E. coli	2003	Mortality	Rate per 100,000	UGA	Uganda	Africa	≥5 years	20794292	0.209057	-0.0292565	0.603609
E. coli pathotypes	EPEC	Enteropathogenic E. coli	2003	Mortality	Rate per 100,000	UGA	Uganda	Africa	All ages	25949665	0.45004	-0.0673066	1.27067
E. coli pathotypes	EPEC	Enteropathogenic E. coli	2003	Mortality	Rate per 100,000	UKR	Ukraine	Europe	<5 years	1923815	0.0285416	-0.00336501	0.089574
E. coli pathotypes	EPEC	Enteropathogenic E. coli	2003	Mortality	Rate per 100,000	UKR	Ukraine	Europe	≥5 years	46557685	0.000284117	-3.84179e-05	0.000846094
E. coli pathotypes	EPEC	Enteropathogenic E. coli	2003	Mortality	Rate per 100,000	UKR	Ukraine	Europe	All ages	48481500	0.00140541	-0.000170245	0.00442343
E. coli pathotypes	EPEC	Enteropathogenic E. coli	2003	Mortality	Rate per 100,000	URY	Uruguay	Americas	<5 years	255592	0	0	0
E. coli pathotypes	EPEC	Enteropathogenic E. coli	2003	Mortality	Rate per 100,000	URY	Uruguay	Americas	≥5 years	3024833	0	0	0
E. coli pathotypes	EPEC	Enteropathogenic E. coli	2003	Mortality	Rate per 100,000	URY	Uruguay	Americas	All ages	3280425	0	0	0
E. coli pathotypes	EPEC	Enteropathogenic E. coli	2003	Mortality	Rate per 100,000	USA	United States	Americas	<5 years	19457006	0	0	0
E. coli pathotypes	EPEC	Enteropathogenic E. coli	2003	Mortality	Rate per 100,000	USA	United States	Americas	≥5 years	269027089	0	0	0
E. coli pathotypes	EPEC	Enteropathogenic E. coli	2003	Mortality	Rate per 100,000	USA	United States	Americas	All ages	288484095	0	0	0
E. coli pathotypes	EPEC	Enteropathogenic E. coli	2003	Mortality	Rate per 100,000	UZB	Uzbekistan	Europe	<5 years	2585035	0.620437	-0.0856064	2.06716
E. coli pathotypes	EPEC	Enteropathogenic E. coli	2003	Mortality	Rate per 100,000	UZB	Uzbekistan	Europe	≥5 years	22970713	0.00302488	-0.000414491	0.00913485
E. coli pathotypes	EPEC	Enteropathogenic E. coli	2003	Mortality	Rate per 100,000	UZB	Uzbekistan	Europe	All ages	25555748	0.0654778	-0.00902997	0.217105
E. coli pathotypes	EPEC	Enteropathogenic E. coli	2003	Mortality	Rate per 100,000	VCT	Saint Vincent and the Grenadines	Americas	<5 years	11127	0.123939	-0.0224857	0.367634
E. coli pathotypes	EPEC	Enteropathogenic E. coli	2003	Mortality	Rate per 100,000	VCT	Saint Vincent and the Grenadines	Americas	≥5 years	102138	0.00546109	-0.000770256	0.0148883
E. coli pathotypes	EPEC	Enteropathogenic E. coli	2003	Mortality	Rate per 100,000	VCT	Saint Vincent and the Grenadines	Americas	All ages	113265	0.0171002	-0.00287928	0.0489373
E. coli pathotypes	EPEC	Enteropathogenic E. coli	2003	Mortality	Rate per 100,000	VEN	Venezuela	Americas	<5 years	2869600	0.214505	-0.0207606	0.6185
E. coli pathotypes	EPEC	Enteropathogenic E. coli	2003	Mortality	Rate per 100,000	VEN	Venezuela	Americas	≥5 years	22797511	0.0105126	-0.00100673	0.0313023
E. coli pathotypes	EPEC	Enteropathogenic E. coli	2003	Mortality	Rate per 100,000	VEN	Venezuela	Americas	All ages	25667111	0.0333191	-0.00321523	0.0984085
E. coli pathotypes	EPEC	Enteropathogenic E. coli	2003	Mortality	Rate per 100,000	VNM	Vietnam	Western Pacific	<5 years	6752670	0.123916	-0.0165331	0.384417
E. coli pathotypes	EPEC	Enteropathogenic E. coli	2003	Mortality	Rate per 100,000	VNM	Vietnam	Western Pacific	≥5 years	72418388	0.0064903	-0.00076341	0.0207323
E. coli pathotypes	EPEC	Enteropathogenic E. coli	2003	Mortality	Rate per 100,000	VNM	Vietnam	Western Pacific	All ages	79171058	0.0165058	-0.00217315	0.0514517
E. coli pathotypes	EPEC	Enteropathogenic E. coli	2003	Mortality	Rate per 100,000	VUT	Vanuatu	Western Pacific	<5 years	28986	0.137195	-0.0181895	0.408323
E. coli pathotypes	EPEC	Enteropathogenic E. coli	2003	Mortality	Rate per 100,000	VUT	Vanuatu	Western Pacific	≥5 years	169302	0.0492289	-0.0071909	0.148792
E. coli pathotypes	EPEC	Enteropathogenic E. coli	2003	Mortality	Rate per 100,000	VUT	Vanuatu	Western Pacific	All ages	198288	0.0620878	-0.00878847	0.188042
E. coli pathotypes	EPEC	Enteropathogenic E. coli	2003	Mortality	Rate per 100,000	WPR	Western Pacific Region	Western Pacific	<5 years	117123048	0.122467	-0.0191462	0.332978
E. coli pathotypes	EPEC	Enteropathogenic E. coli	2003	Mortality	Rate per 100,000	WPR	Western Pacific Region	Western Pacific	≥5 years	1593505724	0.00229053	-0.000336216	0.00617755
E. coli pathotypes	EPEC	Enteropathogenic E. coli	2003	Mortality	Rate per 100,000	WPR	Western Pacific Region	Western Pacific	All ages	1710628772	0.0105188	-0.00162409	0.0282509
E. coli pathotypes	EPEC	Enteropathogenic E. coli	2003	Mortality	Rate per 100,000	WSM	Samoa	Western Pacific	<5 years	26792	0.0758842	-0.0108294	0.216406
E. coli pathotypes	EPEC	Enteropathogenic E. coli	2003	Mortality	Rate per 100,000	WSM	Samoa	Western Pacific	≥5 years	158200	0.0109853	-0.00178867	0.032143
E. coli pathotypes	EPEC	Enteropathogenic E. coli	2003	Mortality	Rate per 100,000	WSM	Samoa	Western Pacific	All ages	184992	0.0203845	-0.00298927	0.0587451
E. coli pathotypes	EPEC	Enteropathogenic E. coli	2003	Mortality	Rate per 100,000	YEM	Yemen	Eastern Mediterranean	<5 years	3691228	1.38191	-0.177647	4.51558
E. coli pathotypes	EPEC	Enteropathogenic E. coli	2003	Mortality	Rate per 100,000	YEM	Yemen	Eastern Mediterranean	≥5 years	17450293	0.0198235	-0.00273285	0.0642568
E. coli pathotypes	EPEC	Enteropathogenic E. coli	2003	Mortality	Rate per 100,000	YEM	Yemen	Eastern Mediterranean	All ages	21141521	0.257639	-0.0328588	0.841441
E. coli pathotypes	EPEC	Enteropathogenic E. coli	2003	Mortality	Rate per 100,000	ZAF	South Africa	Africa	<5 years	4849725	1.39794	-0.137408	4.10104
E. coli pathotypes	EPEC	Enteropathogenic E. coli	2003	Mortality	Rate per 100,000	ZAF	South Africa	Africa	≥5 years	43410296	0.122172	-0.0114221	0.361305
E. coli pathotypes	EPEC	Enteropathogenic E. coli	2003	Mortality	Rate per 100,000	ZAF	South Africa	Africa	All ages	48260021	0.250377	-0.0241324	0.744629
E. coli pathotypes	EPEC	Enteropathogenic E. coli	2003	Mortality	Rate per 100,000	ZMB	Zambia	Africa	<5 years	2021151	1.76456	-0.277355	4.61393
E. coli pathotypes	EPEC	Enteropathogenic E. coli	2003	Mortality	Rate per 100,000	ZMB	Zambia	Africa	≥5 years	8786428	0.168615	-0.0261863	0.455754
E. coli pathotypes	EPEC	Enteropathogenic E. coli	2003	Mortality	Rate per 100,000	ZMB	Zambia	Africa	All ages	10807579	0.467076	-0.0728423	1.2173
E. coli pathotypes	EPEC	Enteropathogenic E. coli	2003	Mortality	Rate per 100,000	ZWE	Zimbabwe	Africa	<5 years	1946654	1.22535	-0.153146	3.98794
E. coli pathotypes	EPEC	Enteropathogenic E. coli	2003	Mortality	Rate per 100,000	ZWE	Zimbabwe	Africa	≥5 years	10212471	0.112844	-0.0140273	0.396106
E. coli pathotypes	EPEC	Enteropathogenic E. coli	2003	Mortality	Rate per 100,000	ZWE	Zimbabwe	Africa	All ages	12159125	0.290953	-0.036295	0.967299
E. coli pathotypes	EPEC	Enteropathogenic E. coli	2004	Incidence	Number	AFG	Afghanistan	Eastern Mediterranean	<5 years	4699067	47060.5	352.394	134529
E. coli pathotypes	EPEC	Enteropathogenic E. coli	2004	Incidence	Number	AFG	Afghanistan	Eastern Mediterranean	≥5 years	18570715	27341.4	247.105	76313.4
E. coli pathotypes	EPEC	Enteropathogenic E. coli	2004	Incidence	Number	AFG	Afghanistan	Eastern Mediterranean	All ages	23269782	74401.9	599.499	209074
E. coli pathotypes	EPEC	Enteropathogenic E. coli	2004	Incidence	Number	AFR	African Region	Africa	<5 years	125732535	2.02496e+06	40867.3	4.84448e+06
E. coli pathotypes	EPEC	Enteropathogenic E. coli	2004	Incidence	Number	AFR	African Region	Africa	≥5 years	614676856	3.57316e+06	86285.6	8.26564e+06
E. coli pathotypes	EPEC	Enteropathogenic E. coli	2004	Incidence	Number	AFR	African Region	Africa	All ages	740409391	5.59813e+06	127153	1.3087e+07
E. coli pathotypes	EPEC	Enteropathogenic E. coli	2004	Incidence	Number	AGO	Angola	Africa	<5 years	3350405	58640.2	834.947	144547
E. coli pathotypes	EPEC	Enteropathogenic E. coli	2004	Incidence	Number	AGO	Angola	Africa	≥5 years	14911772	62661.2	1063.53	154541
E. coli pathotypes	EPEC	Enteropathogenic E. coli	2004	Incidence	Number	AGO	Angola	Africa	All ages	18262177	121301	1898.48	296143
E. coli pathotypes	EPEC	Enteropathogenic E. coli	2004	Incidence	Number	ALB	Albania	Europe	<5 years	244551	502.169	4.41769	1264.61
E. coli pathotypes	EPEC	Enteropathogenic E. coli	2004	Incidence	Number	ALB	Albania	Europe	≥5 years	2864618	295.088	3.14177	809.786
E. coli pathotypes	EPEC	Enteropathogenic E. coli	2004	Incidence	Number	ALB	Albania	Europe	All ages	3109169	797.257	7.56526	1972.46
E. coli pathotypes	EPEC	Enteropathogenic E. coli	2004	Incidence	Number	AMR	Region of the Americas	Americas	<5 years	76396027	185842	3121.59	448621
E. coli pathotypes	EPEC	Enteropathogenic E. coli	2004	Incidence	Number	AMR	Region of the Americas	Americas	≥5 years	787672619	439360	9668.14	1.00926e+06
E. coli pathotypes	EPEC	Enteropathogenic E. coli	2004	Incidence	Number	AMR	Region of the Americas	Americas	All ages	864068646	625202	12805.2	1.45215e+06
E. coli pathotypes	EPEC	Enteropathogenic E. coli	2004	Incidence	Number	AND	Andorra	Europe	<5 years	3574	0	0	0
E. coli pathotypes	EPEC	Enteropathogenic E. coli	2004	Incidence	Number	AND	Andorra	Europe	≥5 years	68482	0	0	0
E. coli pathotypes	EPEC	Enteropathogenic E. coli	2004	Incidence	Number	AND	Andorra	Europe	All ages	72056	0	0	0
E. coli pathotypes	EPEC	Enteropathogenic E. coli	2004	Incidence	Number	ARE	United Arab Emirates	Eastern Mediterranean	<5 years	294421	0	0	0
E. coli pathotypes	EPEC	Enteropathogenic E. coli	2004	Incidence	Number	ARE	United Arab Emirates	Eastern Mediterranean	≥5 years	4016213	0	0	0
E. coli pathotypes	EPEC	Enteropathogenic E. coli	2004	Incidence	Number	ARE	United Arab Emirates	Eastern Mediterranean	All ages	4310634	0	0	0
E. coli pathotypes	EPEC	Enteropathogenic E. coli	2004	Incidence	Number	ARG	Argentina	Americas	<5 years	3502820	15034.8	203.555	43784.9
E. coli pathotypes	EPEC	Enteropathogenic E. coli	2004	Incidence	Number	ARG	Argentina	Americas	≥5 years	35115308	46751.6	844.782	132050
E. coli pathotypes	EPEC	Enteropathogenic E. coli	2004	Incidence	Number	ARG	Argentina	Americas	All ages	38618128	61786.4	1048.34	172180
E. coli pathotypes	EPEC	Enteropathogenic E. coli	2004	Incidence	Number	ARM	Armenia	Europe	<5 years	176484	1083.88	9.77152	2725.12
E. coli pathotypes	EPEC	Enteropathogenic E. coli	2004	Incidence	Number	ARM	Armenia	Europe	≥5 years	2854215	1769.96	20.4479	4791.35
E. coli pathotypes	EPEC	Enteropathogenic E. coli	2004	Incidence	Number	ARM	Armenia	Europe	All ages	3030699	2853.84	30.2195	7152.47
E. coli pathotypes	EPEC	Enteropathogenic E. coli	2004	Incidence	Number	ATG	Antigua and Barbuda	Americas	<5 years	6702	0	0	0
E. coli pathotypes	EPEC	Enteropathogenic E. coli	2004	Incidence	Number	ATG	Antigua and Barbuda	Americas	≥5 years	71593	0	0	0
E. coli pathotypes	EPEC	Enteropathogenic E. coli	2004	Incidence	Number	ATG	Antigua and Barbuda	Americas	All ages	78295	0	0	0
E. coli pathotypes	EPEC	Enteropathogenic E. coli	2004	Incidence	Number	AUS	Australia	Western Pacific	<5 years	1277710	0	0	0
E. coli pathotypes	EPEC	Enteropathogenic E. coli	2004	Incidence	Number	AUS	Australia	Western Pacific	≥5 years	18653142	0	0	0
E. coli pathotypes	EPEC	Enteropathogenic E. coli	2004	Incidence	Number	AUS	Australia	Western Pacific	All ages	19930852	0	0	0
E. coli pathotypes	EPEC	Enteropathogenic E. coli	2004	Incidence	Number	AUT	Austria	Europe	<5 years	394887	0	0	0
E. coli pathotypes	EPEC	Enteropathogenic E. coli	2004	Incidence	Number	AUT	Austria	Europe	≥5 years	7749316	0	0	0
E. coli pathotypes	EPEC	Enteropathogenic E. coli	2004	Incidence	Number	AUT	Austria	Europe	All ages	8144203	0	0	0
E. coli pathotypes	EPEC	Enteropathogenic E. coli	2004	Incidence	Number	AZE	Azerbaijan	Europe	<5 years	572706	3307.46	30.3847	8274.27
E. coli pathotypes	EPEC	Enteropathogenic E. coli	2004	Incidence	Number	AZE	Azerbaijan	Europe	≥5 years	7864966	3936.82	49.1455	10572.4
E. coli pathotypes	EPEC	Enteropathogenic E. coli	2004	Incidence	Number	AZE	Azerbaijan	Europe	All ages	8437672	7244.28	79.5302	18081.8
E. coli pathotypes	EPEC	Enteropathogenic E. coli	2004	Incidence	Number	BDI	Burundi	Africa	<5 years	1290989	25551.8	693.498	65548
E. coli pathotypes	EPEC	Enteropathogenic E. coli	2004	Incidence	Number	BDI	Burundi	Africa	≥5 years	5878674	41017.3	1481.06	101605
E. coli pathotypes	EPEC	Enteropathogenic E. coli	2004	Incidence	Number	BDI	Burundi	Africa	All ages	7169663	66569.1	2175.83	162039
E. coli pathotypes	EPEC	Enteropathogenic E. coli	2004	Incidence	Number	BEL	Belgium	Europe	<5 years	571376	0	0	0
E. coli pathotypes	EPEC	Enteropathogenic E. coli	2004	Incidence	Number	BEL	Belgium	Europe	≥5 years	9825199	0	0	0
E. coli pathotypes	EPEC	Enteropathogenic E. coli	2004	Incidence	Number	BEL	Belgium	Europe	All ages	10396575	0	0	0
E. coli pathotypes	EPEC	Enteropathogenic E. coli	2004	Incidence	Number	BEN	Benin	Africa	<5 years	1403297	16197.7	211.25	40459.8
E. coli pathotypes	EPEC	Enteropathogenic E. coli	2004	Incidence	Number	BEN	Benin	Africa	≥5 years	6630896	34331.9	611.777	84613.3
E. coli pathotypes	EPEC	Enteropathogenic E. coli	2004	Incidence	Number	BEN	Benin	Africa	All ages	8034193	50529.6	823.027	123962
E. coli pathotypes	EPEC	Enteropathogenic E. coli	2004	Incidence	Number	BFA	Burkina Faso	Africa	<5 years	2410974	37797.5	826.244	113212
E. coli pathotypes	EPEC	Enteropathogenic E. coli	2004	Incidence	Number	BFA	Burkina Faso	Africa	≥5 years	10876488	51450.6	1396.59	144865
E. coli pathotypes	EPEC	Enteropathogenic E. coli	2004	Incidence	Number	BFA	Burkina Faso	Africa	All ages	13287462	89248.1	2222.84	248487
E. coli pathotypes	EPEC	Enteropathogenic E. coli	2004	Incidence	Number	BGD	Bangladesh	South-East Asia	<5 years	18367159	152039	2242.6	364217
E. coli pathotypes	EPEC	Enteropathogenic E. coli	2004	Incidence	Number	BGD	Bangladesh	South-East Asia	≥5 years	123595994	450232	8282.81	1.10664e+06
E. coli pathotypes	EPEC	Enteropathogenic E. coli	2004	Incidence	Number	BGD	Bangladesh	South-East Asia	All ages	141963153	602271	10525.4	1.45068e+06
E. coli pathotypes	EPEC	Enteropathogenic E. coli	2004	Incidence	Number	BGR	Bulgaria	Europe	<5 years	331263	258.605	2.13257	799.343
E. coli pathotypes	EPEC	Enteropathogenic E. coli	2004	Incidence	Number	BGR	Bulgaria	Europe	≥5 years	7444657	239.094	2.42219	801.688
E. coli pathotypes	EPEC	Enteropathogenic E. coli	2004	Incidence	Number	BGR	Bulgaria	Europe	All ages	7775920	497.699	4.55476	1498.34
E. coli pathotypes	EPEC	Enteropathogenic E. coli	2004	Incidence	Number	BHR	Bahrain	Eastern Mediterranean	<5 years	72212	0	0	0
E. coli pathotypes	EPEC	Enteropathogenic E. coli	2004	Incidence	Number	BHR	Bahrain	Eastern Mediterranean	≥5 years	768880	0	0	0
E. coli pathotypes	EPEC	Enteropathogenic E. coli	2004	Incidence	Number	BHR	Bahrain	Eastern Mediterranean	All ages	841092	0	0	0
E. coli pathotypes	EPEC	Enteropathogenic E. coli	2004	Incidence	Number	BHS	Bahamas	Americas	<5 years	27409	0	0	0
E. coli pathotypes	EPEC	Enteropathogenic E. coli	2004	Incidence	Number	BHS	Bahamas	Americas	≥5 years	310270	0	0	0
E. coli pathotypes	EPEC	Enteropathogenic E. coli	2004	Incidence	Number	BHS	Bahamas	Americas	All ages	337679	0	0	0
E. coli pathotypes	EPEC	Enteropathogenic E. coli	2004	Incidence	Number	BIH	Bosnia and Herzegovina	Europe	<5 years	209628	516.8	4.46622	1476.77
E. coli pathotypes	EPEC	Enteropathogenic E. coli	2004	Incidence	Number	BIH	Bosnia and Herzegovina	Europe	≥5 years	3960588	377.488	4.25243	1200.23
E. coli pathotypes	EPEC	Enteropathogenic E. coli	2004	Incidence	Number	BIH	Bosnia and Herzegovina	Europe	All ages	4170216	894.287	8.71866	2582.3
E. coli pathotypes	EPEC	Enteropathogenic E. coli	2004	Incidence	Number	BLR	Belarus	Europe	<5 years	449689	1896.99	16.1936	4895.74
E. coli pathotypes	EPEC	Enteropathogenic E. coli	2004	Incidence	Number	BLR	Belarus	Europe	≥5 years	9318713	2920.94	32.6029	7798.95
E. coli pathotypes	EPEC	Enteropathogenic E. coli	2004	Incidence	Number	BLR	Belarus	Europe	All ages	9768402	4817.92	48.7965	12220.2
E. coli pathotypes	EPEC	Enteropathogenic E. coli	2004	Incidence	Number	BLZ	Belize	Americas	<5 years	36619	57.3461	0.815335	144.279
E. coli pathotypes	EPEC	Enteropathogenic E. coli	2004	Incidence	Number	BLZ	Belize	Americas	≥5 years	231081	215.484	4.17153	524.668
E. coli pathotypes	EPEC	Enteropathogenic E. coli	2004	Incidence	Number	BLZ	Belize	Americas	All ages	267700	272.83	4.98687	669.226
E. coli pathotypes	EPEC	Enteropathogenic E. coli	2004	Incidence	Number	BOL	Bolivia	Americas	<5 years	1177928	8651.82	156.486	21077
E. coli pathotypes	EPEC	Enteropathogenic E. coli	2004	Incidence	Number	BOL	Bolivia	Americas	≥5 years	7948881	6969.57	159.685	18895.3
E. coli pathotypes	EPEC	Enteropathogenic E. coli	2004	Incidence	Number	BOL	Bolivia	Americas	All ages	9126809	15621.4	316.171	38471.9
E. coli pathotypes	EPEC	Enteropathogenic E. coli	2004	Incidence	Number	BRA	Brazil	Americas	<5 years	16392954	41209.2	671.908	100627
E. coli pathotypes	EPEC	Enteropathogenic E. coli	2004	Incidence	Number	BRA	Brazil	Americas	≥5 years	165266471	123008	2763.25	294685
E. coli pathotypes	EPEC	Enteropathogenic E. coli	2004	Incidence	Number	BRA	Brazil	Americas	All ages	181659425	164218	3436.71	379080
E. coli pathotypes	EPEC	Enteropathogenic E. coli	2004	Incidence	Number	BRB	Barbados	Americas	<5 years	19231	0	0	0
E. coli pathotypes	EPEC	Enteropathogenic E. coli	2004	Incidence	Number	BRB	Barbados	Americas	≥5 years	247335	0	0	0
E. coli pathotypes	EPEC	Enteropathogenic E. coli	2004	Incidence	Number	BRB	Barbados	Americas	All ages	266566	0	0	0
E. coli pathotypes	EPEC	Enteropathogenic E. coli	2004	Incidence	Number	BRN	Brunei	Western Pacific	<5 years	31773	0	0	0
E. coli pathotypes	EPEC	Enteropathogenic E. coli	2004	Incidence	Number	BRN	Brunei	Western Pacific	≥5 years	318072	0	0	0
E. coli pathotypes	EPEC	Enteropathogenic E. coli	2004	Incidence	Number	BRN	Brunei	Western Pacific	All ages	349845	0	0	0
E. coli pathotypes	EPEC	Enteropathogenic E. coli	2004	Incidence	Number	BTN	Bhutan	South-East Asia	<5 years	68889	491.215	5.55687	1091.25
E. coli pathotypes	EPEC	Enteropathogenic E. coli	2004	Incidence	Number	BTN	Bhutan	South-East Asia	≥5 years	575306	1526.63	23.9305	3608.84
E. coli pathotypes	EPEC	Enteropathogenic E. coli	2004	Incidence	Number	BTN	Bhutan	South-East Asia	All ages	644195	2017.85	29.4873	4699.37
E. coli pathotypes	EPEC	Enteropathogenic E. coli	2004	Incidence	Number	BWA	Botswana	Africa	<5 years	223013	2563.93	27.1469	6247.45
E. coli pathotypes	EPEC	Enteropathogenic E. coli	2004	Incidence	Number	BWA	Botswana	Africa	≥5 years	1568238	10332.3	139.836	24827.3
E. coli pathotypes	EPEC	Enteropathogenic E. coli	2004	Incidence	Number	BWA	Botswana	Africa	All ages	1791251	12896.2	166.983	31515.4
E. coli pathotypes	EPEC	Enteropathogenic E. coli	2004	Incidence	Number	CAF	Central African Republic	Africa	<5 years	718086	14728.4	402.421	37731.4
E. coli pathotypes	EPEC	Enteropathogenic E. coli	2004	Incidence	Number	CAF	Central African Republic	Africa	≥5 years	3428722	16005.6	561.321	38584.3
E. coli pathotypes	EPEC	Enteropathogenic E. coli	2004	Incidence	Number	CAF	Central African Republic	Africa	All ages	4146808	30734	964.854	75389.1
E. coli pathotypes	EPEC	Enteropathogenic E. coli	2004	Incidence	Number	CAN	Canada	Americas	<5 years	1718767	0	0	0
E. coli pathotypes	EPEC	Enteropathogenic E. coli	2004	Incidence	Number	CAN	Canada	Americas	≥5 years	30263105	0	0	0
E. coli pathotypes	EPEC	Enteropathogenic E. coli	2004	Incidence	Number	CAN	Canada	Americas	All ages	31981872	0	0	0
E. coli pathotypes	EPEC	Enteropathogenic E. coli	2004	Incidence	Number	CHE	Switzerland	Europe	<5 years	367706	0	0	0
E. coli pathotypes	EPEC	Enteropathogenic E. coli	2004	Incidence	Number	CHE	Switzerland	Europe	≥5 years	6990889	0	0	0
E. coli pathotypes	EPEC	Enteropathogenic E. coli	2004	Incidence	Number	CHE	Switzerland	Europe	All ages	7358595	0	0	0
E. coli pathotypes	EPEC	Enteropathogenic E. coli	2004	Incidence	Number	CHL	Chile	Americas	<5 years	1226183	0	0	0
E. coli pathotypes	EPEC	Enteropathogenic E. coli	2004	Incidence	Number	CHL	Chile	Americas	≥5 years	14880325	0	0	0
E. coli pathotypes	EPEC	Enteropathogenic E. coli	2004	Incidence	Number	CHL	Chile	Americas	All ages	16106508	0	0	0
E. coli pathotypes	EPEC	Enteropathogenic E. coli	2004	Incidence	Number	CHN	China	Western Pacific	<5 years	81144942	93900.4	964.935	229846
E. coli pathotypes	EPEC	Enteropathogenic E. coli	2004	Incidence	Number	CHN	China	Western Pacific	≥5 years	1217170722	238065	3480.18	622998
E. coli pathotypes	EPEC	Enteropathogenic E. coli	2004	Incidence	Number	CHN	China	Western Pacific	All ages	1298315664	331966	4445.11	862413
E. coli pathotypes	EPEC	Enteropathogenic E. coli	2004	Incidence	Number	CIV	Cote d'Ivoire	Africa	<5 years	3523196	47384	611.945	118461
E. coli pathotypes	EPEC	Enteropathogenic E. coli	2004	Incidence	Number	CIV	Cote d'Ivoire	Africa	≥5 years	15836520	67880.8	1165.09	167254
E. coli pathotypes	EPEC	Enteropathogenic E. coli	2004	Incidence	Number	CIV	Cote d'Ivoire	Africa	All ages	19359716	115265	1777.04	279307
E. coli pathotypes	EPEC	Enteropathogenic E. coli	2004	Incidence	Number	CMR	Cameroon	Africa	<5 years	2796119	53375.9	690.416	142206
E. coli pathotypes	EPEC	Enteropathogenic E. coli	2004	Incidence	Number	CMR	Cameroon	Africa	≥5 years	13584649	76790.5	1247.97	214182
E. coli pathotypes	EPEC	Enteropathogenic E. coli	2004	Incidence	Number	CMR	Cameroon	Africa	All ages	16380768	130166	1938.39	352079
E. coli pathotypes	EPEC	Enteropathogenic E. coli	2004	Incidence	Number	COD	Democratic Republic of Congo	Africa	<5 years	10354840	204823	5680.38	523557
E. coli pathotypes	EPEC	Enteropathogenic E. coli	2004	Incidence	Number	COD	Democratic Republic of Congo	Africa	≥5 years	45775257	194158	6913.96	478930
E. coli pathotypes	EPEC	Enteropathogenic E. coli	2004	Incidence	Number	COD	Democratic Republic of Congo	Africa	All ages	56130097	398981	12596	975641
E. coli pathotypes	EPEC	Enteropathogenic E. coli	2004	Incidence	Number	COG	Congo	Africa	<5 years	554816	8719.96	118.533	21564.6
E. coli pathotypes	EPEC	Enteropathogenic E. coli	2004	Incidence	Number	COG	Congo	Africa	≥5 years	2949739	13333.8	228.818	32693.1
E. coli pathotypes	EPEC	Enteropathogenic E. coli	2004	Incidence	Number	COG	Congo	Africa	All ages	3504555	22053.8	347.351	53993.2
E. coli pathotypes	EPEC	Enteropathogenic E. coli	2004	Incidence	Number	COK	Cook Islands	Western Pacific	<5 years	1520	0	0	0
E. coli pathotypes	EPEC	Enteropathogenic E. coli	2004	Incidence	Number	COK	Cook Islands	Western Pacific	≥5 years	13531	0	0	0
E. coli pathotypes	EPEC	Enteropathogenic E. coli	2004	Incidence	Number	COK	Cook Islands	Western Pacific	All ages	15051	0	0	0
E. coli pathotypes	EPEC	Enteropathogenic E. coli	2004	Incidence	Number	COL	Colombia	Americas	<5 years	4230561	16695.2	228.069	48540.8
E. coli pathotypes	EPEC	Enteropathogenic E. coli	2004	Incidence	Number	COL	Colombia	Americas	≥5 years	37011381	37316.5	617.484	108739
E. coli pathotypes	EPEC	Enteropathogenic E. coli	2004	Incidence	Number	COL	Colombia	Americas	All ages	41241942	54011.6	846.332	159353
E. coli pathotypes	EPEC	Enteropathogenic E. coli	2004	Incidence	Number	COM	Comoros	Africa	<5 years	93733	1432.56	19.3165	3571.53
E. coli pathotypes	EPEC	Enteropathogenic E. coli	2004	Incidence	Number	COM	Comoros	Africa	≥5 years	481022	2563.39	44.2799	6340.45
E. coli pathotypes	EPEC	Enteropathogenic E. coli	2004	Incidence	Number	COM	Comoros	Africa	All ages	574755	3995.95	63.5964	9754.09
E. coli pathotypes	EPEC	Enteropathogenic E. coli	2004	Incidence	Number	CPV	Cape Verde	Africa	<5 years	57632	455.083	5.71011	1258.66
E. coli pathotypes	EPEC	Enteropathogenic E. coli	2004	Incidence	Number	CPV	Cape Verde	Africa	≥5 years	418821	2007.11	35.3429	5833.84
E. coli pathotypes	EPEC	Enteropathogenic E. coli	2004	Incidence	Number	CPV	Cape Verde	Africa	All ages	476453	2462.19	41.053	6997.27
E. coli pathotypes	EPEC	Enteropathogenic E. coli	2004	Incidence	Number	CRI	Costa Rica	Americas	<5 years	381801	945.257	13.4032	2432.85
E. coli pathotypes	EPEC	Enteropathogenic E. coli	2004	Incidence	Number	CRI	Costa Rica	Americas	≥5 years	3787967	3462.74	61.9831	8406.25
E. coli pathotypes	EPEC	Enteropathogenic E. coli	2004	Incidence	Number	CRI	Costa Rica	Americas	All ages	4169768	4408	75.3863	10779.1
E. coli pathotypes	EPEC	Enteropathogenic E. coli	2004	Incidence	Number	CUB	Cuba	Americas	<5 years	707458	1248.3	15.6595	3173.7
E. coli pathotypes	EPEC	Enteropathogenic E. coli	2004	Incidence	Number	CUB	Cuba	Americas	≥5 years	10517551	10025.2	182.815	24881.1
E. coli pathotypes	EPEC	Enteropathogenic E. coli	2004	Incidence	Number	CUB	Cuba	Americas	All ages	11225009	11273.5	198.531	27395
E. coli pathotypes	EPEC	Enteropathogenic E. coli	2004	Incidence	Number	CYP	Cyprus	Europe	<5 years	61646	0	0	0
E. coli pathotypes	EPEC	Enteropathogenic E. coli	2004	Incidence	Number	CYP	Cyprus	Europe	≥5 years	947082	0	0	0
E. coli pathotypes	EPEC	Enteropathogenic E. coli	2004	Incidence	Number	CYP	Cyprus	Europe	All ages	1008728	0	0	0
E. coli pathotypes	EPEC	Enteropathogenic E. coli	2004	Incidence	Number	CZE	Czechia	Europe	<5 years	454413	0	0	0
E. coli pathotypes	EPEC	Enteropathogenic E. coli	2004	Incidence	Number	CZE	Czechia	Europe	≥5 years	9798679	0	0	0
E. coli pathotypes	EPEC	Enteropathogenic E. coli	2004	Incidence	Number	CZE	Czechia	Europe	All ages	10253092	0	0	0
E. coli pathotypes	EPEC	Enteropathogenic E. coli	2004	Incidence	Number	DEU	Germany	Europe	<5 years	3803273	0	0	0
E. coli pathotypes	EPEC	Enteropathogenic E. coli	2004	Incidence	Number	DEU	Germany	Europe	≥5 years	78304941	0	0	0
E. coli pathotypes	EPEC	Enteropathogenic E. coli	2004	Incidence	Number	DEU	Germany	Europe	All ages	82108214	0	0	0
E. coli pathotypes	EPEC	Enteropathogenic E. coli	2004	Incidence	Number	DJI	Djibouti	Eastern Mediterranean	<5 years	118899	1182.44	20.1995	2934.14
E. coli pathotypes	EPEC	Enteropathogenic E. coli	2004	Incidence	Number	DJI	Djibouti	Eastern Mediterranean	≥5 years	700972	3028.4	67.4185	6949.15
E. coli pathotypes	EPEC	Enteropathogenic E. coli	2004	Incidence	Number	DJI	Djibouti	Eastern Mediterranean	All ages	819871	4210.84	87.618	9625.93
E. coli pathotypes	EPEC	Enteropathogenic E. coli	2004	Incidence	Number	DMA	Dominica	Americas	<5 years	5639	6.93289	0.0908636	17.4876
E. coli pathotypes	EPEC	Enteropathogenic E. coli	2004	Incidence	Number	DMA	Dominica	Americas	≥5 years	62964	52.9126	0.99174	130.439
E. coli pathotypes	EPEC	Enteropathogenic E. coli	2004	Incidence	Number	DMA	Dominica	Americas	All ages	68603	59.8455	1.0826	148.732
E. coli pathotypes	EPEC	Enteropathogenic E. coli	2004	Incidence	Number	DNK	Denmark	Europe	<5 years	330371	0	0	0
E. coli pathotypes	EPEC	Enteropathogenic E. coli	2004	Incidence	Number	DNK	Denmark	Europe	≥5 years	5067326	0	0	0
E. coli pathotypes	EPEC	Enteropathogenic E. coli	2004	Incidence	Number	DNK	Denmark	Europe	All ages	5397697	0	0	0
E. coli pathotypes	EPEC	Enteropathogenic E. coli	2004	Incidence	Number	DOM	Dominican Republic	Americas	<5 years	1033750	4577.31	68.7717	11052.6
E. coli pathotypes	EPEC	Enteropathogenic E. coli	2004	Incidence	Number	DOM	Dominican Republic	Americas	≥5 years	8010172	8848.45	177.108	21359.4
E. coli pathotypes	EPEC	Enteropathogenic E. coli	2004	Incidence	Number	DOM	Dominican Republic	Americas	All ages	9043922	13425.8	245.88	32858.7
E. coli pathotypes	EPEC	Enteropathogenic E. coli	2004	Incidence	Number	DZA	Algeria	Africa	<5 years	2932746	19417.1	246.427	49725.4
E. coli pathotypes	EPEC	Enteropathogenic E. coli	2004	Incidence	Number	DZA	Algeria	Africa	≥5 years	29460494	32207.7	521.789	78875
E. coli pathotypes	EPEC	Enteropathogenic E. coli	2004	Incidence	Number	DZA	Algeria	Africa	All ages	32393240	51624.8	768.216	128247
E. coli pathotypes	EPEC	Enteropathogenic E. coli	2004	Incidence	Number	ECU	Ecuador	Americas	<5 years	1576900	11580.4	173.236	28403.8
E. coli pathotypes	EPEC	Enteropathogenic E. coli	2004	Incidence	Number	ECU	Ecuador	Americas	≥5 years	11913553	19657.6	370.149	47376.8
E. coli pathotypes	EPEC	Enteropathogenic E. coli	2004	Incidence	Number	ECU	Ecuador	Americas	All ages	13490453	31238	543.634	76328.8
E. coli pathotypes	EPEC	Enteropathogenic E. coli	2004	Incidence	Number	EGY	Egypt	Eastern Mediterranean	<5 years	9798046	97378.9	1682.5	232359
E. coli pathotypes	EPEC	Enteropathogenic E. coli	2004	Incidence	Number	EGY	Egypt	Eastern Mediterranean	≥5 years	68867576	80671.8	1778.44	186367
E. coli pathotypes	EPEC	Enteropathogenic E. coli	2004	Incidence	Number	EGY	Egypt	Eastern Mediterranean	All ages	78665622	178051	3460.95	409040
E. coli pathotypes	EPEC	Enteropathogenic E. coli	2004	Incidence	Number	EMR	Eastern Mediterranean Region	Eastern Mediterranean	<5 years	72566198	929417	13079.4	2.16963e+06
E. coli pathotypes	EPEC	Enteropathogenic E. coli	2004	Incidence	Number	EMR	Eastern Mediterranean Region	Eastern Mediterranean	≥5 years	461754685	1.31093e+06	26231	3.02769e+06
E. coli pathotypes	EPEC	Enteropathogenic E. coli	2004	Incidence	Number	EMR	Eastern Mediterranean Region	Eastern Mediterranean	All ages	534320883	2.24035e+06	39310.4	5.19709e+06
E. coli pathotypes	EPEC	Enteropathogenic E. coli	2004	Incidence	Number	ERI	Eritrea	Africa	<5 years	410195	7612.72	199.334	19288.7
E. coli pathotypes	EPEC	Enteropathogenic E. coli	2004	Incidence	Number	ERI	Eritrea	Africa	≥5 years	2155204	17844.4	631.304	43683.4
E. coli pathotypes	EPEC	Enteropathogenic E. coli	2004	Incidence	Number	ERI	Eritrea	Africa	All ages	2565399	25457.1	830.638	62022.8
E. coli pathotypes	EPEC	Enteropathogenic E. coli	2004	Incidence	Number	ESP	Spain	Europe	<5 years	2117714	0	0	0
E. coli pathotypes	EPEC	Enteropathogenic E. coli	2004	Incidence	Number	ESP	Spain	Europe	≥5 years	40745832	0	0	0
E. coli pathotypes	EPEC	Enteropathogenic E. coli	2004	Incidence	Number	ESP	Spain	Europe	All ages	42863546	0	0	0
E. coli pathotypes	EPEC	Enteropathogenic E. coli	2004	Incidence	Number	EST	Estonia	Europe	<5 years	64100	0	0	0
E. coli pathotypes	EPEC	Enteropathogenic E. coli	2004	Incidence	Number	EST	Estonia	Europe	≥5 years	1302319	0	0	0
E. coli pathotypes	EPEC	Enteropathogenic E. coli	2004	Incidence	Number	EST	Estonia	Europe	All ages	1366419	0	0	0
E. coli pathotypes	EPEC	Enteropathogenic E. coli	2004	Incidence	Number	ETH	Ethiopia	Africa	<5 years	14067080	272834	7225.66	685298
E. coli pathotypes	EPEC	Enteropathogenic E. coli	2004	Incidence	Number	ETH	Ethiopia	Africa	≥5 years	60874349	408863	14501.3	1.02267e+06
E. coli pathotypes	EPEC	Enteropathogenic E. coli	2004	Incidence	Number	ETH	Ethiopia	Africa	All ages	74941429	681698	21727	1.64681e+06
E. coli pathotypes	EPEC	Enteropathogenic E. coli	2004	Incidence	Number	EUR	European Region	Europe	<5 years	50408087	127800	1489.24	334519
E. coli pathotypes	EPEC	Enteropathogenic E. coli	2004	Incidence	Number	EUR	European Region	Europe	≥5 years	827979593	220568	3215.86	580906
E. coli pathotypes	EPEC	Enteropathogenic E. coli	2004	Incidence	Number	EUR	European Region	Europe	All ages	878387680	348368	4705.1	918109
E. coli pathotypes	EPEC	Enteropathogenic E. coli	2004	Incidence	Number	FIN	Finland	Europe	<5 years	283141	0	0	0
E. coli pathotypes	EPEC	Enteropathogenic E. coli	2004	Incidence	Number	FIN	Finland	Europe	≥5 years	4936540	0	0	0
E. coli pathotypes	EPEC	Enteropathogenic E. coli	2004	Incidence	Number	FIN	Finland	Europe	All ages	5219681	0	0	0
E. coli pathotypes	EPEC	Enteropathogenic E. coli	2004	Incidence	Number	FJI	Fiji	Western Pacific	<5 years	98804	336.958	3.02375	937.071
E. coli pathotypes	EPEC	Enteropathogenic E. coli	2004	Incidence	Number	FJI	Fiji	Western Pacific	≥5 years	771540	984.331	12.131	2718.33
E. coli pathotypes	EPEC	Enteropathogenic E. coli	2004	Incidence	Number	FJI	Fiji	Western Pacific	All ages	870344	1321.29	15.1548	3610.83
E. coli pathotypes	EPEC	Enteropathogenic E. coli	2004	Incidence	Number	FRA	France	Europe	<5 years	3791803	0	0	0
E. coli pathotypes	EPEC	Enteropathogenic E. coli	2004	Incidence	Number	FRA	France	Europe	≥5 years	57152942	0	0	0
E. coli pathotypes	EPEC	Enteropathogenic E. coli	2004	Incidence	Number	FRA	France	Europe	All ages	60944745	0	0	0
E. coli pathotypes	EPEC	Enteropathogenic E. coli	2004	Incidence	Number	FSM	Micronesia	Western Pacific	<5 years	15100	83.5774	1.26105	193.816
E. coli pathotypes	EPEC	Enteropathogenic E. coli	2004	Incidence	Number	FSM	Micronesia	Western Pacific	≥5 years	97049	124.194	2.51	314.382
E. coli pathotypes	EPEC	Enteropathogenic E. coli	2004	Incidence	Number	FSM	Micronesia	Western Pacific	All ages	112149	207.772	3.77104	509.743
E. coli pathotypes	EPEC	Enteropathogenic E. coli	2004	Incidence	Number	GAB	Gabon	Africa	<5 years	204155	2303.46	8.95088	6086.94
E. coli pathotypes	EPEC	Enteropathogenic E. coli	2004	Incidence	Number	GAB	Gabon	Africa	≥5 years	1197229	4648.69	26.1854	12052.5
E. coli pathotypes	EPEC	Enteropathogenic E. coli	2004	Incidence	Number	GAB	Gabon	Africa	All ages	1401384	6952.14	35.1363	18617.7
E. coli pathotypes	EPEC	Enteropathogenic E. coli	2004	Incidence	Number	GBR	United Kingdom	Europe	<5 years	3452010	0	0	0
E. coli pathotypes	EPEC	Enteropathogenic E. coli	2004	Incidence	Number	GBR	United Kingdom	Europe	≥5 years	56515246	0	0	0
E. coli pathotypes	EPEC	Enteropathogenic E. coli	2004	Incidence	Number	GBR	United Kingdom	Europe	All ages	59967256	0	0	0
E. coli pathotypes	EPEC	Enteropathogenic E. coli	2004	Incidence	Number	GEO	Georgia	Europe	<5 years	241805	1114.85	10.066	2872.64
E. coli pathotypes	EPEC	Enteropathogenic E. coli	2004	Incidence	Number	GEO	Georgia	Europe	≥5 years	3829427	2384.01	27.129	6539.96
E. coli pathotypes	EPEC	Enteropathogenic E. coli	2004	Incidence	Number	GEO	Georgia	Europe	All ages	4071232	3498.86	37.2173	9120.81
E. coli pathotypes	EPEC	Enteropathogenic E. coli	2004	Incidence	Number	GHA	Ghana	Africa	<5 years	3319889	52370.5	847.669	154207
E. coli pathotypes	EPEC	Enteropathogenic E. coli	2004	Incidence	Number	GHA	Ghana	Africa	≥5 years	18259530	99988.2	2150.66	297368
E. coli pathotypes	EPEC	Enteropathogenic E. coli	2004	Incidence	Number	GHA	Ghana	Africa	All ages	21579419	152359	2998.95	441864
E. coli pathotypes	EPEC	Enteropathogenic E. coli	2004	Incidence	Number	GIN	Guinea	Africa	<5 years	1543581	19580.8	247.453	49158.1
E. coli pathotypes	EPEC	Enteropathogenic E. coli	2004	Incidence	Number	GIN	Guinea	Africa	≥5 years	7426123	39927.1	695.061	100509
E. coli pathotypes	EPEC	Enteropathogenic E. coli	2004	Incidence	Number	GIN	Guinea	Africa	All ages	8969704	59507.9	942.514	149725
E. coli pathotypes	EPEC	Enteropathogenic E. coli	2004	Incidence	Number	GLOBAL	Global	All WHO Member States	<5 years	633552100	5.18859e+06	85302.6	1.13108e+07
E. coli pathotypes	EPEC	Enteropathogenic E. coli	2004	Incidence	Number	GLOBAL	Global	All WHO Member States	≥5 years	5784893268	1.14264e+07	231126	2.45372e+07
E. coli pathotypes	EPEC	Enteropathogenic E. coli	2004	Incidence	Number	GLOBAL	Global	All WHO Member States	All ages	6418445368	1.6615e+07	316429	3.70494e+07
E. coli pathotypes	EPEC	Enteropathogenic E. coli	2004	Incidence	Number	GMB	Gambia	Africa	<5 years	278796	5762.14	100.017	13527.2
E. coli pathotypes	EPEC	Enteropathogenic E. coli	2004	Incidence	Number	GMB	Gambia	Africa	≥5 years	1320195	9343.01	187.448	23829.9
E. coli pathotypes	EPEC	Enteropathogenic E. coli	2004	Incidence	Number	GMB	Gambia	Africa	All ages	1598991	15105.1	293.726	37102.8
E. coli pathotypes	EPEC	Enteropathogenic E. coli	2004	Incidence	Number	GNB	Guinea-Bissau	Africa	<5 years	228298	5414.29	144.7	14747
E. coli pathotypes	EPEC	Enteropathogenic E. coli	2004	Incidence	Number	GNB	Guinea-Bissau	Africa	≥5 years	1105586	10946.9	397.868	31281.5
E. coli pathotypes	EPEC	Enteropathogenic E. coli	2004	Incidence	Number	GNB	Guinea-Bissau	Africa	All ages	1333884	16361.2	542.568	43677.3
E. coli pathotypes	EPEC	Enteropathogenic E. coli	2004	Incidence	Number	GNQ	Equatorial Guinea	Africa	<5 years	138124	2142.08	22.0915	5343.6
E. coli pathotypes	EPEC	Enteropathogenic E. coli	2004	Incidence	Number	GNQ	Equatorial Guinea	Africa	≥5 years	735170	3482.39	45.8651	8692.87
E. coli pathotypes	EPEC	Enteropathogenic E. coli	2004	Incidence	Number	GNQ	Equatorial Guinea	Africa	All ages	873294	5624.47	67.9566	14338.1
E. coli pathotypes	EPEC	Enteropathogenic E. coli	2004	Incidence	Number	GRC	Greece	Europe	<5 years	533976	0	0	0
E. coli pathotypes	EPEC	Enteropathogenic E. coli	2004	Incidence	Number	GRC	Greece	Europe	≥5 years	10397880	0	0	0
E. coli pathotypes	EPEC	Enteropathogenic E. coli	2004	Incidence	Number	GRC	Greece	Europe	All ages	10931856	0	0	0
E. coli pathotypes	EPEC	Enteropathogenic E. coli	2004	Incidence	Number	GRD	Grenada	Americas	<5 years	9501	17.8213	0.230196	46.8497
E. coli pathotypes	EPEC	Enteropathogenic E. coli	2004	Incidence	Number	GRD	Grenada	Americas	≥5 years	99614	178.641	3.43377	439.671
E. coli pathotypes	EPEC	Enteropathogenic E. coli	2004	Incidence	Number	GRD	Grenada	Americas	All ages	109115	196.462	3.66449	480.942
E. coli pathotypes	EPEC	Enteropathogenic E. coli	2004	Incidence	Number	GTM	Guatemala	Americas	<5 years	1932586	7974.38	182.451	20621.2
E. coli pathotypes	EPEC	Enteropathogenic E. coli	2004	Incidence	Number	GTM	Guatemala	Americas	≥5 years	10732672	22599.9	596.015	59539.3
E. coli pathotypes	EPEC	Enteropathogenic E. coli	2004	Incidence	Number	GTM	Guatemala	Americas	All ages	12665258	30574.3	778.465	80274.1
E. coli pathotypes	EPEC	Enteropathogenic E. coli	2004	Incidence	Number	GUY	Guyana	Americas	<5 years	89519	0	0	0
E. coli pathotypes	EPEC	Enteropathogenic E. coli	2004	Incidence	Number	GUY	Guyana	Americas	≥5 years	673482	0	0	0
E. coli pathotypes	EPEC	Enteropathogenic E. coli	2004	Incidence	Number	GUY	Guyana	Americas	All ages	763001	0	0	0
E. coli pathotypes	EPEC	Enteropathogenic E. coli	2004	Incidence	Number	HND	Honduras	Americas	<5 years	1082681	3626.41	65.8935	8839.12
E. coli pathotypes	EPEC	Enteropathogenic E. coli	2004	Incidence	Number	HND	Honduras	Americas	≥5 years	6126468	9999.44	240.788	26890.3
E. coli pathotypes	EPEC	Enteropathogenic E. coli	2004	Incidence	Number	HND	Honduras	Americas	All ages	7209149	13625.8	306.682	35772.8
E. coli pathotypes	EPEC	Enteropathogenic E. coli	2004	Incidence	Number	HRV	Croatia	Europe	<5 years	206778	0	0	0
E. coli pathotypes	EPEC	Enteropathogenic E. coli	2004	Incidence	Number	HRV	Croatia	Europe	≥5 years	4100746	0	0	0
E. coli pathotypes	EPEC	Enteropathogenic E. coli	2004	Incidence	Number	HRV	Croatia	Europe	All ages	4307524	0	0	0
E. coli pathotypes	EPEC	Enteropathogenic E. coli	2004	Incidence	Number	HTI	Haiti	Americas	<5 years	1209405	5959.31	104.682	14788.1
E. coli pathotypes	EPEC	Enteropathogenic E. coli	2004	Incidence	Number	HTI	Haiti	Americas	≥5 years	7627018	10522.3	237.94	27626.1
E. coli pathotypes	EPEC	Enteropathogenic E. coli	2004	Incidence	Number	HTI	Haiti	Americas	All ages	8836423	16481.6	342.622	41445.7
E. coli pathotypes	EPEC	Enteropathogenic E. coli	2004	Incidence	Number	HUN	Hungary	Europe	<5 years	476348	0	0	0
E. coli pathotypes	EPEC	Enteropathogenic E. coli	2004	Incidence	Number	HUN	Hungary	Europe	≥5 years	9619391	0	0	0
E. coli pathotypes	EPEC	Enteropathogenic E. coli	2004	Incidence	Number	HUN	Hungary	Europe	All ages	10095739	0	0	0
E. coli pathotypes	EPEC	Enteropathogenic E. coli	2004	Incidence	Number	IDN	Indonesia	South-East Asia	<5 years	22467699	274470	5743.64	724095
E. coli pathotypes	EPEC	Enteropathogenic E. coli	2004	Incidence	Number	IDN	Indonesia	South-East Asia	≥5 years	204050320	518905	12530.3	1.38666e+06
E. coli pathotypes	EPEC	Enteropathogenic E. coli	2004	Incidence	Number	IDN	Indonesia	South-East Asia	All ages	226518019	793375	19282.6	2.12016e+06
E. coli pathotypes	EPEC	Enteropathogenic E. coli	2004	Incidence	Number	IND	India	South-East Asia	<5 years	134523561	1.09063e+06	13365.6	2.54929e+06
E. coli pathotypes	EPEC	Enteropathogenic E. coli	2004	Incidence	Number	IND	India	South-East Asia	≥5 years	991835944	4.14793e+06	68746.6	9.48463e+06
E. coli pathotypes	EPEC	Enteropathogenic E. coli	2004	Incidence	Number	IND	India	South-East Asia	All ages	1126359505	5.23857e+06	82112.1	1.19194e+07
E. coli pathotypes	EPEC	Enteropathogenic E. coli	2004	Incidence	Number	IRL	Ireland	Europe	<5 years	288876	0	0	0
E. coli pathotypes	EPEC	Enteropathogenic E. coli	2004	Incidence	Number	IRL	Ireland	Europe	≥5 years	3736230	0	0	0
E. coli pathotypes	EPEC	Enteropathogenic E. coli	2004	Incidence	Number	IRL	Ireland	Europe	All ages	4025106	0	0	0
E. coli pathotypes	EPEC	Enteropathogenic E. coli	2004	Incidence	Number	IRN	Iran	Eastern Mediterranean	<5 years	5305070	25523.2	322.675	69423.9
E. coli pathotypes	EPEC	Enteropathogenic E. coli	2004	Incidence	Number	IRN	Iran	Eastern Mediterranean	≥5 years	64180667	71248.2	1267.96	176799
E. coli pathotypes	EPEC	Enteropathogenic E. coli	2004	Incidence	Number	IRN	Iran	Eastern Mediterranean	All ages	69485737	96771.5	1590.64	235297
E. coli pathotypes	EPEC	Enteropathogenic E. coli	2004	Incidence	Number	IRQ	Iraq	Eastern Mediterranean	<5 years	4330320	40715.5	696.217	99638.2
E. coli pathotypes	EPEC	Enteropathogenic E. coli	2004	Incidence	Number	IRQ	Iraq	Eastern Mediterranean	≥5 years	22831805	35342.1	785.224	82789.2
E. coli pathotypes	EPEC	Enteropathogenic E. coli	2004	Incidence	Number	IRQ	Iraq	Eastern Mediterranean	All ages	27162125	76057.6	1481.44	176608
E. coli pathotypes	EPEC	Enteropathogenic E. coli	2004	Incidence	Number	ISL	Iceland	Europe	<5 years	20936	0	0	0
E. coli pathotypes	EPEC	Enteropathogenic E. coli	2004	Incidence	Number	ISL	Iceland	Europe	≥5 years	269728	0	0	0
E. coli pathotypes	EPEC	Enteropathogenic E. coli	2004	Incidence	Number	ISL	Iceland	Europe	All ages	290664	0	0	0
E. coli pathotypes	EPEC	Enteropathogenic E. coli	2004	Incidence	Number	ISR	Israel	Europe	<5 years	664587	0	0	0
E. coli pathotypes	EPEC	Enteropathogenic E. coli	2004	Incidence	Number	ISR	Israel	Europe	≥5 years	5894144	0	0	0
E. coli pathotypes	EPEC	Enteropathogenic E. coli	2004	Incidence	Number	ISR	Israel	Europe	All ages	6558731	0	0	0
E. coli pathotypes	EPEC	Enteropathogenic E. coli	2004	Incidence	Number	ITA	Italy	Europe	<5 years	2691101	0	0	0
E. coli pathotypes	EPEC	Enteropathogenic E. coli	2004	Incidence	Number	ITA	Italy	Europe	≥5 years	55267038	0	0	0
E. coli pathotypes	EPEC	Enteropathogenic E. coli	2004	Incidence	Number	ITA	Italy	Europe	All ages	57958139	0	0	0
E. coli pathotypes	EPEC	Enteropathogenic E. coli	2004	Incidence	Number	JAM	Jamaica	Americas	<5 years	253101	405.888	5.64642	978.375
E. coli pathotypes	EPEC	Enteropathogenic E. coli	2004	Incidence	Number	JAM	Jamaica	Americas	≥5 years	2411504	1829.52	34.0358	4468.56
E. coli pathotypes	EPEC	Enteropathogenic E. coli	2004	Incidence	Number	JAM	Jamaica	Americas	All ages	2664605	2235.41	39.6847	5483.51
E. coli pathotypes	EPEC	Enteropathogenic E. coli	2004	Incidence	Number	JOR	Jordan	Eastern Mediterranean	<5 years	773775	3738.14	58.1498	9391.67
E. coli pathotypes	EPEC	Enteropathogenic E. coli	2004	Incidence	Number	JOR	Jordan	Eastern Mediterranean	≥5 years	5033421	6606.73	138.246	15209.6
E. coli pathotypes	EPEC	Enteropathogenic E. coli	2004	Incidence	Number	JOR	Jordan	Eastern Mediterranean	All ages	5807196	10344.9	196.395	23748.5
E. coli pathotypes	EPEC	Enteropathogenic E. coli	2004	Incidence	Number	JPN	Japan	Western Pacific	<5 years	5842970	0	0	0
E. coli pathotypes	EPEC	Enteropathogenic E. coli	2004	Incidence	Number	JPN	Japan	Western Pacific	≥5 years	121909909	0	0	0
E. coli pathotypes	EPEC	Enteropathogenic E. coli	2004	Incidence	Number	JPN	Japan	Western Pacific	All ages	127752879	0	0	0
E. coli pathotypes	EPEC	Enteropathogenic E. coli	2004	Incidence	Number	KAZ	Kazakhstan	Europe	<5 years	1229813	3449.1	31.1938	8766.23
E. coli pathotypes	EPEC	Enteropathogenic E. coli	2004	Incidence	Number	KAZ	Kazakhstan	Europe	≥5 years	14565616	4834.84	55.7293	13133
E. coli pathotypes	EPEC	Enteropathogenic E. coli	2004	Incidence	Number	KAZ	Kazakhstan	Europe	All ages	15795429	8283.94	86.9737	20476.5
E. coli pathotypes	EPEC	Enteropathogenic E. coli	2004	Incidence	Number	KEN	Kenya	Africa	<5 years	5894888	79962.6	807.771	201749
E. coli pathotypes	EPEC	Enteropathogenic E. coli	2004	Incidence	Number	KEN	Kenya	Africa	≥5 years	28278507	182519	2397.45	464121
E. coli pathotypes	EPEC	Enteropathogenic E. coli	2004	Incidence	Number	KEN	Kenya	Africa	All ages	34173395	262481	3205.22	664331
E. coli pathotypes	EPEC	Enteropathogenic E. coli	2004	Incidence	Number	KGZ	Kyrgyzstan	Europe	<5 years	539880	2134.5	45.8827	5316.57
E. coli pathotypes	EPEC	Enteropathogenic E. coli	2004	Incidence	Number	KGZ	Kyrgyzstan	Europe	≥5 years	4640995	2020.31	47.3882	5469.4
E. coli pathotypes	EPEC	Enteropathogenic E. coli	2004	Incidence	Number	KGZ	Kyrgyzstan	Europe	All ages	5180875	4154.81	93.2709	10382.4
E. coli pathotypes	EPEC	Enteropathogenic E. coli	2004	Incidence	Number	KHM	Cambodia	Western Pacific	<5 years	1623997	17694.5	253.453	56090.7
E. coli pathotypes	EPEC	Enteropathogenic E. coli	2004	Incidence	Number	KHM	Cambodia	Western Pacific	≥5 years	11524398	18448.7	357.53	58504.4
E. coli pathotypes	EPEC	Enteropathogenic E. coli	2004	Incidence	Number	KHM	Cambodia	Western Pacific	All ages	13148395	36143.2	610.982	113111
E. coli pathotypes	EPEC	Enteropathogenic E. coli	2004	Incidence	Number	KIR	Kiribati	Western Pacific	<5 years	12913	65.4411	0.950161	152.95
E. coli pathotypes	EPEC	Enteropathogenic E. coli	2004	Incidence	Number	KIR	Kiribati	Western Pacific	≥5 years	82202	170.803	3.49347	428.405
E. coli pathotypes	EPEC	Enteropathogenic E. coli	2004	Incidence	Number	KIR	Kiribati	Western Pacific	All ages	95115	236.244	4.44364	584.658
E. coli pathotypes	EPEC	Enteropathogenic E. coli	2004	Incidence	Number	KNA	Saint Kitts and Nevis	Americas	<5 years	4004	0	0	0
E. coli pathotypes	EPEC	Enteropathogenic E. coli	2004	Incidence	Number	KNA	Saint Kitts and Nevis	Americas	≥5 years	42249	0	0	0
E. coli pathotypes	EPEC	Enteropathogenic E. coli	2004	Incidence	Number	KNA	Saint Kitts and Nevis	Americas	All ages	46253	0	0	0
E. coli pathotypes	EPEC	Enteropathogenic E. coli	2004	Incidence	Number	KOR	South Korea	Western Pacific	<5 years	2769692	0	0	0
E. coli pathotypes	EPEC	Enteropathogenic E. coli	2004	Incidence	Number	KOR	South Korea	Western Pacific	≥5 years	44843110	0	0	0
E. coli pathotypes	EPEC	Enteropathogenic E. coli	2004	Incidence	Number	KOR	South Korea	Western Pacific	All ages	47612802	0	0	0
E. coli pathotypes	EPEC	Enteropathogenic E. coli	2004	Incidence	Number	KWT	Kuwait	Eastern Mediterranean	<5 years	198664	0	0	0
E. coli pathotypes	EPEC	Enteropathogenic E. coli	2004	Incidence	Number	KWT	Kuwait	Eastern Mediterranean	≥5 years	1935631	0	0	0
E. coli pathotypes	EPEC	Enteropathogenic E. coli	2004	Incidence	Number	KWT	Kuwait	Eastern Mediterranean	All ages	2134295	0	0	0
E. coli pathotypes	EPEC	Enteropathogenic E. coli	2004	Incidence	Number	LAO	Laos	Western Pacific	<5 years	808042	5712.83	85.6724	13496.2
E. coli pathotypes	EPEC	Enteropathogenic E. coli	2004	Incidence	Number	LAO	Laos	Western Pacific	≥5 years	4932703	5328.62	109.138	13751.1
E. coli pathotypes	EPEC	Enteropathogenic E. coli	2004	Incidence	Number	LAO	Laos	Western Pacific	All ages	5740745	11041.4	194.811	26660.5
E. coli pathotypes	EPEC	Enteropathogenic E. coli	2004	Incidence	Number	LBN	Lebanon	Eastern Mediterranean	<5 years	450167	3930.68	71.7884	10551
E. coli pathotypes	EPEC	Enteropathogenic E. coli	2004	Incidence	Number	LBN	Lebanon	Eastern Mediterranean	≥5 years	4111795	6815.07	137.162	19160.2
E. coli pathotypes	EPEC	Enteropathogenic E. coli	2004	Incidence	Number	LBN	Lebanon	Eastern Mediterranean	All ages	4561962	10745.8	216.248	28322.6
E. coli pathotypes	EPEC	Enteropathogenic E. coli	2004	Incidence	Number	LBR	Liberia	Africa	<5 years	531840	11687.4	312.578	29518.9
E. coli pathotypes	EPEC	Enteropathogenic E. coli	2004	Incidence	Number	LBR	Liberia	Africa	≥5 years	2579675	20924.5	734.526	52059.6
E. coli pathotypes	EPEC	Enteropathogenic E. coli	2004	Incidence	Number	LBR	Liberia	Africa	All ages	3111515	32612	1047.1	79575.3
E. coli pathotypes	EPEC	Enteropathogenic E. coli	2004	Incidence	Number	LBY	Libya	Eastern Mediterranean	<5 years	604452	2997.2	61.3895	9202.61
E. coli pathotypes	EPEC	Enteropathogenic E. coli	2004	Incidence	Number	LBY	Libya	Eastern Mediterranean	≥5 years	5072056	5970.4	163.201	18071.5
E. coli pathotypes	EPEC	Enteropathogenic E. coli	2004	Incidence	Number	LBY	Libya	Eastern Mediterranean	All ages	5676508	8967.6	229.302	27352.9
E. coli pathotypes	EPEC	Enteropathogenic E. coli	2004	Incidence	Number	LCA	Saint Lucia	Americas	<5 years	14604	25.5169	0.343207	62.6815
E. coli pathotypes	EPEC	Enteropathogenic E. coli	2004	Incidence	Number	LCA	Saint Lucia	Americas	≥5 years	149022	185.054	3.54329	452.658
E. coli pathotypes	EPEC	Enteropathogenic E. coli	2004	Incidence	Number	LCA	Saint Lucia	Americas	All ages	163626	210.571	3.8865	513.006
E. coli pathotypes	EPEC	Enteropathogenic E. coli	2004	Incidence	Number	LKA	Sri Lanka	South-East Asia	<5 years	1777824	10455.3	117.701	23503.1
E. coli pathotypes	EPEC	Enteropathogenic E. coli	2004	Incidence	Number	LKA	Sri Lanka	South-East Asia	≥5 years	18245905	29330.8	446.705	70675.2
E. coli pathotypes	EPEC	Enteropathogenic E. coli	2004	Incidence	Number	LKA	Sri Lanka	South-East Asia	All ages	20023729	39786.1	564.406	93429.3
E. coli pathotypes	EPEC	Enteropathogenic E. coli	2004	Incidence	Number	LSO	Lesotho	Africa	<5 years	254412	3021.22	40.1254	7451.83
E. coli pathotypes	EPEC	Enteropathogenic E. coli	2004	Incidence	Number	LSO	Lesotho	Africa	≥5 years	1724849	12279.7	217.503	29395.2
E. coli pathotypes	EPEC	Enteropathogenic E. coli	2004	Incidence	Number	LSO	Lesotho	Africa	All ages	1979261	15301	257.628	37085.8
E. coli pathotypes	EPEC	Enteropathogenic E. coli	2004	Incidence	Number	LTU	Lithuania	Europe	<5 years	157610	0	0	0
E. coli pathotypes	EPEC	Enteropathogenic E. coli	2004	Incidence	Number	LTU	Lithuania	Europe	≥5 years	3240927	0	0	0
E. coli pathotypes	EPEC	Enteropathogenic E. coli	2004	Incidence	Number	LTU	Lithuania	Europe	All ages	3398537	0	0	0
E. coli pathotypes	EPEC	Enteropathogenic E. coli	2004	Incidence	Number	LUX	Luxembourg	Europe	<5 years	28033	0	0	0
E. coli pathotypes	EPEC	Enteropathogenic E. coli	2004	Incidence	Number	LUX	Luxembourg	Europe	≥5 years	427133	0	0	0
E. coli pathotypes	EPEC	Enteropathogenic E. coli	2004	Incidence	Number	LUX	Luxembourg	Europe	All ages	455166	0	0	0
E. coli pathotypes	EPEC	Enteropathogenic E. coli	2004	Incidence	Number	LVA	Latvia	Europe	<5 years	99051	0	0	0
E. coli pathotypes	EPEC	Enteropathogenic E. coli	2004	Incidence	Number	LVA	Latvia	Europe	≥5 years	2178458	0	0	0
E. coli pathotypes	EPEC	Enteropathogenic E. coli	2004	Incidence	Number	LVA	Latvia	Europe	All ages	2277509	0	0	0
E. coli pathotypes	EPEC	Enteropathogenic E. coli	2004	Incidence	Number	MAR	Morocco	Eastern Mediterranean	<5 years	3097160	28487.4	407.429	79451.2
E. coli pathotypes	EPEC	Enteropathogenic E. coli	2004	Incidence	Number	MAR	Morocco	Eastern Mediterranean	≥5 years	26658353	28749.1	487.443	82012.5
E. coli pathotypes	EPEC	Enteropathogenic E. coli	2004	Incidence	Number	MAR	Morocco	Eastern Mediterranean	All ages	29755513	57236.5	941.529	155542
E. coli pathotypes	EPEC	Enteropathogenic E. coli	2004	Incidence	Number	MCO	Monaco	Europe	<5 years	1586	0	0	0
E. coli pathotypes	EPEC	Enteropathogenic E. coli	2004	Incidence	Number	MCO	Monaco	Europe	≥5 years	30761	0	0	0
E. coli pathotypes	EPEC	Enteropathogenic E. coli	2004	Incidence	Number	MCO	Monaco	Europe	All ages	32347	0	0	0
E. coli pathotypes	EPEC	Enteropathogenic E. coli	2004	Incidence	Number	MDA	Moldova	Europe	<5 years	227445	1211.3	11.1456	3058.41
E. coli pathotypes	EPEC	Enteropathogenic E. coli	2004	Incidence	Number	MDA	Moldova	Europe	≥5 years	3844270	1562.46	17.9885	4151.23
E. coli pathotypes	EPEC	Enteropathogenic E. coli	2004	Incidence	Number	MDA	Moldova	Europe	All ages	4071715	2773.75	29.1343	7025.36
E. coli pathotypes	EPEC	Enteropathogenic E. coli	2004	Incidence	Number	MDG	Madagascar	Africa	<5 years	3233669	54503.2	1203.91	152019
E. coli pathotypes	EPEC	Enteropathogenic E. coli	2004	Incidence	Number	MDG	Madagascar	Africa	≥5 years	15101468	118927	3266.74	354033
E. coli pathotypes	EPEC	Enteropathogenic E. coli	2004	Incidence	Number	MDG	Madagascar	Africa	All ages	18335137	173431	4470.65	502545
E. coli pathotypes	EPEC	Enteropathogenic E. coli	2004	Incidence	Number	MDV	Maldives	South-East Asia	<5 years	28122	275.224	5.79593	749.555
E. coli pathotypes	EPEC	Enteropathogenic E. coli	2004	Incidence	Number	MDV	Maldives	South-East Asia	≥5 years	270812	461.245	11.0484	1231.74
E. coli pathotypes	EPEC	Enteropathogenic E. coli	2004	Incidence	Number	MDV	Maldives	South-East Asia	All ages	298934	736.469	17.8107	1966.16
E. coli pathotypes	EPEC	Enteropathogenic E. coli	2004	Incidence	Number	MEX	Mexico	Americas	<5 years	11487099	26091.2	421.681	78398.6
E. coli pathotypes	EPEC	Enteropathogenic E. coli	2004	Incidence	Number	MEX	Mexico	Americas	≥5 years	92200837	67407.7	1359.69	183199
E. coli pathotypes	EPEC	Enteropathogenic E. coli	2004	Incidence	Number	MEX	Mexico	Americas	All ages	103687936	93498.9	1802.22	261749
E. coli pathotypes	EPEC	Enteropathogenic E. coli	2004	Incidence	Number	MHL	Marshall Islands	Western Pacific	<5 years	7957	31.1425	0.264638	84.7145
E. coli pathotypes	EPEC	Enteropathogenic E. coli	2004	Incidence	Number	MHL	Marshall Islands	Western Pacific	≥5 years	43769	47.6	0.565955	129.55
E. coli pathotypes	EPEC	Enteropathogenic E. coli	2004	Incidence	Number	MHL	Marshall Islands	Western Pacific	All ages	51726	78.7425	0.830593	214.054
E. coli pathotypes	EPEC	Enteropathogenic E. coli	2004	Incidence	Number	MKD	North Macedonia	Europe	<5 years	139628	393.187	3.42553	975.691
E. coli pathotypes	EPEC	Enteropathogenic E. coli	2004	Incidence	Number	MKD	North Macedonia	Europe	≥5 years	1945112	183.595	2.0482	497.431
E. coli pathotypes	EPEC	Enteropathogenic E. coli	2004	Incidence	Number	MKD	North Macedonia	Europe	All ages	2084740	576.782	5.47372	1438.28
E. coli pathotypes	EPEC	Enteropathogenic E. coli	2004	Incidence	Number	MLI	Mali	Africa	<5 years	2443468	61024.1	1508.78	159103
E. coli pathotypes	EPEC	Enteropathogenic E. coli	2004	Incidence	Number	MLI	Mali	Africa	≥5 years	10444483	113010	3571.52	305405
E. coli pathotypes	EPEC	Enteropathogenic E. coli	2004	Incidence	Number	MLI	Mali	Africa	All ages	12887951	174034	5150.3	460746
E. coli pathotypes	EPEC	Enteropathogenic E. coli	2004	Incidence	Number	MLT	Malta	Europe	<5 years	21069	0	0	0
E. coli pathotypes	EPEC	Enteropathogenic E. coli	2004	Incidence	Number	MLT	Malta	Europe	≥5 years	388463	0	0	0
E. coli pathotypes	EPEC	Enteropathogenic E. coli	2004	Incidence	Number	MLT	Malta	Europe	All ages	409532	0	0	0
E. coli pathotypes	EPEC	Enteropathogenic E. coli	2004	Incidence	Number	MMR	Myanmar	South-East Asia	<5 years	4843176	63314.8	796.545	142964
E. coli pathotypes	EPEC	Enteropathogenic E. coli	2004	Incidence	Number	MMR	Myanmar	South-East Asia	≥5 years	42032233	58880.4	941.603	142818
E. coli pathotypes	EPEC	Enteropathogenic E. coli	2004	Incidence	Number	MMR	Myanmar	South-East Asia	All ages	46875409	122195	1738.15	283542
E. coli pathotypes	EPEC	Enteropathogenic E. coli	2004	Incidence	Number	MNE	Montenegro	Europe	<5 years	41878	61.416	0.508278	156.699
E. coli pathotypes	EPEC	Enteropathogenic E. coli	2004	Incidence	Number	MNE	Montenegro	Europe	≥5 years	591588	42.561	0.458018	117.888
E. coli pathotypes	EPEC	Enteropathogenic E. coli	2004	Incidence	Number	MNE	Montenegro	Europe	All ages	633466	103.977	0.967089	264.88
E. coli pathotypes	EPEC	Enteropathogenic E. coli	2004	Incidence	Number	MNG	Mongolia	Western Pacific	<5 years	239901	688.577	9.6718	1631.76
E. coli pathotypes	EPEC	Enteropathogenic E. coli	2004	Incidence	Number	MNG	Mongolia	Western Pacific	≥5 years	2292563	423.994	7.46017	1116.04
E. coli pathotypes	EPEC	Enteropathogenic E. coli	2004	Incidence	Number	MNG	Mongolia	Western Pacific	All ages	2532464	1112.57	17.132	2659.16
E. coli pathotypes	EPEC	Enteropathogenic E. coli	2004	Incidence	Number	MOZ	Mozambique	Africa	<5 years	3462342	62218.3	1598.24	153718
E. coli pathotypes	EPEC	Enteropathogenic E. coli	2004	Incidence	Number	MOZ	Mozambique	Africa	≥5 years	16150893	96348.5	2819.41	247738
E. coli pathotypes	EPEC	Enteropathogenic E. coli	2004	Incidence	Number	MOZ	Mozambique	Africa	All ages	19613235	158567	4417.66	400041
E. coli pathotypes	EPEC	Enteropathogenic E. coli	2004	Incidence	Number	MRT	Mauritania	Africa	<5 years	467934	7330.9	95.8793	18168
E. coli pathotypes	EPEC	Enteropathogenic E. coli	2004	Incidence	Number	MRT	Mauritania	Africa	≥5 years	2366458	15813.9	282.937	38848.4
E. coli pathotypes	EPEC	Enteropathogenic E. coli	2004	Incidence	Number	MRT	Mauritania	Africa	All ages	2834392	23144.8	378.816	57011
E. coli pathotypes	EPEC	Enteropathogenic E. coli	2004	Incidence	Number	MUS	Mauritius	Africa	<5 years	96430	1054.04	10.3905	2661.57
E. coli pathotypes	EPEC	Enteropathogenic E. coli	2004	Incidence	Number	MUS	Mauritius	Africa	≥5 years	1149528	2511.09	31.6825	6127.34
E. coli pathotypes	EPEC	Enteropathogenic E. coli	2004	Incidence	Number	MUS	Mauritius	Africa	All ages	1245958	3565.13	42.0731	8890.66
E. coli pathotypes	EPEC	Enteropathogenic E. coli	2004	Incidence	Number	MWI	Malawi	Africa	<5 years	2241547	45911.6	825.799	124451
E. coli pathotypes	EPEC	Enteropathogenic E. coli	2004	Incidence	Number	MWI	Malawi	Africa	≥5 years	10094732	77763.4	1888.33	209202
E. coli pathotypes	EPEC	Enteropathogenic E. coli	2004	Incidence	Number	MWI	Malawi	Africa	All ages	12336279	123675	2714.13	329066
E. coli pathotypes	EPEC	Enteropathogenic E. coli	2004	Incidence	Number	MYS	Malaysia	Western Pacific	<5 years	2621969	5946.63	49.1429	16641.3
E. coli pathotypes	EPEC	Enteropathogenic E. coli	2004	Incidence	Number	MYS	Malaysia	Western Pacific	≥5 years	22346100	22780.3	274.973	62181.6
E. coli pathotypes	EPEC	Enteropathogenic E. coli	2004	Incidence	Number	MYS	Malaysia	Western Pacific	All ages	24968069	28726.9	324.116	79838.7
E. coli pathotypes	EPEC	Enteropathogenic E. coli	2004	Incidence	Number	NAM	Namibia	Africa	<5 years	263030	2577.91	27.2011	6319.59
E. coli pathotypes	EPEC	Enteropathogenic E. coli	2004	Incidence	Number	NAM	Namibia	Africa	≥5 years	1666913	11649.4	161.253	27853.8
E. coli pathotypes	EPEC	Enteropathogenic E. coli	2004	Incidence	Number	NAM	Namibia	Africa	All ages	1929943	14227.3	188.454	35363.6
E. coli pathotypes	EPEC	Enteropathogenic E. coli	2004	Incidence	Number	NER	Niger	Africa	<5 years	2684117	62357.9	1823.78	158342
E. coli pathotypes	EPEC	Enteropathogenic E. coli	2004	Incidence	Number	NER	Niger	Africa	≥5 years	10342096	72923.8	2603	180376
E. coli pathotypes	EPEC	Enteropathogenic E. coli	2004	Incidence	Number	NER	Niger	Africa	All ages	13026213	135282	4426.78	338552
E. coli pathotypes	EPEC	Enteropathogenic E. coli	2004	Incidence	Number	NGA	Nigeria	Africa	<5 years	24845640	339537	2383.2	886154
E. coli pathotypes	EPEC	Enteropathogenic E. coli	2004	Incidence	Number	NGA	Nigeria	Africa	≥5 years	114249502	625933	6269.32	1.64283e+06
E. coli pathotypes	EPEC	Enteropathogenic E. coli	2004	Incidence	Number	NGA	Nigeria	Africa	All ages	139095142	965471	8654.31	2.5428e+06
E. coli pathotypes	EPEC	Enteropathogenic E. coli	2004	Incidence	Number	NIC	Nicaragua	Americas	<5 years	657964	2603.19	58.0344	8077
E. coli pathotypes	EPEC	Enteropathogenic E. coli	2004	Incidence	Number	NIC	Nicaragua	Americas	≥5 years	4583604	4333.78	125.981	12787.1
E. coli pathotypes	EPEC	Enteropathogenic E. coli	2004	Incidence	Number	NIC	Nicaragua	Americas	All ages	5241568	6936.97	184.015	20792.9
E. coli pathotypes	EPEC	Enteropathogenic E. coli	2004	Incidence	Number	NIU	Niue	Western Pacific	<5 years	170	0	0	0
E. coli pathotypes	EPEC	Enteropathogenic E. coli	2004	Incidence	Number	NIU	Niue	Western Pacific	≥5 years	1722	0	0	0
E. coli pathotypes	EPEC	Enteropathogenic E. coli	2004	Incidence	Number	NIU	Niue	Western Pacific	All ages	1892	0	0	0
E. coli pathotypes	EPEC	Enteropathogenic E. coli	2004	Incidence	Number	NLD	Netherlands	Europe	<5 years	1034661	0	0	0
E. coli pathotypes	EPEC	Enteropathogenic E. coli	2004	Incidence	Number	NLD	Netherlands	Europe	≥5 years	15366056	0	0	0
E. coli pathotypes	EPEC	Enteropathogenic E. coli	2004	Incidence	Number	NLD	Netherlands	Europe	All ages	16400717	0	0	0
E. coli pathotypes	EPEC	Enteropathogenic E. coli	2004	Incidence	Number	NOR	Norway	Europe	<5 years	290888	0	0	0
E. coli pathotypes	EPEC	Enteropathogenic E. coli	2004	Incidence	Number	NOR	Norway	Europe	≥5 years	4286395	0	0	0
E. coli pathotypes	EPEC	Enteropathogenic E. coli	2004	Incidence	Number	NOR	Norway	Europe	All ages	4577283	0	0	0
E. coli pathotypes	EPEC	Enteropathogenic E. coli	2004	Incidence	Number	NPL	Nepal	South-East Asia	<5 years	3460521	31154	426.475	79832.3
E. coli pathotypes	EPEC	Enteropathogenic E. coli	2004	Incidence	Number	NPL	Nepal	South-East Asia	≥5 years	22402362	59117.7	1103.71	158818
E. coli pathotypes	EPEC	Enteropathogenic E. coli	2004	Incidence	Number	NPL	Nepal	South-East Asia	All ages	25862883	90271.7	1530.19	236011
E. coli pathotypes	EPEC	Enteropathogenic E. coli	2004	Incidence	Number	NRU	Nauru	Western Pacific	<5 years	1236	0	0	0
E. coli pathotypes	EPEC	Enteropathogenic E. coli	2004	Incidence	Number	NRU	Nauru	Western Pacific	≥5 years	8827	0	0	0
E. coli pathotypes	EPEC	Enteropathogenic E. coli	2004	Incidence	Number	NRU	Nauru	Western Pacific	All ages	10063	0	0	0
E. coli pathotypes	EPEC	Enteropathogenic E. coli	2004	Incidence	Number	NZL	New Zealand	Western Pacific	<5 years	283273	0	0	0
E. coli pathotypes	EPEC	Enteropathogenic E. coli	2004	Incidence	Number	NZL	New Zealand	Western Pacific	≥5 years	3774058	0	0	0
E. coli pathotypes	EPEC	Enteropathogenic E. coli	2004	Incidence	Number	NZL	New Zealand	Western Pacific	All ages	4057331	0	0	0
E. coli pathotypes	EPEC	Enteropathogenic E. coli	2004	Incidence	Number	OMN	Oman	Eastern Mediterranean	<5 years	257311	0	0	0
E. coli pathotypes	EPEC	Enteropathogenic E. coli	2004	Incidence	Number	OMN	Oman	Eastern Mediterranean	≥5 years	2119986	0	0	0
E. coli pathotypes	EPEC	Enteropathogenic E. coli	2004	Incidence	Number	OMN	Oman	Eastern Mediterranean	All ages	2377297	0	0	0
E. coli pathotypes	EPEC	Enteropathogenic E. coli	2004	Incidence	Number	PAK	Pakistan	Eastern Mediterranean	<5 years	25797305	477480	7395.27	1.27055e+06
E. coli pathotypes	EPEC	Enteropathogenic E. coli	2004	Incidence	Number	PAK	Pakistan	Eastern Mediterranean	≥5 years	143373746	867909	18816	2.28527e+06
E. coli pathotypes	EPEC	Enteropathogenic E. coli	2004	Incidence	Number	PAK	Pakistan	Eastern Mediterranean	All ages	169171051	1.34539e+06	26211.3	3.48226e+06
E. coli pathotypes	EPEC	Enteropathogenic E. coli	2004	Incidence	Number	PAN	Panama	Americas	<5 years	349377	0	0	0
E. coli pathotypes	EPEC	Enteropathogenic E. coli	2004	Incidence	Number	PAN	Panama	Americas	≥5 years	2870837	0	0	0
E. coli pathotypes	EPEC	Enteropathogenic E. coli	2004	Incidence	Number	PAN	Panama	Americas	All ages	3220214	0	0	0
E. coli pathotypes	EPEC	Enteropathogenic E. coli	2004	Incidence	Number	PER	Peru	Americas	<5 years	3001307	23505.3	340.725	65302.5
E. coli pathotypes	EPEC	Enteropathogenic E. coli	2004	Incidence	Number	PER	Peru	Americas	≥5 years	24718172	36638.8	673.321	106463
E. coli pathotypes	EPEC	Enteropathogenic E. coli	2004	Incidence	Number	PER	Peru	Americas	All ages	27719479	60144.1	1014.05	171834
E. coli pathotypes	EPEC	Enteropathogenic E. coli	2004	Incidence	Number	PHL	Philippines	Western Pacific	<5 years	11377003	90440.6	1279.15	214369
E. coli pathotypes	EPEC	Enteropathogenic E. coli	2004	Incidence	Number	PHL	Philippines	Western Pacific	≥5 years	74192238	111566	2241.49	288863
E. coli pathotypes	EPEC	Enteropathogenic E. coli	2004	Incidence	Number	PHL	Philippines	Western Pacific	All ages	85569241	202007	3520.65	496067
E. coli pathotypes	EPEC	Enteropathogenic E. coli	2004	Incidence	Number	PLW	Palau	Western Pacific	<5 years	1347	4.04531	0.0333579	11.3764
E. coli pathotypes	EPEC	Enteropathogenic E. coli	2004	Incidence	Number	PLW	Palau	Western Pacific	≥5 years	18392	19.2425	0.229109	52.2492
E. coli pathotypes	EPEC	Enteropathogenic E. coli	2004	Incidence	Number	PLW	Palau	Western Pacific	All ages	19739	23.2878	0.262467	63.5283
E. coli pathotypes	EPEC	Enteropathogenic E. coli	2004	Incidence	Number	PNG	Papua New Guinea	Western Pacific	<5 years	915768	6982.69	106.311	20747.5
E. coli pathotypes	EPEC	Enteropathogenic E. coli	2004	Incidence	Number	PNG	Papua New Guinea	Western Pacific	≥5 years	5309354	9749.08	196.716	29002.5
E. coli pathotypes	EPEC	Enteropathogenic E. coli	2004	Incidence	Number	PNG	Papua New Guinea	Western Pacific	All ages	6225122	16731.8	303.026	49074.2
E. coli pathotypes	EPEC	Enteropathogenic E. coli	2004	Incidence	Number	POL	Poland	Europe	<5 years	1821175	0	0	0
E. coli pathotypes	EPEC	Enteropathogenic E. coli	2004	Incidence	Number	POL	Poland	Europe	≥5 years	36368358	0	0	0
E. coli pathotypes	EPEC	Enteropathogenic E. coli	2004	Incidence	Number	POL	Poland	Europe	All ages	38189533	0	0	0
E. coli pathotypes	EPEC	Enteropathogenic E. coli	2004	Incidence	Number	PRK	North Korea	South-East Asia	<5 years	1867923	12217.8	138.991	27629.6
E. coli pathotypes	EPEC	Enteropathogenic E. coli	2004	Incidence	Number	PRK	North Korea	South-East Asia	≥5 years	22310479	22365.3	331.469	53587
E. coli pathotypes	EPEC	Enteropathogenic E. coli	2004	Incidence	Number	PRK	North Korea	South-East Asia	All ages	24178402	34583.1	470.46	79022.2
E. coli pathotypes	EPEC	Enteropathogenic E. coli	2004	Incidence	Number	PRT	Portugal	Europe	<5 years	564874	0	0	0
E. coli pathotypes	EPEC	Enteropathogenic E. coli	2004	Incidence	Number	PRT	Portugal	Europe	≥5 years	9904686	0	0	0
E. coli pathotypes	EPEC	Enteropathogenic E. coli	2004	Incidence	Number	PRT	Portugal	Europe	All ages	10469560	0	0	0
E. coli pathotypes	EPEC	Enteropathogenic E. coli	2004	Incidence	Number	PRY	Paraguay	Americas	<5 years	646607	3842.03	58.8352	9292.46
E. coli pathotypes	EPEC	Enteropathogenic E. coli	2004	Incidence	Number	PRY	Paraguay	Americas	≥5 years	4711072	3986.53	73.1992	9589.52
E. coli pathotypes	EPEC	Enteropathogenic E. coli	2004	Incidence	Number	PRY	Paraguay	Americas	All ages	5357679	7828.56	132.034	19027.3
E. coli pathotypes	EPEC	Enteropathogenic E. coli	2004	Incidence	Number	QAT	Qatar	Eastern Mediterranean	<5 years	59321	0	0	0
E. coli pathotypes	EPEC	Enteropathogenic E. coli	2004	Incidence	Number	QAT	Qatar	Eastern Mediterranean	≥5 years	702124	0	0	0
E. coli pathotypes	EPEC	Enteropathogenic E. coli	2004	Incidence	Number	QAT	Qatar	Eastern Mediterranean	All ages	761445	0	0	0
E. coli pathotypes	EPEC	Enteropathogenic E. coli	2004	Incidence	Number	ROU	Romania	Europe	<5 years	1086116	0	0	0
E. coli pathotypes	EPEC	Enteropathogenic E. coli	2004	Incidence	Number	ROU	Romania	Europe	≥5 years	20414706	0	0	0
E. coli pathotypes	EPEC	Enteropathogenic E. coli	2004	Incidence	Number	ROU	Romania	Europe	All ages	21500822	0	0	0
E. coli pathotypes	EPEC	Enteropathogenic E. coli	2004	Incidence	Number	RUS	Russia	Europe	<5 years	6705409	40517.7	340.671	105197
E. coli pathotypes	EPEC	Enteropathogenic E. coli	2004	Incidence	Number	RUS	Russia	Europe	≥5 years	138754681	76778.3	869.993	207212
E. coli pathotypes	EPEC	Enteropathogenic E. coli	2004	Incidence	Number	RUS	Russia	Europe	All ages	145460090	117296	1210.66	302711
E. coli pathotypes	EPEC	Enteropathogenic E. coli	2004	Incidence	Number	RWA	Rwanda	Africa	<5 years	1481213	26999.9	765.308	68789.6
E. coli pathotypes	EPEC	Enteropathogenic E. coli	2004	Incidence	Number	RWA	Rwanda	Africa	≥5 years	7218599	38279.6	1371.75	94789.8
E. coli pathotypes	EPEC	Enteropathogenic E. coli	2004	Incidence	Number	RWA	Rwanda	Africa	All ages	8699812	65279.5	2137.22	156977
E. coli pathotypes	EPEC	Enteropathogenic E. coli	2004	Incidence	Number	SAU	Saudi Arabia	Eastern Mediterranean	<5 years	2197060	0	0	0
E. coli pathotypes	EPEC	Enteropathogenic E. coli	2004	Incidence	Number	SAU	Saudi Arabia	Eastern Mediterranean	≥5 years	17029269	0	0	0
E. coli pathotypes	EPEC	Enteropathogenic E. coli	2004	Incidence	Number	SAU	Saudi Arabia	Eastern Mediterranean	All ages	19226329	0	0	0
E. coli pathotypes	EPEC	Enteropathogenic E. coli	2004	Incidence	Number	SDN	Sudan	Eastern Mediterranean	<5 years	5312304	96083.6	1201.25	276744
E. coli pathotypes	EPEC	Enteropathogenic E. coli	2004	Incidence	Number	SDN	Sudan	Eastern Mediterranean	≥5 years	24892346	66048.8	1014.9	196416
E. coli pathotypes	EPEC	Enteropathogenic E. coli	2004	Incidence	Number	SDN	Sudan	Eastern Mediterranean	All ages	30204650	162132	2216.14	473940
E. coli pathotypes	EPEC	Enteropathogenic E. coli	2004	Incidence	Number	SEAR	South-East Asian Region	South-East Asia	<5 years	192178942	1.67276e+06	23598.6	3.68541e+06
E. coli pathotypes	EPEC	Enteropathogenic E. coli	2004	Incidence	Number	SEAR	South-East Asian Region	South-East Asia	≥5 years	1486634365	5.41758e+06	97822	1.18607e+07
E. coli pathotypes	EPEC	Enteropathogenic E. coli	2004	Incidence	Number	SEAR	South-East Asian Region	South-East Asia	All ages	1678813307	7.09034e+06	121421	1.54072e+07
E. coli pathotypes	EPEC	Enteropathogenic E. coli	2004	Incidence	Number	SEN	Senegal	Africa	<5 years	1798400	28129.8	292.763	78243.9
E. coli pathotypes	EPEC	Enteropathogenic E. coli	2004	Incidence	Number	SEN	Senegal	Africa	≥5 years	9048603	49179.5	677.688	130672
E. coli pathotypes	EPEC	Enteropathogenic E. coli	2004	Incidence	Number	SEN	Senegal	Africa	All ages	10847003	77309.3	970.674	202128
E. coli pathotypes	EPEC	Enteropathogenic E. coli	2004	Incidence	Number	SGP	Singapore	Western Pacific	<5 years	226182	0	0	0
E. coli pathotypes	EPEC	Enteropathogenic E. coli	2004	Incidence	Number	SGP	Singapore	Western Pacific	≥5 years	3909320	0	0	0
E. coli pathotypes	EPEC	Enteropathogenic E. coli	2004	Incidence	Number	SGP	Singapore	Western Pacific	All ages	4135502	0	0	0
E. coli pathotypes	EPEC	Enteropathogenic E. coli	2004	Incidence	Number	SLB	Solomon Islands	Western Pacific	<5 years	74888	253.283	3.66588	603.105
E. coli pathotypes	EPEC	Enteropathogenic E. coli	2004	Incidence	Number	SLB	Solomon Islands	Western Pacific	≥5 years	395497	554.002	11.1066	1409.65
E. coli pathotypes	EPEC	Enteropathogenic E. coli	2004	Incidence	Number	SLB	Solomon Islands	Western Pacific	All ages	470385	807.286	14.7725	1968.23
E. coli pathotypes	EPEC	Enteropathogenic E. coli	2004	Incidence	Number	SLE	Sierra Leone	Africa	<5 years	920015	18505.1	490.996	47341.6
E. coli pathotypes	EPEC	Enteropathogenic E. coli	2004	Incidence	Number	SLE	Sierra Leone	Africa	≥5 years	4357424	30951.6	1076.15	77634.6
E. coli pathotypes	EPEC	Enteropathogenic E. coli	2004	Incidence	Number	SLE	Sierra Leone	Africa	All ages	5277439	49456.7	1567.21	121988
E. coli pathotypes	EPEC	Enteropathogenic E. coli	2004	Incidence	Number	SLV	El Salvador	Americas	<5 years	681937	2612	39.4434	6402.45
E. coli pathotypes	EPEC	Enteropathogenic E. coli	2004	Incidence	Number	SLV	El Salvador	Americas	≥5 years	5321020	5538.8	104.824	13457.5
E. coli pathotypes	EPEC	Enteropathogenic E. coli	2004	Incidence	Number	SLV	El Salvador	Americas	All ages	6002957	8150.8	144.313	19776
E. coli pathotypes	EPEC	Enteropathogenic E. coli	2004	Incidence	Number	SMR	San Marino	Europe	<5 years	1488	0	0	0
E. coli pathotypes	EPEC	Enteropathogenic E. coli	2004	Incidence	Number	SMR	San Marino	Europe	≥5 years	26534	0	0	0
E. coli pathotypes	EPEC	Enteropathogenic E. coli	2004	Incidence	Number	SMR	San Marino	Europe	All ages	28022	0	0	0
E. coli pathotypes	EPEC	Enteropathogenic E. coli	2004	Incidence	Number	SOM	Somalia	Eastern Mediterranean	<5 years	2041542	30069.8	214.91	84275.6
E. coli pathotypes	EPEC	Enteropathogenic E. coli	2004	Incidence	Number	SOM	Somalia	Eastern Mediterranean	≥5 years	8054804	37071.6	361.644	96592
E. coli pathotypes	EPEC	Enteropathogenic E. coli	2004	Incidence	Number	SOM	Somalia	Eastern Mediterranean	All ages	10096346	67141.4	576.553	181290
E. coli pathotypes	EPEC	Enteropathogenic E. coli	2004	Incidence	Number	SRB	Serbia	Europe	<5 years	354490	690.486	5.77386	1835.2
E. coli pathotypes	EPEC	Enteropathogenic E. coli	2004	Incidence	Number	SRB	Serbia	Europe	≥5 years	7224405	564.255	6.12947	1539.21
E. coli pathotypes	EPEC	Enteropathogenic E. coli	2004	Incidence	Number	SRB	Serbia	Europe	All ages	7578895	1254.74	11.9033	3292.62
E. coli pathotypes	EPEC	Enteropathogenic E. coli	2004	Incidence	Number	SSD	South Sudan	Africa	<5 years	1361797	30100.4	794.034	75048.4
E. coli pathotypes	EPEC	Enteropathogenic E. coli	2004	Incidence	Number	SSD	South Sudan	Africa	≥5 years	5700216	48170.2	1681.66	117585
E. coli pathotypes	EPEC	Enteropathogenic E. coli	2004	Incidence	Number	SSD	South Sudan	Africa	All ages	7062013	78270.6	2475.7	190636
E. coli pathotypes	EPEC	Enteropathogenic E. coli	2004	Incidence	Number	STP	Sao Tome and Principe	Africa	<5 years	25368	239.657	3.21277	607.775
E. coli pathotypes	EPEC	Enteropathogenic E. coli	2004	Incidence	Number	STP	Sao Tome and Principe	Africa	≥5 years	130384	520.503	9.17777	1283.58
E. coli pathotypes	EPEC	Enteropathogenic E. coli	2004	Incidence	Number	STP	Sao Tome and Principe	Africa	All ages	155752	760.16	12.3905	1873.06
E. coli pathotypes	EPEC	Enteropathogenic E. coli	2004	Incidence	Number	SUR	Suriname	Americas	<5 years	57504	140.51	2.0405	342.212
E. coli pathotypes	EPEC	Enteropathogenic E. coli	2004	Incidence	Number	SUR	Suriname	Americas	≥5 years	453779	397.689	7.86554	953.973
E. coli pathotypes	EPEC	Enteropathogenic E. coli	2004	Incidence	Number	SUR	Suriname	Americas	All ages	511283	538.199	9.90604	1332.01
E. coli pathotypes	EPEC	Enteropathogenic E. coli	2004	Incidence	Number	SVK	Slovakia	Europe	<5 years	262796	0	0	0
E. coli pathotypes	EPEC	Enteropathogenic E. coli	2004	Incidence	Number	SVK	Slovakia	Europe	≥5 years	5112686	0	0	0
E. coli pathotypes	EPEC	Enteropathogenic E. coli	2004	Incidence	Number	SVK	Slovakia	Europe	All ages	5375482	0	0	0
E. coli pathotypes	EPEC	Enteropathogenic E. coli	2004	Incidence	Number	SVN	Slovenia	Europe	<5 years	88966	0	0	0
E. coli pathotypes	EPEC	Enteropathogenic E. coli	2004	Incidence	Number	SVN	Slovenia	Europe	≥5 years	1904194	0	0	0
E. coli pathotypes	EPEC	Enteropathogenic E. coli	2004	Incidence	Number	SVN	Slovenia	Europe	All ages	1993160	0	0	0
E. coli pathotypes	EPEC	Enteropathogenic E. coli	2004	Incidence	Number	SWE	Sweden	Europe	<5 years	472890	0	0	0
E. coli pathotypes	EPEC	Enteropathogenic E. coli	2004	Incidence	Number	SWE	Sweden	Europe	≥5 years	8503058	0	0	0
E. coli pathotypes	EPEC	Enteropathogenic E. coli	2004	Incidence	Number	SWE	Sweden	Europe	All ages	8975948	0	0	0
E. coli pathotypes	EPEC	Enteropathogenic E. coli	2004	Incidence	Number	SWZ	Eswatini	Africa	<5 years	150743	1919.72	25.9709	4880.64
E. coli pathotypes	EPEC	Enteropathogenic E. coli	2004	Incidence	Number	SWZ	Eswatini	Africa	≥5 years	919358	6880.85	120.602	16690.1
E. coli pathotypes	EPEC	Enteropathogenic E. coli	2004	Incidence	Number	SWZ	Eswatini	Africa	All ages	1070101	8800.57	146.573	21044.8
E. coli pathotypes	EPEC	Enteropathogenic E. coli	2004	Incidence	Number	SYC	Seychelles	Africa	<5 years	7175	33.2328	0.321289	83.2909
E. coli pathotypes	EPEC	Enteropathogenic E. coli	2004	Incidence	Number	SYC	Seychelles	Africa	≥5 years	80424	129.55	1.65065	313.504
E. coli pathotypes	EPEC	Enteropathogenic E. coli	2004	Incidence	Number	SYC	Seychelles	Africa	All ages	87599	162.783	1.97194	408.038
E. coli pathotypes	EPEC	Enteropathogenic E. coli	2004	Incidence	Number	SYR	Syria	Eastern Mediterranean	<5 years	2555481	14638.3	108.683	41291.6
E. coli pathotypes	EPEC	Enteropathogenic E. coli	2004	Incidence	Number	SYR	Syria	Eastern Mediterranean	≥5 years	15545345	21726.6	210.494	62663.4
E. coli pathotypes	EPEC	Enteropathogenic E. coli	2004	Incidence	Number	SYR	Syria	Eastern Mediterranean	All ages	18100826	36364.9	319.177	101167
E. coli pathotypes	EPEC	Enteropathogenic E. coli	2004	Incidence	Number	TCD	Chad	Africa	<5 years	1961648	43630	1211.81	110052
E. coli pathotypes	EPEC	Enteropathogenic E. coli	2004	Incidence	Number	TCD	Chad	Africa	≥5 years	7736125	52895.6	1878.73	130383
E. coli pathotypes	EPEC	Enteropathogenic E. coli	2004	Incidence	Number	TCD	Chad	Africa	All ages	9697773	96525.6	3094.26	235535
E. coli pathotypes	EPEC	Enteropathogenic E. coli	2004	Incidence	Number	TGO	Togo	Africa	<5 years	910117	18249.5	492.979	46385.7
E. coli pathotypes	EPEC	Enteropathogenic E. coli	2004	Incidence	Number	TGO	Togo	Africa	≥5 years	4713106	32145.7	1126.07	78952.5
E. coli pathotypes	EPEC	Enteropathogenic E. coli	2004	Incidence	Number	TGO	Togo	Africa	All ages	5623223	50395.3	1619.05	123133
E. coli pathotypes	EPEC	Enteropathogenic E. coli	2004	Incidence	Number	THA	Thailand	South-East Asia	<5 years	4620561	35669.7	718.323	95953.9
E. coli pathotypes	EPEC	Enteropathogenic E. coli	2004	Incidence	Number	THA	Thailand	South-East Asia	≥5 years	60544591	127152	3508.93	349855
E. coli pathotypes	EPEC	Enteropathogenic E. coli	2004	Incidence	Number	THA	Thailand	South-East Asia	All ages	65165152	162821	4227.25	460251
E. coli pathotypes	EPEC	Enteropathogenic E. coli	2004	Incidence	Number	TJK	Tajikistan	Europe	<5 years	882175	8391.07	180.506	21254.1
E. coli pathotypes	EPEC	Enteropathogenic E. coli	2004	Incidence	Number	TJK	Tajikistan	Europe	≥5 years	5840319	7843.3	185.112	20879.6
E. coli pathotypes	EPEC	Enteropathogenic E. coli	2004	Incidence	Number	TJK	Tajikistan	Europe	All ages	6722494	16234.4	365.618	40092.9
E. coli pathotypes	EPEC	Enteropathogenic E. coli	2004	Incidence	Number	TKM	Turkmenistan	Europe	<5 years	531543	3203.41	30.668	7907.38
E. coli pathotypes	EPEC	Enteropathogenic E. coli	2004	Incidence	Number	TKM	Turkmenistan	Europe	≥5 years	4379504	2615.85	30.8386	7172.94
E. coli pathotypes	EPEC	Enteropathogenic E. coli	2004	Incidence	Number	TKM	Turkmenistan	Europe	All ages	4911047	5819.26	61.5066	14596.2
E. coli pathotypes	EPEC	Enteropathogenic E. coli	2004	Incidence	Number	TLS	Timor-Leste	South-East Asia	<5 years	153507	2044.29	25.037	4582.27
E. coli pathotypes	EPEC	Enteropathogenic E. coli	2004	Incidence	Number	TLS	Timor-Leste	South-East Asia	≥5 years	770419	1674.26	26.4883	4032.96
E. coli pathotypes	EPEC	Enteropathogenic E. coli	2004	Incidence	Number	TLS	Timor-Leste	South-East Asia	All ages	923926	3718.55	51.5253	8456.18
E. coli pathotypes	EPEC	Enteropathogenic E. coli	2004	Incidence	Number	TON	Tonga	Western Pacific	<5 years	14388	28.6647	0.23321	78.815
E. coli pathotypes	EPEC	Enteropathogenic E. coli	2004	Incidence	Number	TON	Tonga	Western Pacific	≥5 years	90380	106.988	1.30872	298.102
E. coli pathotypes	EPEC	Enteropathogenic E. coli	2004	Incidence	Number	TON	Tonga	Western Pacific	All ages	104768	135.653	1.54193	378.587
E. coli pathotypes	EPEC	Enteropathogenic E. coli	2004	Incidence	Number	TTO	Trinidad and Tobago	Americas	<5 years	94241	0	0	0
E. coli pathotypes	EPEC	Enteropathogenic E. coli	2004	Incidence	Number	TTO	Trinidad and Tobago	Americas	≥5 years	1247815	0	0	0
E. coli pathotypes	EPEC	Enteropathogenic E. coli	2004	Incidence	Number	TTO	Trinidad and Tobago	Americas	All ages	1342056	0	0	0
E. coli pathotypes	EPEC	Enteropathogenic E. coli	2004	Incidence	Number	TUN	Tunisia	Eastern Mediterranean	<5 years	833225	4617.36	74.3166	11509.7
E. coli pathotypes	EPEC	Enteropathogenic E. coli	2004	Incidence	Number	TUN	Tunisia	Eastern Mediterranean	≥5 years	9288140	9914.71	214.891	22551.9
E. coli pathotypes	EPEC	Enteropathogenic E. coli	2004	Incidence	Number	TUN	Tunisia	Eastern Mediterranean	All ages	10121365	14532.1	289.207	33480.6
E. coli pathotypes	EPEC	Enteropathogenic E. coli	2004	Incidence	Number	TUR	Turkey	Europe	<5 years	6530606	48167.2	463.823	127828
E. coli pathotypes	EPEC	Enteropathogenic E. coli	2004	Incidence	Number	TUR	Turkey	Europe	≥5 years	61687287	92720.6	1200.01	253340
E. coli pathotypes	EPEC	Enteropathogenic E. coli	2004	Incidence	Number	TUR	Turkey	Europe	All ages	68217893	140888	1663.84	380456
E. coli pathotypes	EPEC	Enteropathogenic E. coli	2004	Incidence	Number	TUV	Tuvalu	Western Pacific	<5 years	1164	2.37165	0.020216	6.72789
E. coli pathotypes	EPEC	Enteropathogenic E. coli	2004	Incidence	Number	TUV	Tuvalu	Western Pacific	≥5 years	8586	8.31631	0.101693	23.0701
E. coli pathotypes	EPEC	Enteropathogenic E. coli	2004	Incidence	Number	TUV	Tuvalu	Western Pacific	All ages	9750	10.688	0.121909	29.1212
E. coli pathotypes	EPEC	Enteropathogenic E. coli	2004	Incidence	Number	TZA	Tanzania	Africa	<5 years	6607231	70970.6	857.384	177576
E. coli pathotypes	EPEC	Enteropathogenic E. coli	2004	Incidence	Number	TZA	Tanzania	Africa	≥5 years	30977993	166192	2544.96	440640
E. coli pathotypes	EPEC	Enteropathogenic E. coli	2004	Incidence	Number	TZA	Tanzania	Africa	All ages	37585224	237163	3402.34	617060
E. coli pathotypes	EPEC	Enteropathogenic E. coli	2004	Incidence	Number	UGA	Uganda	Africa	<5 years	5302839	92876	2443.32	231689
E. coli pathotypes	EPEC	Enteropathogenic E. coli	2004	Incidence	Number	UGA	Uganda	Africa	≥5 years	21451744	141694	5108.91	353489
E. coli pathotypes	EPEC	Enteropathogenic E. coli	2004	Incidence	Number	UGA	Uganda	Africa	All ages	26754583	234570	7552.23	569851
E. coli pathotypes	EPEC	Enteropathogenic E. coli	2004	Incidence	Number	UKR	Ukraine	Europe	<5 years	1949066	6218.77	130.298	16870
E. coli pathotypes	EPEC	Enteropathogenic E. coli	2004	Incidence	Number	UKR	Ukraine	Europe	≥5 years	46199706	12516.6	274.661	33122
E. coli pathotypes	EPEC	Enteropathogenic E. coli	2004	Incidence	Number	UKR	Ukraine	Europe	All ages	48148772	18735.3	404.959	47750.2
E. coli pathotypes	EPEC	Enteropathogenic E. coli	2004	Incidence	Number	URY	Uruguay	Americas	<5 years	251878	0	0	0
E. coli pathotypes	EPEC	Enteropathogenic E. coli	2004	Incidence	Number	URY	Uruguay	Americas	≥5 years	3030069	0	0	0
E. coli pathotypes	EPEC	Enteropathogenic E. coli	2004	Incidence	Number	URY	Uruguay	Americas	All ages	3281947	0	0	0
E. coli pathotypes	EPEC	Enteropathogenic E. coli	2004	Incidence	Number	USA	United States	Americas	<5 years	19633756	0	0	0
E. coli pathotypes	EPEC	Enteropathogenic E. coli	2004	Incidence	Number	USA	United States	Americas	≥5 years	271698348	0	0	0
E. coli pathotypes	EPEC	Enteropathogenic E. coli	2004	Incidence	Number	USA	United States	Americas	All ages	291332104	0	0	0
E. coli pathotypes	EPEC	Enteropathogenic E. coli	2004	Incidence	Number	UZB	Uzbekistan	Europe	<5 years	2540209	4680.98	102.701	11943.9
E. coli pathotypes	EPEC	Enteropathogenic E. coli	2004	Incidence	Number	UZB	Uzbekistan	Europe	≥5 years	23326561	6961.76	156.9	18460
E. coli pathotypes	EPEC	Enteropathogenic E. coli	2004	Incidence	Number	UZB	Uzbekistan	Europe	All ages	25866770	11642.7	259.601	29248.1
E. coli pathotypes	EPEC	Enteropathogenic E. coli	2004	Incidence	Number	VCT	Saint Vincent and the Grenadines	Americas	<5 years	10640	15.6297	0.215604	38.05
E. coli pathotypes	EPEC	Enteropathogenic E. coli	2004	Incidence	Number	VCT	Saint Vincent and the Grenadines	Americas	≥5 years	102378	95.9104	1.84763	232.416
E. coli pathotypes	EPEC	Enteropathogenic E. coli	2004	Incidence	Number	VCT	Saint Vincent and the Grenadines	Americas	All ages	113018	111.54	2.06323	272.694
E. coli pathotypes	EPEC	Enteropathogenic E. coli	2004	Incidence	Number	VEN	Venezuela	Americas	<5 years	2883594	9016.8	168.226	22013.1
E. coli pathotypes	EPEC	Enteropathogenic E. coli	2004	Incidence	Number	VEN	Venezuela	Americas	≥5 years	23234702	19337.5	419.182	51448.4
E. coli pathotypes	EPEC	Enteropathogenic E. coli	2004	Incidence	Number	VEN	Venezuela	Americas	All ages	26118296	28354.3	587.407	70003.7
E. coli pathotypes	EPEC	Enteropathogenic E. coli	2004	Incidence	Number	VNM	Vietnam	Western Pacific	<5 years	6821656	25425.7	304.884	68828
E. coli pathotypes	EPEC	Enteropathogenic E. coli	2004	Incidence	Number	VNM	Vietnam	Western Pacific	≥5 years	73134840	55968.4	857.259	154904
E. coli pathotypes	EPEC	Enteropathogenic E. coli	2004	Incidence	Number	VNM	Vietnam	Western Pacific	All ages	79956496	81394.1	1162.14	221124
E. coli pathotypes	EPEC	Enteropathogenic E. coli	2004	Incidence	Number	VUT	Vanuatu	Western Pacific	<5 years	29493	135.35	1.91934	321.973
E. coli pathotypes	EPEC	Enteropathogenic E. coli	2004	Incidence	Number	VUT	Vanuatu	Western Pacific	≥5 years	173711	278.543	5.55081	707.303
E. coli pathotypes	EPEC	Enteropathogenic E. coli	2004	Incidence	Number	VUT	Vanuatu	Western Pacific	All ages	203204	413.893	7.47015	1014.42
E. coli pathotypes	EPEC	Enteropathogenic E. coli	2004	Incidence	Number	WPR	Western Pacific Region	Western Pacific	<5 years	116270311	247801	3146.48	596064
E. coli pathotypes	EPEC	Enteropathogenic E. coli	2004	Incidence	Number	WPR	Western Pacific Region	Western Pacific	≥5 years	1606175150	464830	7723.16	1.15342e+06
E. coli pathotypes	EPEC	Enteropathogenic E. coli	2004	Incidence	Number	WPR	Western Pacific Region	Western Pacific	All ages	1722445461	712632	10890.9	1.75781e+06
E. coli pathotypes	EPEC	Enteropathogenic E. coli	2004	Incidence	Number	WSM	Samoa	Western Pacific	<5 years	26453	68.587	0.953305	166.186
E. coli pathotypes	EPEC	Enteropathogenic E. coli	2004	Incidence	Number	WSM	Samoa	Western Pacific	≥5 years	159415	205.394	4.03969	523.793
E. coli pathotypes	EPEC	Enteropathogenic E. coli	2004	Incidence	Number	WSM	Samoa	Western Pacific	All ages	185868	273.981	4.993	683.814
E. coli pathotypes	EPEC	Enteropathogenic E. coli	2004	Incidence	Number	YEM	Yemen	Eastern Mediterranean	<5 years	3770396	55514	410.763	154405
E. coli pathotypes	EPEC	Enteropathogenic E. coli	2004	Incidence	Number	YEM	Yemen	Eastern Mediterranean	≥5 years	18000841	42489.6	426.605	115885
E. coli pathotypes	EPEC	Enteropathogenic E. coli	2004	Incidence	Number	YEM	Yemen	Eastern Mediterranean	All ages	21771237	98003.7	837.368	271626
E. coli pathotypes	EPEC	Enteropathogenic E. coli	2004	Incidence	Number	ZAF	South Africa	Africa	<5 years	4818562	54288.4	543.655	151741
E. coli pathotypes	EPEC	Enteropathogenic E. coli	2004	Incidence	Number	ZAF	South Africa	Africa	≥5 years	43922113	355746	4691.14	946787
E. coli pathotypes	EPEC	Enteropathogenic E. coli	2004	Incidence	Number	ZAF	South Africa	Africa	All ages	48740675	410034	5235.17	1.09284e+06
E. coli pathotypes	EPEC	Enteropathogenic E. coli	2004	Incidence	Number	ZMB	Zambia	Africa	<5 years	2075456	32204.5	444.965	81492.2
E. coli pathotypes	EPEC	Enteropathogenic E. coli	2004	Incidence	Number	ZMB	Zambia	Africa	≥5 years	9084155	49516.9	841.414	122211
E. coli pathotypes	EPEC	Enteropathogenic E. coli	2004	Incidence	Number	ZMB	Zambia	Africa	All ages	11159611	81721.4	1286.38	199333
E. coli pathotypes	EPEC	Enteropathogenic E. coli	2004	Incidence	Number	ZWE	Zimbabwe	Africa	<5 years	1992690	16523.6	259.263	45379
E. coli pathotypes	EPEC	Enteropathogenic E. coli	2004	Incidence	Number	ZWE	Zimbabwe	Africa	≥5 years	10312830	50474.2	1070.09	142632
E. coli pathotypes	EPEC	Enteropathogenic E. coli	2004	Incidence	Number	ZWE	Zimbabwe	Africa	All ages	12305520	66997.8	1329.35	191916
E. coli pathotypes	EPEC	Enteropathogenic E. coli	2004	Incidence	Rate per 100,000	AFG	Afghanistan	Eastern Mediterranean	<5 years	4699067	1001.49	7.49923	2862.89
E. coli pathotypes	EPEC	Enteropathogenic E. coli	2004	Incidence	Rate per 100,000	AFG	Afghanistan	Eastern Mediterranean	≥5 years	18570715	147.229	1.33062	410.934
E. coli pathotypes	EPEC	Enteropathogenic E. coli	2004	Incidence	Rate per 100,000	AFG	Afghanistan	Eastern Mediterranean	All ages	23269782	319.736	2.5763	898.48
E. coli pathotypes	EPEC	Enteropathogenic E. coli	2004	Incidence	Rate per 100,000	AFR	African Region	Africa	<5 years	125732535	1610.53	32.5033	3853
E. coli pathotypes	EPEC	Enteropathogenic E. coli	2004	Incidence	Rate per 100,000	AFR	African Region	Africa	≥5 years	614676856	581.308	14.0376	1344.71
E. coli pathotypes	EPEC	Enteropathogenic E. coli	2004	Incidence	Rate per 100,000	AFR	African Region	Africa	All ages	740409391	756.086	17.1733	1767.53
E. coli pathotypes	EPEC	Enteropathogenic E. coli	2004	Incidence	Rate per 100,000	AGO	Angola	Africa	<5 years	3350405	1750.24	24.9208	4314.32
E. coli pathotypes	EPEC	Enteropathogenic E. coli	2004	Incidence	Rate per 100,000	AGO	Angola	Africa	≥5 years	14911772	420.213	7.13218	1036.37
E. coli pathotypes	EPEC	Enteropathogenic E. coli	2004	Incidence	Rate per 100,000	AGO	Angola	Africa	All ages	18262177	664.222	10.3957	1621.62
E. coli pathotypes	EPEC	Enteropathogenic E. coli	2004	Incidence	Rate per 100,000	ALB	Albania	Europe	<5 years	244551	205.343	1.80645	517.114
E. coli pathotypes	EPEC	Enteropathogenic E. coli	2004	Incidence	Rate per 100,000	ALB	Albania	Europe	≥5 years	2864618	10.3011	0.109675	28.2686
E. coli pathotypes	EPEC	Enteropathogenic E. coli	2004	Incidence	Rate per 100,000	ALB	Albania	Europe	All ages	3109169	25.6421	0.243321	63.44
E. coli pathotypes	EPEC	Enteropathogenic E. coli	2004	Incidence	Rate per 100,000	AMR	Region of the Americas	Americas	<5 years	76396027	243.262	4.08606	587.231
E. coli pathotypes	EPEC	Enteropathogenic E. coli	2004	Incidence	Rate per 100,000	AMR	Region of the Americas	Americas	≥5 years	787672619	55.7795	1.22743	128.132
E. coli pathotypes	EPEC	Enteropathogenic E. coli	2004	Incidence	Rate per 100,000	AMR	Region of the Americas	Americas	All ages	864068646	72.3556	1.48197	168.06
E. coli pathotypes	EPEC	Enteropathogenic E. coli	2004	Incidence	Rate per 100,000	AND	Andorra	Europe	<5 years	3574	0	0	0
E. coli pathotypes	EPEC	Enteropathogenic E. coli	2004	Incidence	Rate per 100,000	AND	Andorra	Europe	≥5 years	68482	0	0	0
E. coli pathotypes	EPEC	Enteropathogenic E. coli	2004	Incidence	Rate per 100,000	AND	Andorra	Europe	All ages	72056	0	0	0
E. coli pathotypes	EPEC	Enteropathogenic E. coli	2004	Incidence	Rate per 100,000	ARE	United Arab Emirates	Eastern Mediterranean	<5 years	294421	0	0	0
E. coli pathotypes	EPEC	Enteropathogenic E. coli	2004	Incidence	Rate per 100,000	ARE	United Arab Emirates	Eastern Mediterranean	≥5 years	4016213	0	0	0
E. coli pathotypes	EPEC	Enteropathogenic E. coli	2004	Incidence	Rate per 100,000	ARE	United Arab Emirates	Eastern Mediterranean	All ages	4310634	0	0	0
E. coli pathotypes	EPEC	Enteropathogenic E. coli	2004	Incidence	Rate per 100,000	ARG	Argentina	Americas	<5 years	3502820	429.22	5.81119	1249.99
E. coli pathotypes	EPEC	Enteropathogenic E. coli	2004	Incidence	Rate per 100,000	ARG	Argentina	Americas	≥5 years	35115308	133.137	2.40574	376.047
E. coli pathotypes	EPEC	Enteropathogenic E. coli	2004	Incidence	Rate per 100,000	ARG	Argentina	Americas	All ages	38618128	159.993	2.71462	445.853
E. coli pathotypes	EPEC	Enteropathogenic E. coli	2004	Incidence	Rate per 100,000	ARM	Armenia	Europe	<5 years	176484	614.155	5.53677	1544.12
E. coli pathotypes	EPEC	Enteropathogenic E. coli	2004	Incidence	Rate per 100,000	ARM	Armenia	Europe	≥5 years	2854215	62.012	0.716412	167.869
E. coli pathotypes	EPEC	Enteropathogenic E. coli	2004	Incidence	Rate per 100,000	ARM	Armenia	Europe	All ages	3030699	94.1644	0.997112	236.001
E. coli pathotypes	EPEC	Enteropathogenic E. coli	2004	Incidence	Rate per 100,000	ATG	Antigua and Barbuda	Americas	<5 years	6702	0	0	0
E. coli pathotypes	EPEC	Enteropathogenic E. coli	2004	Incidence	Rate per 100,000	ATG	Antigua and Barbuda	Americas	≥5 years	71593	0	0	0
E. coli pathotypes	EPEC	Enteropathogenic E. coli	2004	Incidence	Rate per 100,000	ATG	Antigua and Barbuda	Americas	All ages	78295	0	0	0
E. coli pathotypes	EPEC	Enteropathogenic E. coli	2004	Incidence	Rate per 100,000	AUS	Australia	Western Pacific	<5 years	1277710	0	0	0
E. coli pathotypes	EPEC	Enteropathogenic E. coli	2004	Incidence	Rate per 100,000	AUS	Australia	Western Pacific	≥5 years	18653142	0	0	0
E. coli pathotypes	EPEC	Enteropathogenic E. coli	2004	Incidence	Rate per 100,000	AUS	Australia	Western Pacific	All ages	19930852	0	0	0
E. coli pathotypes	EPEC	Enteropathogenic E. coli	2004	Incidence	Rate per 100,000	AUT	Austria	Europe	<5 years	394887	0	0	0
E. coli pathotypes	EPEC	Enteropathogenic E. coli	2004	Incidence	Rate per 100,000	AUT	Austria	Europe	≥5 years	7749316	0	0	0
E. coli pathotypes	EPEC	Enteropathogenic E. coli	2004	Incidence	Rate per 100,000	AUT	Austria	Europe	All ages	8144203	0	0	0
E. coli pathotypes	EPEC	Enteropathogenic E. coli	2004	Incidence	Rate per 100,000	AZE	Azerbaijan	Europe	<5 years	572706	577.514	5.30546	1444.77
E. coli pathotypes	EPEC	Enteropathogenic E. coli	2004	Incidence	Rate per 100,000	AZE	Azerbaijan	Europe	≥5 years	7864966	50.0551	0.624866	134.423
E. coli pathotypes	EPEC	Enteropathogenic E. coli	2004	Incidence	Rate per 100,000	AZE	Azerbaijan	Europe	All ages	8437672	85.8564	0.942561	214.299
E. coli pathotypes	EPEC	Enteropathogenic E. coli	2004	Incidence	Rate per 100,000	BDI	Burundi	Africa	<5 years	1290989	1979.25	53.7184	5077.34
E. coli pathotypes	EPEC	Enteropathogenic E. coli	2004	Incidence	Rate per 100,000	BDI	Burundi	Africa	≥5 years	5878674	697.73	25.1938	1728.36
E. coli pathotypes	EPEC	Enteropathogenic E. coli	2004	Incidence	Rate per 100,000	BDI	Burundi	Africa	All ages	7169663	928.483	30.3477	2260.06
E. coli pathotypes	EPEC	Enteropathogenic E. coli	2004	Incidence	Rate per 100,000	BEL	Belgium	Europe	<5 years	571376	0	0	0
E. coli pathotypes	EPEC	Enteropathogenic E. coli	2004	Incidence	Rate per 100,000	BEL	Belgium	Europe	≥5 years	9825199	0	0	0
E. coli pathotypes	EPEC	Enteropathogenic E. coli	2004	Incidence	Rate per 100,000	BEL	Belgium	Europe	All ages	10396575	0	0	0
E. coli pathotypes	EPEC	Enteropathogenic E. coli	2004	Incidence	Rate per 100,000	BEN	Benin	Africa	<5 years	1403297	1154.26	15.0538	2883.19
E. coli pathotypes	EPEC	Enteropathogenic E. coli	2004	Incidence	Rate per 100,000	BEN	Benin	Africa	≥5 years	6630896	517.756	9.22617	1276.05
E. coli pathotypes	EPEC	Enteropathogenic E. coli	2004	Incidence	Rate per 100,000	BEN	Benin	Africa	All ages	8034193	628.932	10.2441	1542.93
E. coli pathotypes	EPEC	Enteropathogenic E. coli	2004	Incidence	Rate per 100,000	BFA	Burkina Faso	Africa	<5 years	2410974	1567.73	34.2701	4695.68
E. coli pathotypes	EPEC	Enteropathogenic E. coli	2004	Incidence	Rate per 100,000	BFA	Burkina Faso	Africa	≥5 years	10876488	473.044	12.8405	1331.91
E. coli pathotypes	EPEC	Enteropathogenic E. coli	2004	Incidence	Rate per 100,000	BFA	Burkina Faso	Africa	All ages	13287462	671.671	16.7288	1870.09
E. coli pathotypes	EPEC	Enteropathogenic E. coli	2004	Incidence	Rate per 100,000	BGD	Bangladesh	South-East Asia	<5 years	18367159	827.776	12.2098	1982.98
E. coli pathotypes	EPEC	Enteropathogenic E. coli	2004	Incidence	Rate per 100,000	BGD	Bangladesh	South-East Asia	≥5 years	123595994	364.278	6.70152	895.368
E. coli pathotypes	EPEC	Enteropathogenic E. coli	2004	Incidence	Rate per 100,000	BGD	Bangladesh	South-East Asia	All ages	141963153	424.245	7.41418	1021.87
E. coli pathotypes	EPEC	Enteropathogenic E. coli	2004	Incidence	Rate per 100,000	BGR	Bulgaria	Europe	<5 years	331263	78.0662	0.64377	241.302
E. coli pathotypes	EPEC	Enteropathogenic E. coli	2004	Incidence	Rate per 100,000	BGR	Bulgaria	Europe	≥5 years	7444657	3.21162	0.032536	10.7686
E. coli pathotypes	EPEC	Enteropathogenic E. coli	2004	Incidence	Rate per 100,000	BGR	Bulgaria	Europe	All ages	7775920	6.40051	0.0585752	19.2689
E. coli pathotypes	EPEC	Enteropathogenic E. coli	2004	Incidence	Rate per 100,000	BHR	Bahrain	Eastern Mediterranean	<5 years	72212	0	0	0
E. coli pathotypes	EPEC	Enteropathogenic E. coli	2004	Incidence	Rate per 100,000	BHR	Bahrain	Eastern Mediterranean	≥5 years	768880	0	0	0
E. coli pathotypes	EPEC	Enteropathogenic E. coli	2004	Incidence	Rate per 100,000	BHR	Bahrain	Eastern Mediterranean	All ages	841092	0	0	0
E. coli pathotypes	EPEC	Enteropathogenic E. coli	2004	Incidence	Rate per 100,000	BHS	Bahamas	Americas	<5 years	27409	0	0	0
E. coli pathotypes	EPEC	Enteropathogenic E. coli	2004	Incidence	Rate per 100,000	BHS	Bahamas	Americas	≥5 years	310270	0	0	0
E. coli pathotypes	EPEC	Enteropathogenic E. coli	2004	Incidence	Rate per 100,000	BHS	Bahamas	Americas	All ages	337679	0	0	0
E. coli pathotypes	EPEC	Enteropathogenic E. coli	2004	Incidence	Rate per 100,000	BIH	Bosnia and Herzegovina	Europe	<5 years	209628	246.532	2.13055	704.474
E. coli pathotypes	EPEC	Enteropathogenic E. coli	2004	Incidence	Rate per 100,000	BIH	Bosnia and Herzegovina	Europe	≥5 years	3960588	9.5311	0.107369	30.3044
E. coli pathotypes	EPEC	Enteropathogenic E. coli	2004	Incidence	Rate per 100,000	BIH	Bosnia and Herzegovina	Europe	All ages	4170216	21.4446	0.20907	61.9225
E. coli pathotypes	EPEC	Enteropathogenic E. coli	2004	Incidence	Rate per 100,000	BLR	Belarus	Europe	<5 years	449689	421.844	3.60106	1088.7
E. coli pathotypes	EPEC	Enteropathogenic E. coli	2004	Incidence	Rate per 100,000	BLR	Belarus	Europe	≥5 years	9318713	31.3449	0.349865	83.6913
E. coli pathotypes	EPEC	Enteropathogenic E. coli	2004	Incidence	Rate per 100,000	BLR	Belarus	Europe	All ages	9768402	49.3215	0.499534	125.099
E. coli pathotypes	EPEC	Enteropathogenic E. coli	2004	Incidence	Rate per 100,000	BLZ	Belize	Americas	<5 years	36619	156.602	2.22654	393.999
E. coli pathotypes	EPEC	Enteropathogenic E. coli	2004	Incidence	Rate per 100,000	BLZ	Belize	Americas	≥5 years	231081	93.2503	1.80522	227.049
E. coli pathotypes	EPEC	Enteropathogenic E. coli	2004	Incidence	Rate per 100,000	BLZ	Belize	Americas	All ages	267700	101.916	1.86286	249.991
E. coli pathotypes	EPEC	Enteropathogenic E. coli	2004	Incidence	Rate per 100,000	BOL	Bolivia	Americas	<5 years	1177928	734.495	13.2849	1789.33
E. coli pathotypes	EPEC	Enteropathogenic E. coli	2004	Incidence	Rate per 100,000	BOL	Bolivia	Americas	≥5 years	7948881	87.6799	2.00889	237.71
E. coli pathotypes	EPEC	Enteropathogenic E. coli	2004	Incidence	Rate per 100,000	BOL	Bolivia	Americas	All ages	9126809	171.159	3.4642	421.526
E. coli pathotypes	EPEC	Enteropathogenic E. coli	2004	Incidence	Rate per 100,000	BRA	Brazil	Americas	<5 years	16392954	251.384	4.09876	613.844
E. coli pathotypes	EPEC	Enteropathogenic E. coli	2004	Incidence	Rate per 100,000	BRA	Brazil	Americas	≥5 years	165266471	74.4303	1.672	178.309
E. coli pathotypes	EPEC	Enteropathogenic E. coli	2004	Incidence	Rate per 100,000	BRA	Brazil	Americas	All ages	181659425	90.3986	1.89184	208.676
E. coli pathotypes	EPEC	Enteropathogenic E. coli	2004	Incidence	Rate per 100,000	BRB	Barbados	Americas	<5 years	19231	0	0	0
E. coli pathotypes	EPEC	Enteropathogenic E. coli	2004	Incidence	Rate per 100,000	BRB	Barbados	Americas	≥5 years	247335	0	0	0
E. coli pathotypes	EPEC	Enteropathogenic E. coli	2004	Incidence	Rate per 100,000	BRB	Barbados	Americas	All ages	266566	0	0	0
E. coli pathotypes	EPEC	Enteropathogenic E. coli	2004	Incidence	Rate per 100,000	BRN	Brunei	Western Pacific	<5 years	31773	0	0	0
E. coli pathotypes	EPEC	Enteropathogenic E. coli	2004	Incidence	Rate per 100,000	BRN	Brunei	Western Pacific	≥5 years	318072	0	0	0
E. coli pathotypes	EPEC	Enteropathogenic E. coli	2004	Incidence	Rate per 100,000	BRN	Brunei	Western Pacific	All ages	349845	0	0	0
E. coli pathotypes	EPEC	Enteropathogenic E. coli	2004	Incidence	Rate per 100,000	BTN	Bhutan	South-East Asia	<5 years	68889	713.053	8.06641	1584.07
E. coli pathotypes	EPEC	Enteropathogenic E. coli	2004	Incidence	Rate per 100,000	BTN	Bhutan	South-East Asia	≥5 years	575306	265.36	4.15961	627.291
E. coli pathotypes	EPEC	Enteropathogenic E. coli	2004	Incidence	Rate per 100,000	BTN	Bhutan	South-East Asia	All ages	644195	313.236	4.57739	729.495
E. coli pathotypes	EPEC	Enteropathogenic E. coli	2004	Incidence	Rate per 100,000	BWA	Botswana	Africa	<5 years	223013	1149.68	12.1728	2801.38
E. coli pathotypes	EPEC	Enteropathogenic E. coli	2004	Incidence	Rate per 100,000	BWA	Botswana	Africa	≥5 years	1568238	658.847	8.91675	1583.13
E. coli pathotypes	EPEC	Enteropathogenic E. coli	2004	Incidence	Rate per 100,000	BWA	Botswana	Africa	All ages	1791251	719.956	9.32213	1759.41
E. coli pathotypes	EPEC	Enteropathogenic E. coli	2004	Incidence	Rate per 100,000	CAF	Central African Republic	Africa	<5 years	718086	2051.07	56.0408	5254.44
E. coli pathotypes	EPEC	Enteropathogenic E. coli	2004	Incidence	Rate per 100,000	CAF	Central African Republic	Africa	≥5 years	3428722	466.809	16.3711	1125.33
E. coli pathotypes	EPEC	Enteropathogenic E. coli	2004	Incidence	Rate per 100,000	CAF	Central African Republic	Africa	All ages	4146808	741.149	23.2674	1818
E. coli pathotypes	EPEC	Enteropathogenic E. coli	2004	Incidence	Rate per 100,000	CAN	Canada	Americas	<5 years	1718767	0	0	0
E. coli pathotypes	EPEC	Enteropathogenic E. coli	2004	Incidence	Rate per 100,000	CAN	Canada	Americas	≥5 years	30263105	0	0	0
E. coli pathotypes	EPEC	Enteropathogenic E. coli	2004	Incidence	Rate per 100,000	CAN	Canada	Americas	All ages	31981872	0	0	0
E. coli pathotypes	EPEC	Enteropathogenic E. coli	2004	Incidence	Rate per 100,000	CHE	Switzerland	Europe	<5 years	367706	0	0	0
E. coli pathotypes	EPEC	Enteropathogenic E. coli	2004	Incidence	Rate per 100,000	CHE	Switzerland	Europe	≥5 years	6990889	0	0	0
E. coli pathotypes	EPEC	Enteropathogenic E. coli	2004	Incidence	Rate per 100,000	CHE	Switzerland	Europe	All ages	7358595	0	0	0
E. coli pathotypes	EPEC	Enteropathogenic E. coli	2004	Incidence	Rate per 100,000	CHL	Chile	Americas	<5 years	1226183	0	0	0
E. coli pathotypes	EPEC	Enteropathogenic E. coli	2004	Incidence	Rate per 100,000	CHL	Chile	Americas	≥5 years	14880325	0	0	0
E. coli pathotypes	EPEC	Enteropathogenic E. coli	2004	Incidence	Rate per 100,000	CHL	Chile	Americas	All ages	16106508	0	0	0
E. coli pathotypes	EPEC	Enteropathogenic E. coli	2004	Incidence	Rate per 100,000	CHN	China	Western Pacific	<5 years	81144942	115.719	1.18915	283.254
E. coli pathotypes	EPEC	Enteropathogenic E. coli	2004	Incidence	Rate per 100,000	CHN	China	Western Pacific	≥5 years	1217170722	19.5589	0.285923	51.1841
E. coli pathotypes	EPEC	Enteropathogenic E. coli	2004	Incidence	Rate per 100,000	CHN	China	Western Pacific	All ages	1298315664	25.5689	0.342375	66.4255
E. coli pathotypes	EPEC	Enteropathogenic E. coli	2004	Incidence	Rate per 100,000	CIV	Cote d'Ivoire	Africa	<5 years	3523196	1344.92	17.369	3362.31
E. coli pathotypes	EPEC	Enteropathogenic E. coli	2004	Incidence	Rate per 100,000	CIV	Cote d'Ivoire	Africa	≥5 years	15836520	428.635	7.35699	1056.13
E. coli pathotypes	EPEC	Enteropathogenic E. coli	2004	Incidence	Rate per 100,000	CIV	Cote d'Ivoire	Africa	All ages	19359716	595.385	9.17904	1442.72
E. coli pathotypes	EPEC	Enteropathogenic E. coli	2004	Incidence	Rate per 100,000	CMR	Cameroon	Africa	<5 years	2796119	1908.93	24.6919	5085.82
E. coli pathotypes	EPEC	Enteropathogenic E. coli	2004	Incidence	Rate per 100,000	CMR	Cameroon	Africa	≥5 years	13584649	565.274	9.18665	1576.65
E. coli pathotypes	EPEC	Enteropathogenic E. coli	2004	Incidence	Rate per 100,000	CMR	Cameroon	Africa	All ages	16380768	794.629	11.8333	2149.34
E. coli pathotypes	EPEC	Enteropathogenic E. coli	2004	Incidence	Rate per 100,000	COD	Democratic Republic of Congo	Africa	<5 years	10354840	1978.04	54.8573	5056.16
E. coli pathotypes	EPEC	Enteropathogenic E. coli	2004	Incidence	Rate per 100,000	COD	Democratic Republic of Congo	Africa	≥5 years	45775257	424.155	15.1041	1046.26
E. coli pathotypes	EPEC	Enteropathogenic E. coli	2004	Incidence	Rate per 100,000	COD	Democratic Republic of Congo	Africa	All ages	56130097	710.814	22.4408	1738.18
E. coli pathotypes	EPEC	Enteropathogenic E. coli	2004	Incidence	Rate per 100,000	COG	Congo	Africa	<5 years	554816	1571.69	21.3644	3886.81
E. coli pathotypes	EPEC	Enteropathogenic E. coli	2004	Incidence	Rate per 100,000	COG	Congo	Africa	≥5 years	2949739	452.033	7.75722	1108.34
E. coli pathotypes	EPEC	Enteropathogenic E. coli	2004	Incidence	Rate per 100,000	COG	Congo	Africa	All ages	3504555	629.289	9.9114	1540.66
E. coli pathotypes	EPEC	Enteropathogenic E. coli	2004	Incidence	Rate per 100,000	COK	Cook Islands	Western Pacific	<5 years	1520	0	0	0
E. coli pathotypes	EPEC	Enteropathogenic E. coli	2004	Incidence	Rate per 100,000	COK	Cook Islands	Western Pacific	≥5 years	13531	0	0	0
E. coli pathotypes	EPEC	Enteropathogenic E. coli	2004	Incidence	Rate per 100,000	COK	Cook Islands	Western Pacific	All ages	15051	0	0	0
E. coli pathotypes	EPEC	Enteropathogenic E. coli	2004	Incidence	Rate per 100,000	COL	Colombia	Americas	<5 years	4230561	394.632	5.391	1147.38
E. coli pathotypes	EPEC	Enteropathogenic E. coli	2004	Incidence	Rate per 100,000	COL	Colombia	Americas	≥5 years	37011381	100.824	1.66836	293.798
E. coli pathotypes	EPEC	Enteropathogenic E. coli	2004	Incidence	Rate per 100,000	COL	Colombia	Americas	All ages	41241942	130.963	2.05212	386.387
E. coli pathotypes	EPEC	Enteropathogenic E. coli	2004	Incidence	Rate per 100,000	COM	Comoros	Africa	<5 years	93733	1528.35	20.608	3810.32
E. coli pathotypes	EPEC	Enteropathogenic E. coli	2004	Incidence	Rate per 100,000	COM	Comoros	Africa	≥5 years	481022	532.904	9.20539	1318.12
E. coli pathotypes	EPEC	Enteropathogenic E. coli	2004	Incidence	Rate per 100,000	COM	Comoros	Africa	All ages	574755	695.244	11.065	1697.09
E. coli pathotypes	EPEC	Enteropathogenic E. coli	2004	Incidence	Rate per 100,000	CPV	Cape Verde	Africa	<5 years	57632	789.636	9.90788	2183.96
E. coli pathotypes	EPEC	Enteropathogenic E. coli	2004	Incidence	Rate per 100,000	CPV	Cape Verde	Africa	≥5 years	418821	479.228	8.43866	1392.92
E. coli pathotypes	EPEC	Enteropathogenic E. coli	2004	Incidence	Rate per 100,000	CPV	Cape Verde	Africa	All ages	476453	516.775	8.61638	1468.62
E. coli pathotypes	EPEC	Enteropathogenic E. coli	2004	Incidence	Rate per 100,000	CRI	Costa Rica	Americas	<5 years	381801	247.578	3.51053	637.204
E. coli pathotypes	EPEC	Enteropathogenic E. coli	2004	Incidence	Rate per 100,000	CRI	Costa Rica	Americas	≥5 years	3787967	91.4142	1.63631	221.92
E. coli pathotypes	EPEC	Enteropathogenic E. coli	2004	Incidence	Rate per 100,000	CRI	Costa Rica	Americas	All ages	4169768	105.713	1.80793	258.506
E. coli pathotypes	EPEC	Enteropathogenic E. coli	2004	Incidence	Rate per 100,000	CUB	Cuba	Americas	<5 years	707458	176.448	2.21349	448.606
E. coli pathotypes	EPEC	Enteropathogenic E. coli	2004	Incidence	Rate per 100,000	CUB	Cuba	Americas	≥5 years	10517551	95.3184	1.73819	236.567
E. coli pathotypes	EPEC	Enteropathogenic E. coli	2004	Incidence	Rate per 100,000	CUB	Cuba	Americas	All ages	11225009	100.432	1.76865	244.053
E. coli pathotypes	EPEC	Enteropathogenic E. coli	2004	Incidence	Rate per 100,000	CYP	Cyprus	Europe	<5 years	61646	0	0	0
E. coli pathotypes	EPEC	Enteropathogenic E. coli	2004	Incidence	Rate per 100,000	CYP	Cyprus	Europe	≥5 years	947082	0	0	0
E. coli pathotypes	EPEC	Enteropathogenic E. coli	2004	Incidence	Rate per 100,000	CYP	Cyprus	Europe	All ages	1008728	0	0	0
E. coli pathotypes	EPEC	Enteropathogenic E. coli	2004	Incidence	Rate per 100,000	CZE	Czechia	Europe	<5 years	454413	0	0	0
E. coli pathotypes	EPEC	Enteropathogenic E. coli	2004	Incidence	Rate per 100,000	CZE	Czechia	Europe	≥5 years	9798679	0	0	0
E. coli pathotypes	EPEC	Enteropathogenic E. coli	2004	Incidence	Rate per 100,000	CZE	Czechia	Europe	All ages	10253092	0	0	0
E. coli pathotypes	EPEC	Enteropathogenic E. coli	2004	Incidence	Rate per 100,000	DEU	Germany	Europe	<5 years	3803273	0	0	0
E. coli pathotypes	EPEC	Enteropathogenic E. coli	2004	Incidence	Rate per 100,000	DEU	Germany	Europe	≥5 years	78304941	0	0	0
E. coli pathotypes	EPEC	Enteropathogenic E. coli	2004	Incidence	Rate per 100,000	DEU	Germany	Europe	All ages	82108214	0	0	0
E. coli pathotypes	EPEC	Enteropathogenic E. coli	2004	Incidence	Rate per 100,000	DJI	Djibouti	Eastern Mediterranean	<5 years	118899	994.493	16.9888	2467.76
E. coli pathotypes	EPEC	Enteropathogenic E. coli	2004	Incidence	Rate per 100,000	DJI	Djibouti	Eastern Mediterranean	≥5 years	700972	432.028	9.61786	991.359
E. coli pathotypes	EPEC	Enteropathogenic E. coli	2004	Incidence	Rate per 100,000	DJI	Djibouti	Eastern Mediterranean	All ages	819871	513.598	10.6868	1174.08
E. coli pathotypes	EPEC	Enteropathogenic E. coli	2004	Incidence	Rate per 100,000	DMA	Dominica	Americas	<5 years	5639	122.945	1.61134	310.119
E. coli pathotypes	EPEC	Enteropathogenic E. coli	2004	Incidence	Rate per 100,000	DMA	Dominica	Americas	≥5 years	62964	84.0363	1.57509	207.164
E. coli pathotypes	EPEC	Enteropathogenic E. coli	2004	Incidence	Rate per 100,000	DMA	Dominica	Americas	All ages	68603	87.2345	1.57807	216.801
E. coli pathotypes	EPEC	Enteropathogenic E. coli	2004	Incidence	Rate per 100,000	DNK	Denmark	Europe	<5 years	330371	0	0	0
E. coli pathotypes	EPEC	Enteropathogenic E. coli	2004	Incidence	Rate per 100,000	DNK	Denmark	Europe	≥5 years	5067326	0	0	0
E. coli pathotypes	EPEC	Enteropathogenic E. coli	2004	Incidence	Rate per 100,000	DNK	Denmark	Europe	All ages	5397697	0	0	0
E. coli pathotypes	EPEC	Enteropathogenic E. coli	2004	Incidence	Rate per 100,000	DOM	Dominican Republic	Americas	<5 years	1033750	442.787	6.65264	1069.17
E. coli pathotypes	EPEC	Enteropathogenic E. coli	2004	Incidence	Rate per 100,000	DOM	Dominican Republic	Americas	≥5 years	8010172	110.465	2.21104	266.653
E. coli pathotypes	EPEC	Enteropathogenic E. coli	2004	Incidence	Rate per 100,000	DOM	Dominican Republic	Americas	All ages	9043922	148.451	2.71873	363.323
E. coli pathotypes	EPEC	Enteropathogenic E. coli	2004	Incidence	Rate per 100,000	DZA	Algeria	Africa	<5 years	2932746	662.08	8.4026	1695.52
E. coli pathotypes	EPEC	Enteropathogenic E. coli	2004	Incidence	Rate per 100,000	DZA	Algeria	Africa	≥5 years	29460494	109.325	1.77115	267.731
E. coli pathotypes	EPEC	Enteropathogenic E. coli	2004	Incidence	Rate per 100,000	DZA	Algeria	Africa	All ages	32393240	159.369	2.37153	395.906
E. coli pathotypes	EPEC	Enteropathogenic E. coli	2004	Incidence	Rate per 100,000	ECU	Ecuador	Americas	<5 years	1576900	734.377	10.9858	1801.24
E. coli pathotypes	EPEC	Enteropathogenic E. coli	2004	Incidence	Rate per 100,000	ECU	Ecuador	Americas	≥5 years	11913553	165.002	3.10696	397.671
E. coli pathotypes	EPEC	Enteropathogenic E. coli	2004	Incidence	Rate per 100,000	ECU	Ecuador	Americas	All ages	13490453	231.557	4.02977	565.799
E. coli pathotypes	EPEC	Enteropathogenic E. coli	2004	Incidence	Rate per 100,000	EGY	Egypt	Eastern Mediterranean	<5 years	9798046	993.861	17.1718	2371.49
E. coli pathotypes	EPEC	Enteropathogenic E. coli	2004	Incidence	Rate per 100,000	EGY	Egypt	Eastern Mediterranean	≥5 years	68867576	117.14	2.58241	270.617
E. coli pathotypes	EPEC	Enteropathogenic E. coli	2004	Incidence	Rate per 100,000	EGY	Egypt	Eastern Mediterranean	All ages	78665622	226.339	4.39957	519.973
E. coli pathotypes	EPEC	Enteropathogenic E. coli	2004	Incidence	Rate per 100,000	EMR	Eastern Mediterranean Region	Eastern Mediterranean	<5 years	72566198	1280.79	18.0241	2989.86
E. coli pathotypes	EPEC	Enteropathogenic E. coli	2004	Incidence	Rate per 100,000	EMR	Eastern Mediterranean Region	Eastern Mediterranean	≥5 years	461754685	283.903	5.68072	655.692
E. coli pathotypes	EPEC	Enteropathogenic E. coli	2004	Incidence	Rate per 100,000	EMR	Eastern Mediterranean Region	Eastern Mediterranean	All ages	534320883	419.289	7.35707	972.654
E. coli pathotypes	EPEC	Enteropathogenic E. coli	2004	Incidence	Rate per 100,000	ERI	Eritrea	Africa	<5 years	410195	1855.88	48.5949	4702.32
E. coli pathotypes	EPEC	Enteropathogenic E. coli	2004	Incidence	Rate per 100,000	ERI	Eritrea	Africa	≥5 years	2155204	827.968	29.2921	2026.88
E. coli pathotypes	EPEC	Enteropathogenic E. coli	2004	Incidence	Rate per 100,000	ERI	Eritrea	Africa	All ages	2565399	992.326	32.3785	2417.67
E. coli pathotypes	EPEC	Enteropathogenic E. coli	2004	Incidence	Rate per 100,000	ESP	Spain	Europe	<5 years	2117714	0	0	0
E. coli pathotypes	EPEC	Enteropathogenic E. coli	2004	Incidence	Rate per 100,000	ESP	Spain	Europe	≥5 years	40745832	0	0	0
E. coli pathotypes	EPEC	Enteropathogenic E. coli	2004	Incidence	Rate per 100,000	ESP	Spain	Europe	All ages	42863546	0	0	0
E. coli pathotypes	EPEC	Enteropathogenic E. coli	2004	Incidence	Rate per 100,000	EST	Estonia	Europe	<5 years	64100	0	0	0
E. coli pathotypes	EPEC	Enteropathogenic E. coli	2004	Incidence	Rate per 100,000	EST	Estonia	Europe	≥5 years	1302319	0	0	0
E. coli pathotypes	EPEC	Enteropathogenic E. coli	2004	Incidence	Rate per 100,000	EST	Estonia	Europe	All ages	1366419	0	0	0
E. coli pathotypes	EPEC	Enteropathogenic E. coli	2004	Incidence	Rate per 100,000	ETH	Ethiopia	Africa	<5 years	14067080	1939.52	51.3658	4871.64
E. coli pathotypes	EPEC	Enteropathogenic E. coli	2004	Incidence	Rate per 100,000	ETH	Ethiopia	Africa	≥5 years	60874349	671.651	23.8218	1679.96
E. coli pathotypes	EPEC	Enteropathogenic E. coli	2004	Incidence	Rate per 100,000	ETH	Ethiopia	Africa	All ages	74941429	909.641	28.992	2197.46
E. coli pathotypes	EPEC	Enteropathogenic E. coli	2004	Incidence	Rate per 100,000	EUR	European Region	Europe	<5 years	50408087	253.531	2.95436	663.622
E. coli pathotypes	EPEC	Enteropathogenic E. coli	2004	Incidence	Rate per 100,000	EUR	European Region	Europe	≥5 years	827979593	26.6393	0.388398	70.1594
E. coli pathotypes	EPEC	Enteropathogenic E. coli	2004	Incidence	Rate per 100,000	EUR	European Region	Europe	All ages	878387680	39.6599	0.535651	104.522
E. coli pathotypes	EPEC	Enteropathogenic E. coli	2004	Incidence	Rate per 100,000	FIN	Finland	Europe	<5 years	283141	0	0	0
E. coli pathotypes	EPEC	Enteropathogenic E. coli	2004	Incidence	Rate per 100,000	FIN	Finland	Europe	≥5 years	4936540	0	0	0
E. coli pathotypes	EPEC	Enteropathogenic E. coli	2004	Incidence	Rate per 100,000	FIN	Finland	Europe	All ages	5219681	0	0	0
E. coli pathotypes	EPEC	Enteropathogenic E. coli	2004	Incidence	Rate per 100,000	FJI	Fiji	Western Pacific	<5 years	98804	341.037	3.06036	948.414
E. coli pathotypes	EPEC	Enteropathogenic E. coli	2004	Incidence	Rate per 100,000	FJI	Fiji	Western Pacific	≥5 years	771540	127.58	1.57231	352.325
E. coli pathotypes	EPEC	Enteropathogenic E. coli	2004	Incidence	Rate per 100,000	FJI	Fiji	Western Pacific	All ages	870344	151.812	1.74124	414.874
E. coli pathotypes	EPEC	Enteropathogenic E. coli	2004	Incidence	Rate per 100,000	FRA	France	Europe	<5 years	3791803	0	0	0
E. coli pathotypes	EPEC	Enteropathogenic E. coli	2004	Incidence	Rate per 100,000	FRA	France	Europe	≥5 years	57152942	0	0	0
E. coli pathotypes	EPEC	Enteropathogenic E. coli	2004	Incidence	Rate per 100,000	FRA	France	Europe	All ages	60944745	0	0	0
E. coli pathotypes	EPEC	Enteropathogenic E. coli	2004	Incidence	Rate per 100,000	FSM	Micronesia	Western Pacific	<5 years	15100	553.493	8.35132	1283.55
E. coli pathotypes	EPEC	Enteropathogenic E. coli	2004	Incidence	Rate per 100,000	FSM	Micronesia	Western Pacific	≥5 years	97049	127.971	2.58632	323.942
E. coli pathotypes	EPEC	Enteropathogenic E. coli	2004	Incidence	Rate per 100,000	FSM	Micronesia	Western Pacific	All ages	112149	185.264	3.36253	454.523
E. coli pathotypes	EPEC	Enteropathogenic E. coli	2004	Incidence	Rate per 100,000	GAB	Gabon	Africa	<5 years	204155	1128.29	4.38436	2981.53
E. coli pathotypes	EPEC	Enteropathogenic E. coli	2004	Incidence	Rate per 100,000	GAB	Gabon	Africa	≥5 years	1197229	388.287	2.18717	1006.7
E. coli pathotypes	EPEC	Enteropathogenic E. coli	2004	Incidence	Rate per 100,000	GAB	Gabon	Africa	All ages	1401384	496.091	2.50726	1328.52
E. coli pathotypes	EPEC	Enteropathogenic E. coli	2004	Incidence	Rate per 100,000	GBR	United Kingdom	Europe	<5 years	3452010	0	0	0
E. coli pathotypes	EPEC	Enteropathogenic E. coli	2004	Incidence	Rate per 100,000	GBR	United Kingdom	Europe	≥5 years	56515246	0	0	0
E. coli pathotypes	EPEC	Enteropathogenic E. coli	2004	Incidence	Rate per 100,000	GBR	United Kingdom	Europe	All ages	59967256	0	0	0
E. coli pathotypes	EPEC	Enteropathogenic E. coli	2004	Incidence	Rate per 100,000	GEO	Georgia	Europe	<5 years	241805	461.053	4.16284	1188
E. coli pathotypes	EPEC	Enteropathogenic E. coli	2004	Incidence	Rate per 100,000	GEO	Georgia	Europe	≥5 years	3829427	62.2549	0.708434	170.782
E. coli pathotypes	EPEC	Enteropathogenic E. coli	2004	Incidence	Rate per 100,000	GEO	Georgia	Europe	All ages	4071232	85.941	0.914152	224.031
E. coli pathotypes	EPEC	Enteropathogenic E. coli	2004	Incidence	Rate per 100,000	GHA	Ghana	Africa	<5 years	3319889	1577.48	25.5331	4644.94
E. coli pathotypes	EPEC	Enteropathogenic E. coli	2004	Incidence	Rate per 100,000	GHA	Ghana	Africa	≥5 years	18259530	547.595	11.7783	1628.57
E. coli pathotypes	EPEC	Enteropathogenic E. coli	2004	Incidence	Rate per 100,000	GHA	Ghana	Africa	All ages	21579419	706.037	13.8973	2047.62
E. coli pathotypes	EPEC	Enteropathogenic E. coli	2004	Incidence	Rate per 100,000	GIN	Guinea	Africa	<5 years	1543581	1268.53	16.0311	3184.68
E. coli pathotypes	EPEC	Enteropathogenic E. coli	2004	Incidence	Rate per 100,000	GIN	Guinea	Africa	≥5 years	7426123	537.657	9.35968	1353.45
E. coli pathotypes	EPEC	Enteropathogenic E. coli	2004	Incidence	Rate per 100,000	GIN	Guinea	Africa	All ages	8969704	663.433	10.5078	1669.23
E. coli pathotypes	EPEC	Enteropathogenic E. coli	2004	Incidence	Rate per 100,000	GLOBAL	Global	All WHO Member States	<5 years	633552100	818.968	13.4642	1785.3
E. coli pathotypes	EPEC	Enteropathogenic E. coli	2004	Incidence	Rate per 100,000	GLOBAL	Global	All WHO Member States	≥5 years	5784893268	197.522	3.99534	424.159
E. coli pathotypes	EPEC	Enteropathogenic E. coli	2004	Incidence	Rate per 100,000	GLOBAL	Global	All WHO Member States	All ages	6418445368	258.864	4.92999	577.233
E. coli pathotypes	EPEC	Enteropathogenic E. coli	2004	Incidence	Rate per 100,000	GMB	Gambia	Africa	<5 years	278796	2066.79	35.8747	4852.02
E. coli pathotypes	EPEC	Enteropathogenic E. coli	2004	Incidence	Rate per 100,000	GMB	Gambia	Africa	≥5 years	1320195	707.699	14.1985	1805.03
E. coli pathotypes	EPEC	Enteropathogenic E. coli	2004	Incidence	Rate per 100,000	GMB	Gambia	Africa	All ages	1598991	944.667	18.3695	2320.39
E. coli pathotypes	EPEC	Enteropathogenic E. coli	2004	Incidence	Rate per 100,000	GNB	Guinea-Bissau	Africa	<5 years	228298	2371.59	63.382	6459.55
E. coli pathotypes	EPEC	Enteropathogenic E. coli	2004	Incidence	Rate per 100,000	GNB	Guinea-Bissau	Africa	≥5 years	1105586	990.144	35.9871	2829.4
E. coli pathotypes	EPEC	Enteropathogenic E. coli	2004	Incidence	Rate per 100,000	GNB	Guinea-Bissau	Africa	All ages	1333884	1226.58	40.6758	3274.44
E. coli pathotypes	EPEC	Enteropathogenic E. coli	2004	Incidence	Rate per 100,000	GNQ	Equatorial Guinea	Africa	<5 years	138124	1550.84	15.994	3868.69
E. coli pathotypes	EPEC	Enteropathogenic E. coli	2004	Incidence	Rate per 100,000	GNQ	Equatorial Guinea	Africa	≥5 years	735170	473.685	6.2387	1182.43
E. coli pathotypes	EPEC	Enteropathogenic E. coli	2004	Incidence	Rate per 100,000	GNQ	Equatorial Guinea	Africa	All ages	873294	644.052	7.78164	1641.84
E. coli pathotypes	EPEC	Enteropathogenic E. coli	2004	Incidence	Rate per 100,000	GRC	Greece	Europe	<5 years	533976	0	0	0
E. coli pathotypes	EPEC	Enteropathogenic E. coli	2004	Incidence	Rate per 100,000	GRC	Greece	Europe	≥5 years	10397880	0	0	0
E. coli pathotypes	EPEC	Enteropathogenic E. coli	2004	Incidence	Rate per 100,000	GRC	Greece	Europe	All ages	10931856	0	0	0
E. coli pathotypes	EPEC	Enteropathogenic E. coli	2004	Incidence	Rate per 100,000	GRD	Grenada	Americas	<5 years	9501	187.573	2.42286	493.103
E. coli pathotypes	EPEC	Enteropathogenic E. coli	2004	Incidence	Rate per 100,000	GRD	Grenada	Americas	≥5 years	99614	179.333	3.44707	441.374
E. coli pathotypes	EPEC	Enteropathogenic E. coli	2004	Incidence	Rate per 100,000	GRD	Grenada	Americas	All ages	109115	180.051	3.35838	440.766
E. coli pathotypes	EPEC	Enteropathogenic E. coli	2004	Incidence	Rate per 100,000	GTM	Guatemala	Americas	<5 years	1932586	412.628	9.44075	1067.02
E. coli pathotypes	EPEC	Enteropathogenic E. coli	2004	Incidence	Rate per 100,000	GTM	Guatemala	Americas	≥5 years	10732672	210.571	5.55327	554.749
E. coli pathotypes	EPEC	Enteropathogenic E. coli	2004	Incidence	Rate per 100,000	GTM	Guatemala	Americas	All ages	12665258	241.403	6.14646	633.813
E. coli pathotypes	EPEC	Enteropathogenic E. coli	2004	Incidence	Rate per 100,000	GUY	Guyana	Americas	<5 years	89519	0	0	0
E. coli pathotypes	EPEC	Enteropathogenic E. coli	2004	Incidence	Rate per 100,000	GUY	Guyana	Americas	≥5 years	673482	0	0	0
E. coli pathotypes	EPEC	Enteropathogenic E. coli	2004	Incidence	Rate per 100,000	GUY	Guyana	Americas	All ages	763001	0	0	0
E. coli pathotypes	EPEC	Enteropathogenic E. coli	2004	Incidence	Rate per 100,000	HND	Honduras	Americas	<5 years	1082681	334.947	6.08614	816.41
E. coli pathotypes	EPEC	Enteropathogenic E. coli	2004	Incidence	Rate per 100,000	HND	Honduras	Americas	≥5 years	6126468	163.217	3.93029	438.92
E. coli pathotypes	EPEC	Enteropathogenic E. coli	2004	Incidence	Rate per 100,000	HND	Honduras	Americas	All ages	7209149	189.008	4.25406	496.214
E. coli pathotypes	EPEC	Enteropathogenic E. coli	2004	Incidence	Rate per 100,000	HRV	Croatia	Europe	<5 years	206778	0	0	0
E. coli pathotypes	EPEC	Enteropathogenic E. coli	2004	Incidence	Rate per 100,000	HRV	Croatia	Europe	≥5 years	4100746	0	0	0
E. coli pathotypes	EPEC	Enteropathogenic E. coli	2004	Incidence	Rate per 100,000	HRV	Croatia	Europe	All ages	4307524	0	0	0
E. coli pathotypes	EPEC	Enteropathogenic E. coli	2004	Incidence	Rate per 100,000	HTI	Haiti	Americas	<5 years	1209405	492.748	8.6557	1222.76
E. coli pathotypes	EPEC	Enteropathogenic E. coli	2004	Incidence	Rate per 100,000	HTI	Haiti	Americas	≥5 years	7627018	137.961	3.1197	362.214
E. coli pathotypes	EPEC	Enteropathogenic E. coli	2004	Incidence	Rate per 100,000	HTI	Haiti	Americas	All ages	8836423	186.519	3.87739	469.033
E. coli pathotypes	EPEC	Enteropathogenic E. coli	2004	Incidence	Rate per 100,000	HUN	Hungary	Europe	<5 years	476348	0	0	0
E. coli pathotypes	EPEC	Enteropathogenic E. coli	2004	Incidence	Rate per 100,000	HUN	Hungary	Europe	≥5 years	9619391	0	0	0
E. coli pathotypes	EPEC	Enteropathogenic E. coli	2004	Incidence	Rate per 100,000	HUN	Hungary	Europe	All ages	10095739	0	0	0
E. coli pathotypes	EPEC	Enteropathogenic E. coli	2004	Incidence	Rate per 100,000	IDN	Indonesia	South-East Asia	<5 years	22467699	1221.62	25.564	3222.83
E. coli pathotypes	EPEC	Enteropathogenic E. coli	2004	Incidence	Rate per 100,000	IDN	Indonesia	South-East Asia	≥5 years	204050320	254.303	6.1408	679.567
E. coli pathotypes	EPEC	Enteropathogenic E. coli	2004	Incidence	Rate per 100,000	IDN	Indonesia	South-East Asia	All ages	226518019	350.248	8.51263	935.981
E. coli pathotypes	EPEC	Enteropathogenic E. coli	2004	Incidence	Rate per 100,000	IND	India	South-East Asia	<5 years	134523561	810.737	9.9355	1895.05
E. coli pathotypes	EPEC	Enteropathogenic E. coli	2004	Incidence	Rate per 100,000	IND	India	South-East Asia	≥5 years	991835944	418.208	6.93124	956.27
E. coli pathotypes	EPEC	Enteropathogenic E. coli	2004	Incidence	Rate per 100,000	IND	India	South-East Asia	All ages	1126359505	465.088	7.29005	1058.22
E. coli pathotypes	EPEC	Enteropathogenic E. coli	2004	Incidence	Rate per 100,000	IRL	Ireland	Europe	<5 years	288876	0	0	0
E. coli pathotypes	EPEC	Enteropathogenic E. coli	2004	Incidence	Rate per 100,000	IRL	Ireland	Europe	≥5 years	3736230	0	0	0
E. coli pathotypes	EPEC	Enteropathogenic E. coli	2004	Incidence	Rate per 100,000	IRL	Ireland	Europe	All ages	4025106	0	0	0
E. coli pathotypes	EPEC	Enteropathogenic E. coli	2004	Incidence	Rate per 100,000	IRN	Iran	Eastern Mediterranean	<5 years	5305070	481.11	6.0824	1308.63
E. coli pathotypes	EPEC	Enteropathogenic E. coli	2004	Incidence	Rate per 100,000	IRN	Iran	Eastern Mediterranean	≥5 years	64180667	111.012	1.97561	275.471
E. coli pathotypes	EPEC	Enteropathogenic E. coli	2004	Incidence	Rate per 100,000	IRN	Iran	Eastern Mediterranean	All ages	69485737	139.268	2.28915	338.626
E. coli pathotypes	EPEC	Enteropathogenic E. coli	2004	Incidence	Rate per 100,000	IRQ	Iraq	Eastern Mediterranean	<5 years	4330320	940.242	16.0777	2300.94
E. coli pathotypes	EPEC	Enteropathogenic E. coli	2004	Incidence	Rate per 100,000	IRQ	Iraq	Eastern Mediterranean	≥5 years	22831805	154.793	3.43917	362.605
E. coli pathotypes	EPEC	Enteropathogenic E. coli	2004	Incidence	Rate per 100,000	IRQ	Iraq	Eastern Mediterranean	All ages	27162125	280.014	5.45407	650.201
E. coli pathotypes	EPEC	Enteropathogenic E. coli	2004	Incidence	Rate per 100,000	ISL	Iceland	Europe	<5 years	20936	0	0	0
E. coli pathotypes	EPEC	Enteropathogenic E. coli	2004	Incidence	Rate per 100,000	ISL	Iceland	Europe	≥5 years	269728	0	0	0
E. coli pathotypes	EPEC	Enteropathogenic E. coli	2004	Incidence	Rate per 100,000	ISL	Iceland	Europe	All ages	290664	0	0	0
E. coli pathotypes	EPEC	Enteropathogenic E. coli	2004	Incidence	Rate per 100,000	ISR	Israel	Europe	<5 years	664587	0	0	0
E. coli pathotypes	EPEC	Enteropathogenic E. coli	2004	Incidence	Rate per 100,000	ISR	Israel	Europe	≥5 years	5894144	0	0	0
E. coli pathotypes	EPEC	Enteropathogenic E. coli	2004	Incidence	Rate per 100,000	ISR	Israel	Europe	All ages	6558731	0	0	0
E. coli pathotypes	EPEC	Enteropathogenic E. coli	2004	Incidence	Rate per 100,000	ITA	Italy	Europe	<5 years	2691101	0	0	0
E. coli pathotypes	EPEC	Enteropathogenic E. coli	2004	Incidence	Rate per 100,000	ITA	Italy	Europe	≥5 years	55267038	0	0	0
E. coli pathotypes	EPEC	Enteropathogenic E. coli	2004	Incidence	Rate per 100,000	ITA	Italy	Europe	All ages	57958139	0	0	0
E. coli pathotypes	EPEC	Enteropathogenic E. coli	2004	Incidence	Rate per 100,000	JAM	Jamaica	Americas	<5 years	253101	160.366	2.2309	386.555
E. coli pathotypes	EPEC	Enteropathogenic E. coli	2004	Incidence	Rate per 100,000	JAM	Jamaica	Americas	≥5 years	2411504	75.8665	1.41139	185.302
E. coli pathotypes	EPEC	Enteropathogenic E. coli	2004	Incidence	Rate per 100,000	JAM	Jamaica	Americas	All ages	2664605	83.8928	1.48933	205.791
E. coli pathotypes	EPEC	Enteropathogenic E. coli	2004	Incidence	Rate per 100,000	JOR	Jordan	Eastern Mediterranean	<5 years	773775	483.104	7.51508	1213.75
E. coli pathotypes	EPEC	Enteropathogenic E. coli	2004	Incidence	Rate per 100,000	JOR	Jordan	Eastern Mediterranean	≥5 years	5033421	131.257	2.74655	302.172
E. coli pathotypes	EPEC	Enteropathogenic E. coli	2004	Incidence	Rate per 100,000	JOR	Jordan	Eastern Mediterranean	All ages	5807196	178.139	3.38193	408.949
E. coli pathotypes	EPEC	Enteropathogenic E. coli	2004	Incidence	Rate per 100,000	JPN	Japan	Western Pacific	<5 years	5842970	0	0	0
E. coli pathotypes	EPEC	Enteropathogenic E. coli	2004	Incidence	Rate per 100,000	JPN	Japan	Western Pacific	≥5 years	121909909	0	0	0
E. coli pathotypes	EPEC	Enteropathogenic E. coli	2004	Incidence	Rate per 100,000	JPN	Japan	Western Pacific	All ages	127752879	0	0	0
E. coli pathotypes	EPEC	Enteropathogenic E. coli	2004	Incidence	Rate per 100,000	KAZ	Kazakhstan	Europe	<5 years	1229813	280.457	2.53647	712.81
E. coli pathotypes	EPEC	Enteropathogenic E. coli	2004	Incidence	Rate per 100,000	KAZ	Kazakhstan	Europe	≥5 years	14565616	33.1935	0.382609	90.1647
E. coli pathotypes	EPEC	Enteropathogenic E. coli	2004	Incidence	Rate per 100,000	KAZ	Kazakhstan	Europe	All ages	15795429	52.4452	0.550625	129.635
E. coli pathotypes	EPEC	Enteropathogenic E. coli	2004	Incidence	Rate per 100,000	KEN	Kenya	Africa	<5 years	5894888	1356.47	13.7029	3422.44
E. coli pathotypes	EPEC	Enteropathogenic E. coli	2004	Incidence	Rate per 100,000	KEN	Kenya	Africa	≥5 years	28278507	645.433	8.47798	1641.25
E. coli pathotypes	EPEC	Enteropathogenic E. coli	2004	Incidence	Rate per 100,000	KEN	Kenya	Africa	All ages	34173395	768.087	9.37928	1944
E. coli pathotypes	EPEC	Enteropathogenic E. coli	2004	Incidence	Rate per 100,000	KGZ	Kyrgyzstan	Europe	<5 years	539880	395.366	8.49869	984.769
E. coli pathotypes	EPEC	Enteropathogenic E. coli	2004	Incidence	Rate per 100,000	KGZ	Kyrgyzstan	Europe	≥5 years	4640995	43.5317	1.02108	117.85
E. coli pathotypes	EPEC	Enteropathogenic E. coli	2004	Incidence	Rate per 100,000	KGZ	Kyrgyzstan	Europe	All ages	5180875	80.1951	1.80029	200.399
E. coli pathotypes	EPEC	Enteropathogenic E. coli	2004	Incidence	Rate per 100,000	KHM	Cambodia	Western Pacific	<5 years	1623997	1089.57	15.6067	3453.87
E. coli pathotypes	EPEC	Enteropathogenic E. coli	2004	Incidence	Rate per 100,000	KHM	Cambodia	Western Pacific	≥5 years	11524398	160.084	3.10237	507.657
E. coli pathotypes	EPEC	Enteropathogenic E. coli	2004	Incidence	Rate per 100,000	KHM	Cambodia	Western Pacific	All ages	13148395	274.887	4.64682	860.267
E. coli pathotypes	EPEC	Enteropathogenic E. coli	2004	Incidence	Rate per 100,000	KIR	Kiribati	Western Pacific	<5 years	12913	506.784	7.35817	1184.46
E. coli pathotypes	EPEC	Enteropathogenic E. coli	2004	Incidence	Rate per 100,000	KIR	Kiribati	Western Pacific	≥5 years	82202	207.784	4.24986	521.161
E. coli pathotypes	EPEC	Enteropathogenic E. coli	2004	Incidence	Rate per 100,000	KIR	Kiribati	Western Pacific	All ages	95115	248.377	4.67186	614.685
E. coli pathotypes	EPEC	Enteropathogenic E. coli	2004	Incidence	Rate per 100,000	KNA	Saint Kitts and Nevis	Americas	<5 years	4004	0	0	0
E. coli pathotypes	EPEC	Enteropathogenic E. coli	2004	Incidence	Rate per 100,000	KNA	Saint Kitts and Nevis	Americas	≥5 years	42249	0	0	0
E. coli pathotypes	EPEC	Enteropathogenic E. coli	2004	Incidence	Rate per 100,000	KNA	Saint Kitts and Nevis	Americas	All ages	46253	0	0	0
E. coli pathotypes	EPEC	Enteropathogenic E. coli	2004	Incidence	Rate per 100,000	KOR	South Korea	Western Pacific	<5 years	2769692	0	0	0
E. coli pathotypes	EPEC	Enteropathogenic E. coli	2004	Incidence	Rate per 100,000	KOR	South Korea	Western Pacific	≥5 years	44843110	0	0	0
E. coli pathotypes	EPEC	Enteropathogenic E. coli	2004	Incidence	Rate per 100,000	KOR	South Korea	Western Pacific	All ages	47612802	0	0	0
E. coli pathotypes	EPEC	Enteropathogenic E. coli	2004	Incidence	Rate per 100,000	KWT	Kuwait	Eastern Mediterranean	<5 years	198664	0	0	0
E. coli pathotypes	EPEC	Enteropathogenic E. coli	2004	Incidence	Rate per 100,000	KWT	Kuwait	Eastern Mediterranean	≥5 years	1935631	0	0	0
E. coli pathotypes	EPEC	Enteropathogenic E. coli	2004	Incidence	Rate per 100,000	KWT	Kuwait	Eastern Mediterranean	All ages	2134295	0	0	0
E. coli pathotypes	EPEC	Enteropathogenic E. coli	2004	Incidence	Rate per 100,000	LAO	Laos	Western Pacific	<5 years	808042	706.996	10.6025	1670.23
E. coli pathotypes	EPEC	Enteropathogenic E. coli	2004	Incidence	Rate per 100,000	LAO	Laos	Western Pacific	≥5 years	4932703	108.026	2.21254	278.773
E. coli pathotypes	EPEC	Enteropathogenic E. coli	2004	Incidence	Rate per 100,000	LAO	Laos	Western Pacific	All ages	5740745	192.335	3.39347	464.409
E. coli pathotypes	EPEC	Enteropathogenic E. coli	2004	Incidence	Rate per 100,000	LBN	Lebanon	Eastern Mediterranean	<5 years	450167	873.161	15.9471	2343.79
E. coli pathotypes	EPEC	Enteropathogenic E. coli	2004	Incidence	Rate per 100,000	LBN	Lebanon	Eastern Mediterranean	≥5 years	4111795	165.744	3.33581	465.982
E. coli pathotypes	EPEC	Enteropathogenic E. coli	2004	Incidence	Rate per 100,000	LBN	Lebanon	Eastern Mediterranean	All ages	4561962	235.551	4.74024	620.842
E. coli pathotypes	EPEC	Enteropathogenic E. coli	2004	Incidence	Rate per 100,000	LBR	Liberia	Africa	<5 years	531840	2197.55	58.773	5550.33
E. coli pathotypes	EPEC	Enteropathogenic E. coli	2004	Incidence	Rate per 100,000	LBR	Liberia	Africa	≥5 years	2579675	811.13	28.4736	2018.07
E. coli pathotypes	EPEC	Enteropathogenic E. coli	2004	Incidence	Rate per 100,000	LBR	Liberia	Africa	All ages	3111515	1048.11	33.6526	2557.45
E. coli pathotypes	EPEC	Enteropathogenic E. coli	2004	Incidence	Rate per 100,000	LBY	Libya	Eastern Mediterranean	<5 years	604452	495.854	10.1562	1522.47
E. coli pathotypes	EPEC	Enteropathogenic E. coli	2004	Incidence	Rate per 100,000	LBY	Libya	Eastern Mediterranean	≥5 years	5072056	117.712	3.21766	356.296
E. coli pathotypes	EPEC	Enteropathogenic E. coli	2004	Incidence	Rate per 100,000	LBY	Libya	Eastern Mediterranean	All ages	5676508	157.977	4.0395	481.862
E. coli pathotypes	EPEC	Enteropathogenic E. coli	2004	Incidence	Rate per 100,000	LCA	Saint Lucia	Americas	<5 years	14604	174.725	2.35009	429.208
E. coli pathotypes	EPEC	Enteropathogenic E. coli	2004	Incidence	Rate per 100,000	LCA	Saint Lucia	Americas	≥5 years	149022	124.179	2.3777	303.753
E. coli pathotypes	EPEC	Enteropathogenic E. coli	2004	Incidence	Rate per 100,000	LCA	Saint Lucia	Americas	All ages	163626	128.69	2.37523	313.524
E. coli pathotypes	EPEC	Enteropathogenic E. coli	2004	Incidence	Rate per 100,000	LKA	Sri Lanka	South-East Asia	<5 years	1777824	588.095	6.62049	1322.02
E. coli pathotypes	EPEC	Enteropathogenic E. coli	2004	Incidence	Rate per 100,000	LKA	Sri Lanka	South-East Asia	≥5 years	18245905	160.753	2.44825	387.348
E. coli pathotypes	EPEC	Enteropathogenic E. coli	2004	Incidence	Rate per 100,000	LKA	Sri Lanka	South-East Asia	All ages	20023729	198.695	2.81868	466.593
E. coli pathotypes	EPEC	Enteropathogenic E. coli	2004	Incidence	Rate per 100,000	LSO	Lesotho	Africa	<5 years	254412	1187.53	15.7718	2929.04
E. coli pathotypes	EPEC	Enteropathogenic E. coli	2004	Incidence	Rate per 100,000	LSO	Lesotho	Africa	≥5 years	1724849	711.931	12.61	1704.22
E. coli pathotypes	EPEC	Enteropathogenic E. coli	2004	Incidence	Rate per 100,000	LSO	Lesotho	Africa	All ages	1979261	773.064	13.0164	1873.72
E. coli pathotypes	EPEC	Enteropathogenic E. coli	2004	Incidence	Rate per 100,000	LTU	Lithuania	Europe	<5 years	157610	0	0	0
E. coli pathotypes	EPEC	Enteropathogenic E. coli	2004	Incidence	Rate per 100,000	LTU	Lithuania	Europe	≥5 years	3240927	0	0	0
E. coli pathotypes	EPEC	Enteropathogenic E. coli	2004	Incidence	Rate per 100,000	LTU	Lithuania	Europe	All ages	3398537	0	0	0
E. coli pathotypes	EPEC	Enteropathogenic E. coli	2004	Incidence	Rate per 100,000	LUX	Luxembourg	Europe	<5 years	28033	0	0	0
E. coli pathotypes	EPEC	Enteropathogenic E. coli	2004	Incidence	Rate per 100,000	LUX	Luxembourg	Europe	≥5 years	427133	0	0	0
E. coli pathotypes	EPEC	Enteropathogenic E. coli	2004	Incidence	Rate per 100,000	LUX	Luxembourg	Europe	All ages	455166	0	0	0
E. coli pathotypes	EPEC	Enteropathogenic E. coli	2004	Incidence	Rate per 100,000	LVA	Latvia	Europe	<5 years	99051	0	0	0
E. coli pathotypes	EPEC	Enteropathogenic E. coli	2004	Incidence	Rate per 100,000	LVA	Latvia	Europe	≥5 years	2178458	0	0	0
E. coli pathotypes	EPEC	Enteropathogenic E. coli	2004	Incidence	Rate per 100,000	LVA	Latvia	Europe	All ages	2277509	0	0	0
E. coli pathotypes	EPEC	Enteropathogenic E. coli	2004	Incidence	Rate per 100,000	MAR	Morocco	Eastern Mediterranean	<5 years	3097160	919.791	13.1549	2565.29
E. coli pathotypes	EPEC	Enteropathogenic E. coli	2004	Incidence	Rate per 100,000	MAR	Morocco	Eastern Mediterranean	≥5 years	26658353	107.843	1.82848	307.643
E. coli pathotypes	EPEC	Enteropathogenic E. coli	2004	Incidence	Rate per 100,000	MAR	Morocco	Eastern Mediterranean	All ages	29755513	192.356	3.16422	522.733
E. coli pathotypes	EPEC	Enteropathogenic E. coli	2004	Incidence	Rate per 100,000	MCO	Monaco	Europe	<5 years	1586	0	0	0
E. coli pathotypes	EPEC	Enteropathogenic E. coli	2004	Incidence	Rate per 100,000	MCO	Monaco	Europe	≥5 years	30761	0	0	0
E. coli pathotypes	EPEC	Enteropathogenic E. coli	2004	Incidence	Rate per 100,000	MCO	Monaco	Europe	All ages	32347	0	0	0
E. coli pathotypes	EPEC	Enteropathogenic E. coli	2004	Incidence	Rate per 100,000	MDA	Moldova	Europe	<5 years	227445	532.567	4.90035	1344.68
E. coli pathotypes	EPEC	Enteropathogenic E. coli	2004	Incidence	Rate per 100,000	MDA	Moldova	Europe	≥5 years	3844270	40.6438	0.46793	107.985
E. coli pathotypes	EPEC	Enteropathogenic E. coli	2004	Incidence	Rate per 100,000	MDA	Moldova	Europe	All ages	4071715	68.1225	0.715529	172.541
E. coli pathotypes	EPEC	Enteropathogenic E. coli	2004	Incidence	Rate per 100,000	MDG	Madagascar	Africa	<5 years	3233669	1685.49	37.2304	4701.12
E. coli pathotypes	EPEC	Enteropathogenic E. coli	2004	Incidence	Rate per 100,000	MDG	Madagascar	Africa	≥5 years	15101468	787.522	21.6319	2344.36
E. coli pathotypes	EPEC	Enteropathogenic E. coli	2004	Incidence	Rate per 100,000	MDG	Madagascar	Africa	All ages	18335137	945.892	24.3829	2740.88
E. coli pathotypes	EPEC	Enteropathogenic E. coli	2004	Incidence	Rate per 100,000	MDV	Maldives	South-East Asia	<5 years	28122	978.677	20.61	2665.37
E. coli pathotypes	EPEC	Enteropathogenic E. coli	2004	Incidence	Rate per 100,000	MDV	Maldives	South-East Asia	≥5 years	270812	170.319	4.07973	454.832
E. coli pathotypes	EPEC	Enteropathogenic E. coli	2004	Incidence	Rate per 100,000	MDV	Maldives	South-East Asia	All ages	298934	246.365	5.95808	657.723
E. coli pathotypes	EPEC	Enteropathogenic E. coli	2004	Incidence	Rate per 100,000	MEX	Mexico	Americas	<5 years	11487099	227.134	3.67091	682.492
E. coli pathotypes	EPEC	Enteropathogenic E. coli	2004	Incidence	Rate per 100,000	MEX	Mexico	Americas	≥5 years	92200837	73.1097	1.47471	198.695
E. coli pathotypes	EPEC	Enteropathogenic E. coli	2004	Incidence	Rate per 100,000	MEX	Mexico	Americas	All ages	103687936	90.1733	1.73812	252.439
E. coli pathotypes	EPEC	Enteropathogenic E. coli	2004	Incidence	Rate per 100,000	MHL	Marshall Islands	Western Pacific	<5 years	7957	391.385	3.32585	1064.65
E. coli pathotypes	EPEC	Enteropathogenic E. coli	2004	Incidence	Rate per 100,000	MHL	Marshall Islands	Western Pacific	≥5 years	43769	108.753	1.29305	295.986
E. coli pathotypes	EPEC	Enteropathogenic E. coli	2004	Incidence	Rate per 100,000	MHL	Marshall Islands	Western Pacific	All ages	51726	152.23	1.60576	413.824
E. coli pathotypes	EPEC	Enteropathogenic E. coli	2004	Incidence	Rate per 100,000	MKD	North Macedonia	Europe	<5 years	139628	281.596	2.45332	698.779
E. coli pathotypes	EPEC	Enteropathogenic E. coli	2004	Incidence	Rate per 100,000	MKD	North Macedonia	Europe	≥5 years	1945112	9.43877	0.1053	25.5734
E. coli pathotypes	EPEC	Enteropathogenic E. coli	2004	Incidence	Rate per 100,000	MKD	North Macedonia	Europe	All ages	2084740	27.6669	0.262561	68.991
E. coli pathotypes	EPEC	Enteropathogenic E. coli	2004	Incidence	Rate per 100,000	MLI	Mali	Africa	<5 years	2443468	2497.44	61.7475	6511.36
E. coli pathotypes	EPEC	Enteropathogenic E. coli	2004	Incidence	Rate per 100,000	MLI	Mali	Africa	≥5 years	10444483	1082	34.1953	2924.08
E. coli pathotypes	EPEC	Enteropathogenic E. coli	2004	Incidence	Rate per 100,000	MLI	Mali	Africa	All ages	12887951	1350.36	39.9622	3575.01
E. coli pathotypes	EPEC	Enteropathogenic E. coli	2004	Incidence	Rate per 100,000	MLT	Malta	Europe	<5 years	21069	0	0	0
E. coli pathotypes	EPEC	Enteropathogenic E. coli	2004	Incidence	Rate per 100,000	MLT	Malta	Europe	≥5 years	388463	0	0	0
E. coli pathotypes	EPEC	Enteropathogenic E. coli	2004	Incidence	Rate per 100,000	MLT	Malta	Europe	All ages	409532	0	0	0
E. coli pathotypes	EPEC	Enteropathogenic E. coli	2004	Incidence	Rate per 100,000	MMR	Myanmar	South-East Asia	<5 years	4843176	1307.3	16.4467	2951.87
E. coli pathotypes	EPEC	Enteropathogenic E. coli	2004	Incidence	Rate per 100,000	MMR	Myanmar	South-East Asia	≥5 years	42032233	140.084	2.24019	339.781
E. coli pathotypes	EPEC	Enteropathogenic E. coli	2004	Incidence	Rate per 100,000	MMR	Myanmar	South-East Asia	All ages	46875409	260.681	3.70802	604.885
E. coli pathotypes	EPEC	Enteropathogenic E. coli	2004	Incidence	Rate per 100,000	MNE	Montenegro	Europe	<5 years	41878	146.655	1.21371	374.181
E. coli pathotypes	EPEC	Enteropathogenic E. coli	2004	Incidence	Rate per 100,000	MNE	Montenegro	Europe	≥5 years	591588	7.19436	0.0774217	19.9273
E. coli pathotypes	EPEC	Enteropathogenic E. coli	2004	Incidence	Rate per 100,000	MNE	Montenegro	Europe	All ages	633466	16.414	0.152666	41.8145
E. coli pathotypes	EPEC	Enteropathogenic E. coli	2004	Incidence	Rate per 100,000	MNG	Mongolia	Western Pacific	<5 years	239901	287.025	4.03158	680.18
E. coli pathotypes	EPEC	Enteropathogenic E. coli	2004	Incidence	Rate per 100,000	MNG	Mongolia	Western Pacific	≥5 years	2292563	18.4943	0.325408	48.681
E. coli pathotypes	EPEC	Enteropathogenic E. coli	2004	Incidence	Rate per 100,000	MNG	Mongolia	Western Pacific	All ages	2532464	43.9323	0.676494	105.003
E. coli pathotypes	EPEC	Enteropathogenic E. coli	2004	Incidence	Rate per 100,000	MOZ	Mozambique	Africa	<5 years	3462342	1797	46.1607	4439.71
E. coli pathotypes	EPEC	Enteropathogenic E. coli	2004	Incidence	Rate per 100,000	MOZ	Mozambique	Africa	≥5 years	16150893	596.552	17.4567	1533.89
E. coli pathotypes	EPEC	Enteropathogenic E. coli	2004	Incidence	Rate per 100,000	MOZ	Mozambique	Africa	All ages	19613235	808.469	22.5238	2039.65
E. coli pathotypes	EPEC	Enteropathogenic E. coli	2004	Incidence	Rate per 100,000	MRT	Mauritania	Africa	<5 years	467934	1566.65	20.4899	3882.61
E. coli pathotypes	EPEC	Enteropathogenic E. coli	2004	Incidence	Rate per 100,000	MRT	Mauritania	Africa	≥5 years	2366458	668.251	11.9561	1641.62
E. coli pathotypes	EPEC	Enteropathogenic E. coli	2004	Incidence	Rate per 100,000	MRT	Mauritania	Africa	All ages	2834392	816.569	13.365	2011.4
E. coli pathotypes	EPEC	Enteropathogenic E. coli	2004	Incidence	Rate per 100,000	MUS	Mauritius	Africa	<5 years	96430	1093.07	10.7752	2760.11
E. coli pathotypes	EPEC	Enteropathogenic E. coli	2004	Incidence	Rate per 100,000	MUS	Mauritius	Africa	≥5 years	1149528	218.445	2.75614	533.031
E. coli pathotypes	EPEC	Enteropathogenic E. coli	2004	Incidence	Rate per 100,000	MUS	Mauritius	Africa	All ages	1245958	286.136	3.37676	713.56
E. coli pathotypes	EPEC	Enteropathogenic E. coli	2004	Incidence	Rate per 100,000	MWI	Malawi	Africa	<5 years	2241547	2048.21	36.8406	5552.03
E. coli pathotypes	EPEC	Enteropathogenic E. coli	2004	Incidence	Rate per 100,000	MWI	Malawi	Africa	≥5 years	10094732	770.337	18.7061	2072.38
E. coli pathotypes	EPEC	Enteropathogenic E. coli	2004	Incidence	Rate per 100,000	MWI	Malawi	Africa	All ages	12336279	1002.53	22.0012	2667.47
E. coli pathotypes	EPEC	Enteropathogenic E. coli	2004	Incidence	Rate per 100,000	MYS	Malaysia	Western Pacific	<5 years	2621969	226.8	1.87428	634.686
E. coli pathotypes	EPEC	Enteropathogenic E. coli	2004	Incidence	Rate per 100,000	MYS	Malaysia	Western Pacific	≥5 years	22346100	101.943	1.23052	278.266
E. coli pathotypes	EPEC	Enteropathogenic E. coli	2004	Incidence	Rate per 100,000	MYS	Malaysia	Western Pacific	All ages	24968069	115.055	1.29812	319.763
E. coli pathotypes	EPEC	Enteropathogenic E. coli	2004	Incidence	Rate per 100,000	NAM	Namibia	Africa	<5 years	263030	980.084	10.3414	2402.61
E. coli pathotypes	EPEC	Enteropathogenic E. coli	2004	Incidence	Rate per 100,000	NAM	Namibia	Africa	≥5 years	1666913	698.863	9.67373	1670.98
E. coli pathotypes	EPEC	Enteropathogenic E. coli	2004	Incidence	Rate per 100,000	NAM	Namibia	Africa	All ages	1929943	737.19	9.76473	1832.36
E. coli pathotypes	EPEC	Enteropathogenic E. coli	2004	Incidence	Rate per 100,000	NER	Niger	Africa	<5 years	2684117	2323.22	67.9471	5899.23
E. coli pathotypes	EPEC	Enteropathogenic E. coli	2004	Incidence	Rate per 100,000	NER	Niger	Africa	≥5 years	10342096	705.117	25.169	1744.1
E. coli pathotypes	EPEC	Enteropathogenic E. coli	2004	Incidence	Rate per 100,000	NER	Niger	Africa	All ages	13026213	1038.54	33.9836	2599.01
E. coli pathotypes	EPEC	Enteropathogenic E. coli	2004	Incidence	Rate per 100,000	NGA	Nigeria	Africa	<5 years	24845640	1366.59	9.59204	3566.64
E. coli pathotypes	EPEC	Enteropathogenic E. coli	2004	Incidence	Rate per 100,000	NGA	Nigeria	Africa	≥5 years	114249502	547.865	5.48739	1437.93
E. coli pathotypes	EPEC	Enteropathogenic E. coli	2004	Incidence	Rate per 100,000	NGA	Nigeria	Africa	All ages	139095142	694.108	6.22186	1828.1
E. coli pathotypes	EPEC	Enteropathogenic E. coli	2004	Incidence	Rate per 100,000	NIC	Nicaragua	Americas	<5 years	657964	395.643	8.8203	1227.57
E. coli pathotypes	EPEC	Enteropathogenic E. coli	2004	Incidence	Rate per 100,000	NIC	Nicaragua	Americas	≥5 years	4583604	94.5496	2.74851	278.974
E. coli pathotypes	EPEC	Enteropathogenic E. coli	2004	Incidence	Rate per 100,000	NIC	Nicaragua	Americas	All ages	5241568	132.345	3.51069	396.693
E. coli pathotypes	EPEC	Enteropathogenic E. coli	2004	Incidence	Rate per 100,000	NIU	Niue	Western Pacific	<5 years	170	0	0	0
E. coli pathotypes	EPEC	Enteropathogenic E. coli	2004	Incidence	Rate per 100,000	NIU	Niue	Western Pacific	≥5 years	1722	0	0	0
E. coli pathotypes	EPEC	Enteropathogenic E. coli	2004	Incidence	Rate per 100,000	NIU	Niue	Western Pacific	All ages	1892	0	0	0
E. coli pathotypes	EPEC	Enteropathogenic E. coli	2004	Incidence	Rate per 100,000	NLD	Netherlands	Europe	<5 years	1034661	0	0	0
E. coli pathotypes	EPEC	Enteropathogenic E. coli	2004	Incidence	Rate per 100,000	NLD	Netherlands	Europe	≥5 years	15366056	0	0	0
E. coli pathotypes	EPEC	Enteropathogenic E. coli	2004	Incidence	Rate per 100,000	NLD	Netherlands	Europe	All ages	16400717	0	0	0
E. coli pathotypes	EPEC	Enteropathogenic E. coli	2004	Incidence	Rate per 100,000	NOR	Norway	Europe	<5 years	290888	0	0	0
E. coli pathotypes	EPEC	Enteropathogenic E. coli	2004	Incidence	Rate per 100,000	NOR	Norway	Europe	≥5 years	4286395	0	0	0
E. coli pathotypes	EPEC	Enteropathogenic E. coli	2004	Incidence	Rate per 100,000	NOR	Norway	Europe	All ages	4577283	0	0	0
E. coli pathotypes	EPEC	Enteropathogenic E. coli	2004	Incidence	Rate per 100,000	NPL	Nepal	South-East Asia	<5 years	3460521	900.269	12.324	2306.95
E. coli pathotypes	EPEC	Enteropathogenic E. coli	2004	Incidence	Rate per 100,000	NPL	Nepal	South-East Asia	≥5 years	22402362	263.891	4.92676	708.934
E. coli pathotypes	EPEC	Enteropathogenic E. coli	2004	Incidence	Rate per 100,000	NPL	Nepal	South-East Asia	All ages	25862883	349.04	5.91653	912.547
E. coli pathotypes	EPEC	Enteropathogenic E. coli	2004	Incidence	Rate per 100,000	NRU	Nauru	Western Pacific	<5 years	1236	0	0	0
E. coli pathotypes	EPEC	Enteropathogenic E. coli	2004	Incidence	Rate per 100,000	NRU	Nauru	Western Pacific	≥5 years	8827	0	0	0
E. coli pathotypes	EPEC	Enteropathogenic E. coli	2004	Incidence	Rate per 100,000	NRU	Nauru	Western Pacific	All ages	10063	0	0	0
E. coli pathotypes	EPEC	Enteropathogenic E. coli	2004	Incidence	Rate per 100,000	NZL	New Zealand	Western Pacific	<5 years	283273	0	0	0
E. coli pathotypes	EPEC	Enteropathogenic E. coli	2004	Incidence	Rate per 100,000	NZL	New Zealand	Western Pacific	≥5 years	3774058	0	0	0
E. coli pathotypes	EPEC	Enteropathogenic E. coli	2004	Incidence	Rate per 100,000	NZL	New Zealand	Western Pacific	All ages	4057331	0	0	0
E. coli pathotypes	EPEC	Enteropathogenic E. coli	2004	Incidence	Rate per 100,000	OMN	Oman	Eastern Mediterranean	<5 years	257311	0	0	0
E. coli pathotypes	EPEC	Enteropathogenic E. coli	2004	Incidence	Rate per 100,000	OMN	Oman	Eastern Mediterranean	≥5 years	2119986	0	0	0
E. coli pathotypes	EPEC	Enteropathogenic E. coli	2004	Incidence	Rate per 100,000	OMN	Oman	Eastern Mediterranean	All ages	2377297	0	0	0
E. coli pathotypes	EPEC	Enteropathogenic E. coli	2004	Incidence	Rate per 100,000	PAK	Pakistan	Eastern Mediterranean	<5 years	25797305	1850.89	28.6668	4925.12
E. coli pathotypes	EPEC	Enteropathogenic E. coli	2004	Incidence	Rate per 100,000	PAK	Pakistan	Eastern Mediterranean	≥5 years	143373746	605.348	13.1238	1593.92
E. coli pathotypes	EPEC	Enteropathogenic E. coli	2004	Incidence	Rate per 100,000	PAK	Pakistan	Eastern Mediterranean	All ages	169171051	795.284	15.494	2058.43
E. coli pathotypes	EPEC	Enteropathogenic E. coli	2004	Incidence	Rate per 100,000	PAN	Panama	Americas	<5 years	349377	0	0	0
E. coli pathotypes	EPEC	Enteropathogenic E. coli	2004	Incidence	Rate per 100,000	PAN	Panama	Americas	≥5 years	2870837	0	0	0
E. coli pathotypes	EPEC	Enteropathogenic E. coli	2004	Incidence	Rate per 100,000	PAN	Panama	Americas	All ages	3220214	0	0	0
E. coli pathotypes	EPEC	Enteropathogenic E. coli	2004	Incidence	Rate per 100,000	PER	Peru	Americas	<5 years	3001307	783.168	11.3526	2175.8
E. coli pathotypes	EPEC	Enteropathogenic E. coli	2004	Incidence	Rate per 100,000	PER	Peru	Americas	≥5 years	24718172	148.226	2.72399	430.708
E. coli pathotypes	EPEC	Enteropathogenic E. coli	2004	Incidence	Rate per 100,000	PER	Peru	Americas	All ages	27719479	216.974	3.65825	619.903
E. coli pathotypes	EPEC	Enteropathogenic E. coli	2004	Incidence	Rate per 100,000	PHL	Philippines	Western Pacific	<5 years	11377003	794.942	11.2433	1884.23
E. coli pathotypes	EPEC	Enteropathogenic E. coli	2004	Incidence	Rate per 100,000	PHL	Philippines	Western Pacific	≥5 years	74192238	150.375	3.0212	389.344
E. coli pathotypes	EPEC	Enteropathogenic E. coli	2004	Incidence	Rate per 100,000	PHL	Philippines	Western Pacific	All ages	85569241	236.074	4.11439	579.726
E. coli pathotypes	EPEC	Enteropathogenic E. coli	2004	Incidence	Rate per 100,000	PLW	Palau	Western Pacific	<5 years	1347	300.32	2.47646	844.577
E. coli pathotypes	EPEC	Enteropathogenic E. coli	2004	Incidence	Rate per 100,000	PLW	Palau	Western Pacific	≥5 years	18392	104.624	1.2457	284.087
E. coli pathotypes	EPEC	Enteropathogenic E. coli	2004	Incidence	Rate per 100,000	PLW	Palau	Western Pacific	All ages	19739	117.979	1.32969	321.842
E. coli pathotypes	EPEC	Enteropathogenic E. coli	2004	Incidence	Rate per 100,000	PNG	Papua New Guinea	Western Pacific	<5 years	915768	762.496	11.6089	2265.59
E. coli pathotypes	EPEC	Enteropathogenic E. coli	2004	Incidence	Rate per 100,000	PNG	Papua New Guinea	Western Pacific	≥5 years	5309354	183.621	3.70508	546.254
E. coli pathotypes	EPEC	Enteropathogenic E. coli	2004	Incidence	Rate per 100,000	PNG	Papua New Guinea	Western Pacific	All ages	6225122	268.778	4.8678	788.325
E. coli pathotypes	EPEC	Enteropathogenic E. coli	2004	Incidence	Rate per 100,000	POL	Poland	Europe	<5 years	1821175	0	0	0
E. coli pathotypes	EPEC	Enteropathogenic E. coli	2004	Incidence	Rate per 100,000	POL	Poland	Europe	≥5 years	36368358	0	0	0
E. coli pathotypes	EPEC	Enteropathogenic E. coli	2004	Incidence	Rate per 100,000	POL	Poland	Europe	All ages	38189533	0	0	0
E. coli pathotypes	EPEC	Enteropathogenic E. coli	2004	Incidence	Rate per 100,000	PRK	North Korea	South-East Asia	<5 years	1867923	654.086	7.44095	1479.16
E. coli pathotypes	EPEC	Enteropathogenic E. coli	2004	Incidence	Rate per 100,000	PRK	North Korea	South-East Asia	≥5 years	22310479	100.246	1.48571	240.187
E. coli pathotypes	EPEC	Enteropathogenic E. coli	2004	Incidence	Rate per 100,000	PRK	North Korea	South-East Asia	All ages	24178402	143.033	1.94579	326.83
E. coli pathotypes	EPEC	Enteropathogenic E. coli	2004	Incidence	Rate per 100,000	PRT	Portugal	Europe	<5 years	564874	0	0	0
E. coli pathotypes	EPEC	Enteropathogenic E. coli	2004	Incidence	Rate per 100,000	PRT	Portugal	Europe	≥5 years	9904686	0	0	0
E. coli pathotypes	EPEC	Enteropathogenic E. coli	2004	Incidence	Rate per 100,000	PRT	Portugal	Europe	All ages	10469560	0	0	0
E. coli pathotypes	EPEC	Enteropathogenic E. coli	2004	Incidence	Rate per 100,000	PRY	Paraguay	Americas	<5 years	646607	594.184	9.09906	1437.11
E. coli pathotypes	EPEC	Enteropathogenic E. coli	2004	Incidence	Rate per 100,000	PRY	Paraguay	Americas	≥5 years	4711072	84.6204	1.55377	203.553
E. coli pathotypes	EPEC	Enteropathogenic E. coli	2004	Incidence	Rate per 100,000	PRY	Paraguay	Americas	All ages	5357679	146.118	2.46439	355.141
E. coli pathotypes	EPEC	Enteropathogenic E. coli	2004	Incidence	Rate per 100,000	QAT	Qatar	Eastern Mediterranean	<5 years	59321	0	0	0
E. coli pathotypes	EPEC	Enteropathogenic E. coli	2004	Incidence	Rate per 100,000	QAT	Qatar	Eastern Mediterranean	≥5 years	702124	0	0	0
E. coli pathotypes	EPEC	Enteropathogenic E. coli	2004	Incidence	Rate per 100,000	QAT	Qatar	Eastern Mediterranean	All ages	761445	0	0	0
E. coli pathotypes	EPEC	Enteropathogenic E. coli	2004	Incidence	Rate per 100,000	ROU	Romania	Europe	<5 years	1086116	0	0	0
E. coli pathotypes	EPEC	Enteropathogenic E. coli	2004	Incidence	Rate per 100,000	ROU	Romania	Europe	≥5 years	20414706	0	0	0
E. coli pathotypes	EPEC	Enteropathogenic E. coli	2004	Incidence	Rate per 100,000	ROU	Romania	Europe	All ages	21500822	0	0	0
E. coli pathotypes	EPEC	Enteropathogenic E. coli	2004	Incidence	Rate per 100,000	RUS	Russia	Europe	<5 years	6705409	604.254	5.08054	1568.83
E. coli pathotypes	EPEC	Enteropathogenic E. coli	2004	Incidence	Rate per 100,000	RUS	Russia	Europe	≥5 years	138754681	55.3339	0.627001	149.337
E. coli pathotypes	EPEC	Enteropathogenic E. coli	2004	Incidence	Rate per 100,000	RUS	Russia	Europe	All ages	145460090	80.638	0.8323	208.106
E. coli pathotypes	EPEC	Enteropathogenic E. coli	2004	Incidence	Rate per 100,000	RWA	Rwanda	Africa	<5 years	1481213	1822.82	51.6676	4644.14
E. coli pathotypes	EPEC	Enteropathogenic E. coli	2004	Incidence	Rate per 100,000	RWA	Rwanda	Africa	≥5 years	7218599	530.292	19.003	1313.13
E. coli pathotypes	EPEC	Enteropathogenic E. coli	2004	Incidence	Rate per 100,000	RWA	Rwanda	Africa	All ages	8699812	750.355	24.5662	1804.37
E. coli pathotypes	EPEC	Enteropathogenic E. coli	2004	Incidence	Rate per 100,000	SAU	Saudi Arabia	Eastern Mediterranean	<5 years	2197060	0	0	0
E. coli pathotypes	EPEC	Enteropathogenic E. coli	2004	Incidence	Rate per 100,000	SAU	Saudi Arabia	Eastern Mediterranean	≥5 years	17029269	0	0	0
E. coli pathotypes	EPEC	Enteropathogenic E. coli	2004	Incidence	Rate per 100,000	SAU	Saudi Arabia	Eastern Mediterranean	All ages	19226329	0	0	0
E. coli pathotypes	EPEC	Enteropathogenic E. coli	2004	Incidence	Rate per 100,000	SDN	Sudan	Eastern Mediterranean	<5 years	5312304	1808.7	22.6125	5209.5
E. coli pathotypes	EPEC	Enteropathogenic E. coli	2004	Incidence	Rate per 100,000	SDN	Sudan	Eastern Mediterranean	≥5 years	24892346	265.338	4.07714	789.063
E. coli pathotypes	EPEC	Enteropathogenic E. coli	2004	Incidence	Rate per 100,000	SDN	Sudan	Eastern Mediterranean	All ages	30204650	536.779	7.33709	1569.1
E. coli pathotypes	EPEC	Enteropathogenic E. coli	2004	Incidence	Rate per 100,000	SEAR	South-East Asian Region	South-East Asia	<5 years	192178942	870.42	12.2795	1917.7
E. coli pathotypes	EPEC	Enteropathogenic E. coli	2004	Incidence	Rate per 100,000	SEAR	South-East Asian Region	South-East Asia	≥5 years	1486634365	364.419	6.5801	797.822
E. coli pathotypes	EPEC	Enteropathogenic E. coli	2004	Incidence	Rate per 100,000	SEAR	South-East Asian Region	South-East Asia	All ages	1678813307	422.343	7.23252	917.743
E. coli pathotypes	EPEC	Enteropathogenic E. coli	2004	Incidence	Rate per 100,000	SEN	Senegal	Africa	<5 years	1798400	1564.16	16.2791	4350.75
E. coli pathotypes	EPEC	Enteropathogenic E. coli	2004	Incidence	Rate per 100,000	SEN	Senegal	Africa	≥5 years	9048603	543.504	7.48942	1444.11
E. coli pathotypes	EPEC	Enteropathogenic E. coli	2004	Incidence	Rate per 100,000	SEN	Senegal	Africa	All ages	10847003	712.725	8.94878	1863.45
E. coli pathotypes	EPEC	Enteropathogenic E. coli	2004	Incidence	Rate per 100,000	SGP	Singapore	Western Pacific	<5 years	226182	0	0	0
E. coli pathotypes	EPEC	Enteropathogenic E. coli	2004	Incidence	Rate per 100,000	SGP	Singapore	Western Pacific	≥5 years	3909320	0	0	0
E. coli pathotypes	EPEC	Enteropathogenic E. coli	2004	Incidence	Rate per 100,000	SGP	Singapore	Western Pacific	All ages	4135502	0	0	0
E. coli pathotypes	EPEC	Enteropathogenic E. coli	2004	Incidence	Rate per 100,000	SLB	Solomon Islands	Western Pacific	<5 years	74888	338.216	4.89515	805.342
E. coli pathotypes	EPEC	Enteropathogenic E. coli	2004	Incidence	Rate per 100,000	SLB	Solomon Islands	Western Pacific	≥5 years	395497	140.078	2.80827	356.424
E. coli pathotypes	EPEC	Enteropathogenic E. coli	2004	Incidence	Rate per 100,000	SLB	Solomon Islands	Western Pacific	All ages	470385	171.622	3.14051	418.43
E. coli pathotypes	EPEC	Enteropathogenic E. coli	2004	Incidence	Rate per 100,000	SLE	Sierra Leone	Africa	<5 years	920015	2011.39	53.3683	5145.74
E. coli pathotypes	EPEC	Enteropathogenic E. coli	2004	Incidence	Rate per 100,000	SLE	Sierra Leone	Africa	≥5 years	4357424	710.319	24.6969	1781.66
E. coli pathotypes	EPEC	Enteropathogenic E. coli	2004	Incidence	Rate per 100,000	SLE	Sierra Leone	Africa	All ages	5277439	937.135	29.6965	2311.5
E. coli pathotypes	EPEC	Enteropathogenic E. coli	2004	Incidence	Rate per 100,000	SLV	El Salvador	Americas	<5 years	681937	383.026	5.78402	938.863
E. coli pathotypes	EPEC	Enteropathogenic E. coli	2004	Incidence	Rate per 100,000	SLV	El Salvador	Americas	≥5 years	5321020	104.093	1.96999	252.912
E. coli pathotypes	EPEC	Enteropathogenic E. coli	2004	Incidence	Rate per 100,000	SLV	El Salvador	Americas	All ages	6002957	135.78	2.40402	329.438
E. coli pathotypes	EPEC	Enteropathogenic E. coli	2004	Incidence	Rate per 100,000	SMR	San Marino	Europe	<5 years	1488	0	0	0
E. coli pathotypes	EPEC	Enteropathogenic E. coli	2004	Incidence	Rate per 100,000	SMR	San Marino	Europe	≥5 years	26534	0	0	0
E. coli pathotypes	EPEC	Enteropathogenic E. coli	2004	Incidence	Rate per 100,000	SMR	San Marino	Europe	All ages	28022	0	0	0
E. coli pathotypes	EPEC	Enteropathogenic E. coli	2004	Incidence	Rate per 100,000	SOM	Somalia	Eastern Mediterranean	<5 years	2041542	1472.9	10.5268	4128.04
E. coli pathotypes	EPEC	Enteropathogenic E. coli	2004	Incidence	Rate per 100,000	SOM	Somalia	Eastern Mediterranean	≥5 years	8054804	460.242	4.48979	1199.19
E. coli pathotypes	EPEC	Enteropathogenic E. coli	2004	Incidence	Rate per 100,000	SOM	Somalia	Eastern Mediterranean	All ages	10096346	665.007	5.71052	1795.6
E. coli pathotypes	EPEC	Enteropathogenic E. coli	2004	Incidence	Rate per 100,000	SRB	Serbia	Europe	<5 years	354490	194.783	1.62878	517.701
E. coli pathotypes	EPEC	Enteropathogenic E. coli	2004	Incidence	Rate per 100,000	SRB	Serbia	Europe	≥5 years	7224405	7.8104	0.084844	21.3056
E. coli pathotypes	EPEC	Enteropathogenic E. coli	2004	Incidence	Rate per 100,000	SRB	Serbia	Europe	All ages	7578895	16.5557	0.157059	43.4446
E. coli pathotypes	EPEC	Enteropathogenic E. coli	2004	Incidence	Rate per 100,000	SSD	South Sudan	Africa	<5 years	1361797	2210.35	58.3078	5510.98
E. coli pathotypes	EPEC	Enteropathogenic E. coli	2004	Incidence	Rate per 100,000	SSD	South Sudan	Africa	≥5 years	5700216	845.059	29.5017	2062.81
E. coli pathotypes	EPEC	Enteropathogenic E. coli	2004	Incidence	Rate per 100,000	SSD	South Sudan	Africa	All ages	7062013	1108.33	35.0565	2699.46
E. coli pathotypes	EPEC	Enteropathogenic E. coli	2004	Incidence	Rate per 100,000	STP	Sao Tome and Principe	Africa	<5 years	25368	944.72	12.6647	2395.83
E. coli pathotypes	EPEC	Enteropathogenic E. coli	2004	Incidence	Rate per 100,000	STP	Sao Tome and Principe	Africa	≥5 years	130384	399.208	7.03903	984.46
E. coli pathotypes	EPEC	Enteropathogenic E. coli	2004	Incidence	Rate per 100,000	STP	Sao Tome and Principe	Africa	All ages	155752	488.058	7.95531	1202.59
E. coli pathotypes	EPEC	Enteropathogenic E. coli	2004	Incidence	Rate per 100,000	SUR	Suriname	Americas	<5 years	57504	244.349	3.54845	595.11
E. coli pathotypes	EPEC	Enteropathogenic E. coli	2004	Incidence	Rate per 100,000	SUR	Suriname	Americas	≥5 years	453779	87.6393	1.73334	210.229
E. coli pathotypes	EPEC	Enteropathogenic E. coli	2004	Incidence	Rate per 100,000	SUR	Suriname	Americas	All ages	511283	105.264	1.93749	260.524
E. coli pathotypes	EPEC	Enteropathogenic E. coli	2004	Incidence	Rate per 100,000	SVK	Slovakia	Europe	<5 years	262796	0	0	0
E. coli pathotypes	EPEC	Enteropathogenic E. coli	2004	Incidence	Rate per 100,000	SVK	Slovakia	Europe	≥5 years	5112686	0	0	0
E. coli pathotypes	EPEC	Enteropathogenic E. coli	2004	Incidence	Rate per 100,000	SVK	Slovakia	Europe	All ages	5375482	0	0	0
E. coli pathotypes	EPEC	Enteropathogenic E. coli	2004	Incidence	Rate per 100,000	SVN	Slovenia	Europe	<5 years	88966	0	0	0
E. coli pathotypes	EPEC	Enteropathogenic E. coli	2004	Incidence	Rate per 100,000	SVN	Slovenia	Europe	≥5 years	1904194	0	0	0
E. coli pathotypes	EPEC	Enteropathogenic E. coli	2004	Incidence	Rate per 100,000	SVN	Slovenia	Europe	All ages	1993160	0	0	0
E. coli pathotypes	EPEC	Enteropathogenic E. coli	2004	Incidence	Rate per 100,000	SWE	Sweden	Europe	<5 years	472890	0	0	0
E. coli pathotypes	EPEC	Enteropathogenic E. coli	2004	Incidence	Rate per 100,000	SWE	Sweden	Europe	≥5 years	8503058	0	0	0
E. coli pathotypes	EPEC	Enteropathogenic E. coli	2004	Incidence	Rate per 100,000	SWE	Sweden	Europe	All ages	8975948	0	0	0
E. coli pathotypes	EPEC	Enteropathogenic E. coli	2004	Incidence	Rate per 100,000	SWZ	Eswatini	Africa	<5 years	150743	1273.5	17.2286	3237.72
E. coli pathotypes	EPEC	Enteropathogenic E. coli	2004	Incidence	Rate per 100,000	SWZ	Eswatini	Africa	≥5 years	919358	748.441	13.118	1815.41
E. coli pathotypes	EPEC	Enteropathogenic E. coli	2004	Incidence	Rate per 100,000	SWZ	Eswatini	Africa	All ages	1070101	822.406	13.6971	1966.62
E. coli pathotypes	EPEC	Enteropathogenic E. coli	2004	Incidence	Rate per 100,000	SYC	Seychelles	Africa	<5 years	7175	463.175	4.47789	1160.85
E. coli pathotypes	EPEC	Enteropathogenic E. coli	2004	Incidence	Rate per 100,000	SYC	Seychelles	Africa	≥5 years	80424	161.084	2.05244	389.814
E. coli pathotypes	EPEC	Enteropathogenic E. coli	2004	Incidence	Rate per 100,000	SYC	Seychelles	Africa	All ages	87599	185.828	2.2511	465.803
E. coli pathotypes	EPEC	Enteropathogenic E. coli	2004	Incidence	Rate per 100,000	SYR	Syria	Eastern Mediterranean	<5 years	2555481	572.82	4.25292	1615.8
E. coli pathotypes	EPEC	Enteropathogenic E. coli	2004	Incidence	Rate per 100,000	SYR	Syria	Eastern Mediterranean	≥5 years	15545345	139.763	1.35406	403.101
E. coli pathotypes	EPEC	Enteropathogenic E. coli	2004	Incidence	Rate per 100,000	SYR	Syria	Eastern Mediterranean	All ages	18100826	200.902	1.76333	558.909
E. coli pathotypes	EPEC	Enteropathogenic E. coli	2004	Incidence	Rate per 100,000	TCD	Chad	Africa	<5 years	1961648	2224.15	61.7749	5610.19
E. coli pathotypes	EPEC	Enteropathogenic E. coli	2004	Incidence	Rate per 100,000	TCD	Chad	Africa	≥5 years	7736125	683.748	24.2851	1685.38
E. coli pathotypes	EPEC	Enteropathogenic E. coli	2004	Incidence	Rate per 100,000	TCD	Chad	Africa	All ages	9697773	995.338	31.9069	2428.75
E. coli pathotypes	EPEC	Enteropathogenic E. coli	2004	Incidence	Rate per 100,000	TGO	Togo	Africa	<5 years	910117	2005.19	54.1665	5096.68
E. coli pathotypes	EPEC	Enteropathogenic E. coli	2004	Incidence	Rate per 100,000	TGO	Togo	Africa	≥5 years	4713106	682.049	23.8923	1675.17
E. coli pathotypes	EPEC	Enteropathogenic E. coli	2004	Incidence	Rate per 100,000	TGO	Togo	Africa	All ages	5623223	896.199	28.7922	2189.72
E. coli pathotypes	EPEC	Enteropathogenic E. coli	2004	Incidence	Rate per 100,000	THA	Thailand	South-East Asia	<5 years	4620561	771.978	15.5462	2076.67
E. coli pathotypes	EPEC	Enteropathogenic E. coli	2004	Incidence	Rate per 100,000	THA	Thailand	South-East Asia	≥5 years	60544591	210.013	5.79561	577.846
E. coli pathotypes	EPEC	Enteropathogenic E. coli	2004	Incidence	Rate per 100,000	THA	Thailand	South-East Asia	All ages	65165152	249.86	6.48698	706.285
E. coli pathotypes	EPEC	Enteropathogenic E. coli	2004	Incidence	Rate per 100,000	TJK	Tajikistan	Europe	<5 years	882175	951.179	20.4614	2409.28
E. coli pathotypes	EPEC	Enteropathogenic E. coli	2004	Incidence	Rate per 100,000	TJK	Tajikistan	Europe	≥5 years	5840319	134.296	3.16956	357.508
E. coli pathotypes	EPEC	Enteropathogenic E. coli	2004	Incidence	Rate per 100,000	TJK	Tajikistan	Europe	All ages	6722494	241.493	5.43872	596.399
E. coli pathotypes	EPEC	Enteropathogenic E. coli	2004	Incidence	Rate per 100,000	TKM	Turkmenistan	Europe	<5 years	531543	602.662	5.76962	1487.63
E. coli pathotypes	EPEC	Enteropathogenic E. coli	2004	Incidence	Rate per 100,000	TKM	Turkmenistan	Europe	≥5 years	4379504	59.7293	0.704157	163.784
E. coli pathotypes	EPEC	Enteropathogenic E. coli	2004	Incidence	Rate per 100,000	TKM	Turkmenistan	Europe	All ages	4911047	118.493	1.25241	297.211
E. coli pathotypes	EPEC	Enteropathogenic E. coli	2004	Incidence	Rate per 100,000	TLS	Timor-Leste	South-East Asia	<5 years	153507	1331.73	16.31	2985.06
E. coli pathotypes	EPEC	Enteropathogenic E. coli	2004	Incidence	Rate per 100,000	TLS	Timor-Leste	South-East Asia	≥5 years	770419	217.318	3.43817	523.476
E. coli pathotypes	EPEC	Enteropathogenic E. coli	2004	Incidence	Rate per 100,000	TLS	Timor-Leste	South-East Asia	All ages	923926	402.472	5.57678	915.244
E. coli pathotypes	EPEC	Enteropathogenic E. coli	2004	Incidence	Rate per 100,000	TON	Tonga	Western Pacific	<5 years	14388	199.227	1.62087	547.783
E. coli pathotypes	EPEC	Enteropathogenic E. coli	2004	Incidence	Rate per 100,000	TON	Tonga	Western Pacific	≥5 years	90380	118.376	1.44802	329.832
E. coli pathotypes	EPEC	Enteropathogenic E. coli	2004	Incidence	Rate per 100,000	TON	Tonga	Western Pacific	All ages	104768	129.479	1.47176	361.357
E. coli pathotypes	EPEC	Enteropathogenic E. coli	2004	Incidence	Rate per 100,000	TTO	Trinidad and Tobago	Americas	<5 years	94241	0	0	0
E. coli pathotypes	EPEC	Enteropathogenic E. coli	2004	Incidence	Rate per 100,000	TTO	Trinidad and Tobago	Americas	≥5 years	1247815	0	0	0
E. coli pathotypes	EPEC	Enteropathogenic E. coli	2004	Incidence	Rate per 100,000	TTO	Trinidad and Tobago	Americas	All ages	1342056	0	0	0
E. coli pathotypes	EPEC	Enteropathogenic E. coli	2004	Incidence	Rate per 100,000	TUN	Tunisia	Eastern Mediterranean	<5 years	833225	554.155	8.91916	1381.34
E. coli pathotypes	EPEC	Enteropathogenic E. coli	2004	Incidence	Rate per 100,000	TUN	Tunisia	Eastern Mediterranean	≥5 years	9288140	106.746	2.3136	242.803
E. coli pathotypes	EPEC	Enteropathogenic E. coli	2004	Incidence	Rate per 100,000	TUN	Tunisia	Eastern Mediterranean	All ages	10121365	143.578	2.85739	330.791
E. coli pathotypes	EPEC	Enteropathogenic E. coli	2004	Incidence	Rate per 100,000	TUR	Turkey	Europe	<5 years	6530606	737.562	7.1023	1957.36
E. coli pathotypes	EPEC	Enteropathogenic E. coli	2004	Incidence	Rate per 100,000	TUR	Turkey	Europe	≥5 years	61687287	150.307	1.94532	410.684
E. coli pathotypes	EPEC	Enteropathogenic E. coli	2004	Incidence	Rate per 100,000	TUR	Turkey	Europe	All ages	68217893	206.526	2.43901	557.707
E. coli pathotypes	EPEC	Enteropathogenic E. coli	2004	Incidence	Rate per 100,000	TUV	Tuvalu	Western Pacific	<5 years	1164	203.75	1.73677	577.998
E. coli pathotypes	EPEC	Enteropathogenic E. coli	2004	Incidence	Rate per 100,000	TUV	Tuvalu	Western Pacific	≥5 years	8586	96.8589	1.1844	268.695
E. coli pathotypes	EPEC	Enteropathogenic E. coli	2004	Incidence	Rate per 100,000	TUV	Tuvalu	Western Pacific	All ages	9750	109.62	1.25035	298.679
E. coli pathotypes	EPEC	Enteropathogenic E. coli	2004	Incidence	Rate per 100,000	TZA	Tanzania	Africa	<5 years	6607231	1074.14	12.9765	2687.61
E. coli pathotypes	EPEC	Enteropathogenic E. coli	2004	Incidence	Rate per 100,000	TZA	Tanzania	Africa	≥5 years	30977993	536.485	8.21537	1422.43
E. coli pathotypes	EPEC	Enteropathogenic E. coli	2004	Incidence	Rate per 100,000	TZA	Tanzania	Africa	All ages	37585224	631	9.05234	1641.76
E. coli pathotypes	EPEC	Enteropathogenic E. coli	2004	Incidence	Rate per 100,000	UGA	Uganda	Africa	<5 years	5302839	1751.44	46.0756	4369.16
E. coli pathotypes	EPEC	Enteropathogenic E. coli	2004	Incidence	Rate per 100,000	UGA	Uganda	Africa	≥5 years	21451744	660.526	23.8158	1647.84
E. coli pathotypes	EPEC	Enteropathogenic E. coli	2004	Incidence	Rate per 100,000	UGA	Uganda	Africa	All ages	26754583	876.749	28.2278	2129.92
E. coli pathotypes	EPEC	Enteropathogenic E. coli	2004	Incidence	Rate per 100,000	UKR	Ukraine	Europe	<5 years	1949066	319.064	6.68514	865.543
E. coli pathotypes	EPEC	Enteropathogenic E. coli	2004	Incidence	Rate per 100,000	UKR	Ukraine	Europe	≥5 years	46199706	27.0923	0.594508	71.6932
E. coli pathotypes	EPEC	Enteropathogenic E. coli	2004	Incidence	Rate per 100,000	UKR	Ukraine	Europe	All ages	48148772	38.9113	0.841057	99.1722
E. coli pathotypes	EPEC	Enteropathogenic E. coli	2004	Incidence	Rate per 100,000	URY	Uruguay	Americas	<5 years	251878	0	0	0
E. coli pathotypes	EPEC	Enteropathogenic E. coli	2004	Incidence	Rate per 100,000	URY	Uruguay	Americas	≥5 years	3030069	0	0	0
E. coli pathotypes	EPEC	Enteropathogenic E. coli	2004	Incidence	Rate per 100,000	URY	Uruguay	Americas	All ages	3281947	0	0	0
E. coli pathotypes	EPEC	Enteropathogenic E. coli	2004	Incidence	Rate per 100,000	USA	United States	Americas	<5 years	19633756	0	0	0
E. coli pathotypes	EPEC	Enteropathogenic E. coli	2004	Incidence	Rate per 100,000	USA	United States	Americas	≥5 years	271698348	0	0	0
E. coli pathotypes	EPEC	Enteropathogenic E. coli	2004	Incidence	Rate per 100,000	USA	United States	Americas	All ages	291332104	0	0	0
E. coli pathotypes	EPEC	Enteropathogenic E. coli	2004	Incidence	Rate per 100,000	UZB	Uzbekistan	Europe	<5 years	2540209	184.275	4.04302	470.194
E. coli pathotypes	EPEC	Enteropathogenic E. coli	2004	Incidence	Rate per 100,000	UZB	Uzbekistan	Europe	≥5 years	23326561	29.8448	0.672624	79.1373
E. coli pathotypes	EPEC	Enteropathogenic E. coli	2004	Incidence	Rate per 100,000	UZB	Uzbekistan	Europe	All ages	25866770	45.0104	1.00361	113.072
E. coli pathotypes	EPEC	Enteropathogenic E. coli	2004	Incidence	Rate per 100,000	VCT	Saint Vincent and the Grenadines	Americas	<5 years	10640	146.896	2.02635	357.612
E. coli pathotypes	EPEC	Enteropathogenic E. coli	2004	Incidence	Rate per 100,000	VCT	Saint Vincent and the Grenadines	Americas	≥5 years	102378	93.6826	1.80471	227.017
E. coli pathotypes	EPEC	Enteropathogenic E. coli	2004	Incidence	Rate per 100,000	VCT	Saint Vincent and the Grenadines	Americas	All ages	113018	98.6923	1.82558	241.283
E. coli pathotypes	EPEC	Enteropathogenic E. coli	2004	Incidence	Rate per 100,000	VEN	Venezuela	Americas	<5 years	2883594	312.693	5.83389	763.39
E. coli pathotypes	EPEC	Enteropathogenic E. coli	2004	Incidence	Rate per 100,000	VEN	Venezuela	Americas	≥5 years	23234702	83.2266	1.80412	221.429
E. coli pathotypes	EPEC	Enteropathogenic E. coli	2004	Incidence	Rate per 100,000	VEN	Venezuela	Americas	All ages	26118296	108.561	2.24903	268.026
E. coli pathotypes	EPEC	Enteropathogenic E. coli	2004	Incidence	Rate per 100,000	VNM	Vietnam	Western Pacific	<5 years	6821656	372.721	4.46935	1008.96
E. coli pathotypes	EPEC	Enteropathogenic E. coli	2004	Incidence	Rate per 100,000	VNM	Vietnam	Western Pacific	≥5 years	73134840	76.5277	1.17216	211.806
E. coli pathotypes	EPEC	Enteropathogenic E. coli	2004	Incidence	Rate per 100,000	VNM	Vietnam	Western Pacific	All ages	79956496	101.798	1.45347	276.556
E. coli pathotypes	EPEC	Enteropathogenic E. coli	2004	Incidence	Rate per 100,000	VUT	Vanuatu	Western Pacific	<5 years	29493	458.923	6.50778	1091.69
E. coli pathotypes	EPEC	Enteropathogenic E. coli	2004	Incidence	Rate per 100,000	VUT	Vanuatu	Western Pacific	≥5 years	173711	160.348	3.19543	407.172
E. coli pathotypes	EPEC	Enteropathogenic E. coli	2004	Incidence	Rate per 100,000	VUT	Vanuatu	Western Pacific	All ages	203204	203.683	3.67618	499.214
E. coli pathotypes	EPEC	Enteropathogenic E. coli	2004	Incidence	Rate per 100,000	WPR	Western Pacific Region	Western Pacific	<5 years	116270311	213.125	2.70618	512.654
E. coli pathotypes	EPEC	Enteropathogenic E. coli	2004	Incidence	Rate per 100,000	WPR	Western Pacific Region	Western Pacific	≥5 years	1606175150	28.9402	0.480842	71.8118
E. coli pathotypes	EPEC	Enteropathogenic E. coli	2004	Incidence	Rate per 100,000	WPR	Western Pacific Region	Western Pacific	All ages	1722445461	41.3732	0.632292	102.053
E. coli pathotypes	EPEC	Enteropathogenic E. coli	2004	Incidence	Rate per 100,000	WSM	Samoa	Western Pacific	<5 years	26453	259.279	3.60377	628.232
E. coli pathotypes	EPEC	Enteropathogenic E. coli	2004	Incidence	Rate per 100,000	WSM	Samoa	Western Pacific	≥5 years	159415	128.842	2.53407	328.572
E. coli pathotypes	EPEC	Enteropathogenic E. coli	2004	Incidence	Rate per 100,000	WSM	Samoa	Western Pacific	All ages	185868	147.406	2.68631	367.903
E. coli pathotypes	EPEC	Enteropathogenic E. coli	2004	Incidence	Rate per 100,000	YEM	Yemen	Eastern Mediterranean	<5 years	3770396	1472.37	10.8944	4095.18
E. coli pathotypes	EPEC	Enteropathogenic E. coli	2004	Incidence	Rate per 100,000	YEM	Yemen	Eastern Mediterranean	≥5 years	18000841	236.042	2.36992	643.774
E. coli pathotypes	EPEC	Enteropathogenic E. coli	2004	Incidence	Rate per 100,000	YEM	Yemen	Eastern Mediterranean	All ages	21771237	450.152	3.84621	1247.64
E. coli pathotypes	EPEC	Enteropathogenic E. coli	2004	Incidence	Rate per 100,000	ZAF	South Africa	Africa	<5 years	4818562	1126.65	11.2825	3149.09
E. coli pathotypes	EPEC	Enteropathogenic E. coli	2004	Incidence	Rate per 100,000	ZAF	South Africa	Africa	≥5 years	43922113	809.947	10.6806	2155.6
E. coli pathotypes	EPEC	Enteropathogenic E. coli	2004	Incidence	Rate per 100,000	ZAF	South Africa	Africa	All ages	48740675	841.257	10.7409	2242.14
E. coli pathotypes	EPEC	Enteropathogenic E. coli	2004	Incidence	Rate per 100,000	ZMB	Zambia	Africa	<5 years	2075456	1551.68	21.4394	3926.47
E. coli pathotypes	EPEC	Enteropathogenic E. coli	2004	Incidence	Rate per 100,000	ZMB	Zambia	Africa	≥5 years	9084155	545.091	9.26244	1345.33
E. coli pathotypes	EPEC	Enteropathogenic E. coli	2004	Incidence	Rate per 100,000	ZMB	Zambia	Africa	All ages	11159611	732.296	11.5271	1786.2
E. coli pathotypes	EPEC	Enteropathogenic E. coli	2004	Incidence	Rate per 100,000	ZWE	Zimbabwe	Africa	<5 years	1992690	829.21	13.0107	2277.27
E. coli pathotypes	EPEC	Enteropathogenic E. coli	2004	Incidence	Rate per 100,000	ZWE	Zimbabwe	Africa	≥5 years	10312830	489.432	10.3763	1383.05
E. coli pathotypes	EPEC	Enteropathogenic E. coli	2004	Incidence	Rate per 100,000	ZWE	Zimbabwe	Africa	All ages	12305520	544.453	10.8029	1559.59
E. coli pathotypes	EPEC	Enteropathogenic E. coli	2004	Mortality	Number	AFG	Afghanistan	Eastern Mediterranean	<5 years	4699067	76.0798	-10.2448	250.706
E. coli pathotypes	EPEC	Enteropathogenic E. coli	2004	Mortality	Number	AFG	Afghanistan	Eastern Mediterranean	≥5 years	18570715	1.38392	-0.184613	4.32231
E. coli pathotypes	EPEC	Enteropathogenic E. coli	2004	Mortality	Number	AFG	Afghanistan	Eastern Mediterranean	All ages	23269782	77.4638	-10.4331	255.444
E. coli pathotypes	EPEC	Enteropathogenic E. coli	2004	Mortality	Number	AFR	African Region	Africa	<5 years	125732535	3406.65	-539.161	9060.46
E. coli pathotypes	EPEC	Enteropathogenic E. coli	2004	Mortality	Number	AFR	African Region	Africa	≥5 years	614676856	1322.21	-197.207	3594.7
E. coli pathotypes	EPEC	Enteropathogenic E. coli	2004	Mortality	Number	AFR	African Region	Africa	All ages	740409391	4728.86	-733.934	12467
E. coli pathotypes	EPEC	Enteropathogenic E. coli	2004	Mortality	Number	AGO	Angola	Africa	<5 years	3350405	175.818	-26.1935	460.057
E. coli pathotypes	EPEC	Enteropathogenic E. coli	2004	Mortality	Number	AGO	Angola	Africa	≥5 years	14911772	48.9013	-6.9988	132.691
E. coli pathotypes	EPEC	Enteropathogenic E. coli	2004	Mortality	Number	AGO	Angola	Africa	All ages	18262177	224.719	-32.5021	582.234
E. coli pathotypes	EPEC	Enteropathogenic E. coli	2004	Mortality	Number	ALB	Albania	Europe	<5 years	244551	0.249067	-0.0281871	0.755658
E. coli pathotypes	EPEC	Enteropathogenic E. coli	2004	Mortality	Number	ALB	Albania	Europe	≥5 years	2864618	0.0332332	-0.00429878	0.101217
E. coli pathotypes	EPEC	Enteropathogenic E. coli	2004	Mortality	Number	ALB	Albania	Europe	All ages	3109169	0.2823	-0.0329439	0.854343
E. coli pathotypes	EPEC	Enteropathogenic E. coli	2004	Mortality	Number	AMR	Region of the Americas	Americas	<5 years	76396027	91.1366	-10.9298	230.994
E. coli pathotypes	EPEC	Enteropathogenic E. coli	2004	Mortality	Number	AMR	Region of the Americas	Americas	≥5 years	787672619	38.3502	-5.0469	101.803
E. coli pathotypes	EPEC	Enteropathogenic E. coli	2004	Mortality	Number	AMR	Region of the Americas	Americas	All ages	864068646	129.487	-15.8038	336.016
E. coli pathotypes	EPEC	Enteropathogenic E. coli	2004	Mortality	Number	AND	Andorra	Europe	<5 years	3574	0	0	0
E. coli pathotypes	EPEC	Enteropathogenic E. coli	2004	Mortality	Number	AND	Andorra	Europe	≥5 years	68482	0	0	0
E. coli pathotypes	EPEC	Enteropathogenic E. coli	2004	Mortality	Number	AND	Andorra	Europe	All ages	72056	0	0	0
E. coli pathotypes	EPEC	Enteropathogenic E. coli	2004	Mortality	Number	ARE	United Arab Emirates	Eastern Mediterranean	<5 years	294421	0	0	0
E. coli pathotypes	EPEC	Enteropathogenic E. coli	2004	Mortality	Number	ARE	United Arab Emirates	Eastern Mediterranean	≥5 years	4016213	0	0	0
E. coli pathotypes	EPEC	Enteropathogenic E. coli	2004	Mortality	Number	ARE	United Arab Emirates	Eastern Mediterranean	All ages	4310634	0	0	0
E. coli pathotypes	EPEC	Enteropathogenic E. coli	2004	Mortality	Number	ARG	Argentina	Americas	<5 years	3502820	0.788019	-0.0846697	2.63303
E. coli pathotypes	EPEC	Enteropathogenic E. coli	2004	Mortality	Number	ARG	Argentina	Americas	≥5 years	35115308	0.864045	-0.0913674	2.78957
E. coli pathotypes	EPEC	Enteropathogenic E. coli	2004	Mortality	Number	ARG	Argentina	Americas	All ages	38618128	1.65206	-0.176603	5.38836
E. coli pathotypes	EPEC	Enteropathogenic E. coli	2004	Mortality	Number	ARM	Armenia	Europe	<5 years	176484	0.258006	-0.0300466	0.776811
E. coli pathotypes	EPEC	Enteropathogenic E. coli	2004	Mortality	Number	ARM	Armenia	Europe	≥5 years	2854215	0.0121585	-0.0014077	0.0363713
E. coli pathotypes	EPEC	Enteropathogenic E. coli	2004	Mortality	Number	ARM	Armenia	Europe	All ages	3030699	0.270164	-0.0314412	0.820785
E. coli pathotypes	EPEC	Enteropathogenic E. coli	2004	Mortality	Number	ATG	Antigua and Barbuda	Americas	<5 years	6702	0	0	0
E. coli pathotypes	EPEC	Enteropathogenic E. coli	2004	Mortality	Number	ATG	Antigua and Barbuda	Americas	≥5 years	71593	0	0	0
E. coli pathotypes	EPEC	Enteropathogenic E. coli	2004	Mortality	Number	ATG	Antigua and Barbuda	Americas	All ages	78295	0	0	0
E. coli pathotypes	EPEC	Enteropathogenic E. coli	2004	Mortality	Number	AUS	Australia	Western Pacific	<5 years	1277710	0	0	0
E. coli pathotypes	EPEC	Enteropathogenic E. coli	2004	Mortality	Number	AUS	Australia	Western Pacific	≥5 years	18653142	0	0	0
E. coli pathotypes	EPEC	Enteropathogenic E. coli	2004	Mortality	Number	AUS	Australia	Western Pacific	All ages	19930852	0	0	0
E. coli pathotypes	EPEC	Enteropathogenic E. coli	2004	Mortality	Number	AUT	Austria	Europe	<5 years	394887	0	0	0
E. coli pathotypes	EPEC	Enteropathogenic E. coli	2004	Mortality	Number	AUT	Austria	Europe	≥5 years	7749316	0	0	0
E. coli pathotypes	EPEC	Enteropathogenic E. coli	2004	Mortality	Number	AUT	Austria	Europe	All ages	8144203	0	0	0
E. coli pathotypes	EPEC	Enteropathogenic E. coli	2004	Mortality	Number	AZE	Azerbaijan	Europe	<5 years	572706	4.48971	-0.540352	13.6552
E. coli pathotypes	EPEC	Enteropathogenic E. coli	2004	Mortality	Number	AZE	Azerbaijan	Europe	≥5 years	7864966	0.163508	-0.0181241	0.533316
E. coli pathotypes	EPEC	Enteropathogenic E. coli	2004	Mortality	Number	AZE	Azerbaijan	Europe	All ages	8437672	4.65321	-0.558476	14.2213
E. coli pathotypes	EPEC	Enteropathogenic E. coli	2004	Mortality	Number	BDI	Burundi	Africa	<5 years	1290989	46.0441	-7.03779	121.821
E. coli pathotypes	EPEC	Enteropathogenic E. coli	2004	Mortality	Number	BDI	Burundi	Africa	≥5 years	5878674	17.74	-2.35131	48.7503
E. coli pathotypes	EPEC	Enteropathogenic E. coli	2004	Mortality	Number	BDI	Burundi	Africa	All ages	7169663	63.7841	-9.38909	174.159
E. coli pathotypes	EPEC	Enteropathogenic E. coli	2004	Mortality	Number	BEL	Belgium	Europe	<5 years	571376	0	0	0
E. coli pathotypes	EPEC	Enteropathogenic E. coli	2004	Mortality	Number	BEL	Belgium	Europe	≥5 years	9825199	0	0	0
E. coli pathotypes	EPEC	Enteropathogenic E. coli	2004	Mortality	Number	BEL	Belgium	Europe	All ages	10396575	0	0	0
E. coli pathotypes	EPEC	Enteropathogenic E. coli	2004	Mortality	Number	BEN	Benin	Africa	<5 years	1403297	25.6999	-4.06415	65.3829
E. coli pathotypes	EPEC	Enteropathogenic E. coli	2004	Mortality	Number	BEN	Benin	Africa	≥5 years	6630896	18.913	-2.81399	51.7888
E. coli pathotypes	EPEC	Enteropathogenic E. coli	2004	Mortality	Number	BEN	Benin	Africa	All ages	8034193	44.6129	-6.86074	113.049
E. coli pathotypes	EPEC	Enteropathogenic E. coli	2004	Mortality	Number	BFA	Burkina Faso	Africa	<5 years	2410974	44.7482	-4.97014	140.445
E. coli pathotypes	EPEC	Enteropathogenic E. coli	2004	Mortality	Number	BFA	Burkina Faso	Africa	≥5 years	10876488	25.3746	-2.47707	79.9967
E. coli pathotypes	EPEC	Enteropathogenic E. coli	2004	Mortality	Number	BFA	Burkina Faso	Africa	All ages	13287462	70.1228	-7.32482	216.632
E. coli pathotypes	EPEC	Enteropathogenic E. coli	2004	Mortality	Number	BGD	Bangladesh	South-East Asia	<5 years	18367159	170.208	-29.5297	468.993
E. coli pathotypes	EPEC	Enteropathogenic E. coli	2004	Mortality	Number	BGD	Bangladesh	South-East Asia	≥5 years	123595994	115.623	-17.9708	361.541
E. coli pathotypes	EPEC	Enteropathogenic E. coli	2004	Mortality	Number	BGD	Bangladesh	South-East Asia	All ages	141963153	285.831	-45.8235	804.141
E. coli pathotypes	EPEC	Enteropathogenic E. coli	2004	Mortality	Number	BGR	Bulgaria	Europe	<5 years	331263	0.075204	-0.00874523	0.287805
E. coli pathotypes	EPEC	Enteropathogenic E. coli	2004	Mortality	Number	BGR	Bulgaria	Europe	≥5 years	7444657	0.041228	-0.00561312	0.144622
E. coli pathotypes	EPEC	Enteropathogenic E. coli	2004	Mortality	Number	BGR	Bulgaria	Europe	All ages	7775920	0.116432	-0.0143122	0.444522
E. coli pathotypes	EPEC	Enteropathogenic E. coli	2004	Mortality	Number	BHR	Bahrain	Eastern Mediterranean	<5 years	72212	0	0	0
E. coli pathotypes	EPEC	Enteropathogenic E. coli	2004	Mortality	Number	BHR	Bahrain	Eastern Mediterranean	≥5 years	768880	0	0	0
E. coli pathotypes	EPEC	Enteropathogenic E. coli	2004	Mortality	Number	BHR	Bahrain	Eastern Mediterranean	All ages	841092	0	0	0
E. coli pathotypes	EPEC	Enteropathogenic E. coli	2004	Mortality	Number	BHS	Bahamas	Americas	<5 years	27409	0	0	0
E. coli pathotypes	EPEC	Enteropathogenic E. coli	2004	Mortality	Number	BHS	Bahamas	Americas	≥5 years	310270	0	0	0
E. coli pathotypes	EPEC	Enteropathogenic E. coli	2004	Mortality	Number	BHS	Bahamas	Americas	All ages	337679	0	0	0
E. coli pathotypes	EPEC	Enteropathogenic E. coli	2004	Mortality	Number	BIH	Bosnia and Herzegovina	Europe	<5 years	209628	0.014276	-0.00148626	0.0448523
E. coli pathotypes	EPEC	Enteropathogenic E. coli	2004	Mortality	Number	BIH	Bosnia and Herzegovina	Europe	≥5 years	3960588	0.0853212	-0.00840547	0.265316
E. coli pathotypes	EPEC	Enteropathogenic E. coli	2004	Mortality	Number	BIH	Bosnia and Herzegovina	Europe	All ages	4170216	0.0995973	-0.00989173	0.298292
E. coli pathotypes	EPEC	Enteropathogenic E. coli	2004	Mortality	Number	BLR	Belarus	Europe	<5 years	449689	0.0772317	-0.0088417	0.235632
E. coli pathotypes	EPEC	Enteropathogenic E. coli	2004	Mortality	Number	BLR	Belarus	Europe	≥5 years	9318713	0.0601574	-0.00677404	0.182685
E. coli pathotypes	EPEC	Enteropathogenic E. coli	2004	Mortality	Number	BLR	Belarus	Europe	All ages	9768402	0.137389	-0.0155767	0.422703
E. coli pathotypes	EPEC	Enteropathogenic E. coli	2004	Mortality	Number	BLZ	Belize	Americas	<5 years	36619	0.0383802	-0.00584307	0.114749
E. coli pathotypes	EPEC	Enteropathogenic E. coli	2004	Mortality	Number	BLZ	Belize	Americas	≥5 years	231081	0.0119111	-0.00165706	0.0321809
E. coli pathotypes	EPEC	Enteropathogenic E. coli	2004	Mortality	Number	BLZ	Belize	Americas	All ages	267700	0.0502913	-0.00782202	0.142978
E. coli pathotypes	EPEC	Enteropathogenic E. coli	2004	Mortality	Number	BOL	Bolivia	Americas	<5 years	1177928	7.95326	-0.727062	23.3861
E. coli pathotypes	EPEC	Enteropathogenic E. coli	2004	Mortality	Number	BOL	Bolivia	Americas	≥5 years	7948881	1.53872	-0.157745	4.47631
E. coli pathotypes	EPEC	Enteropathogenic E. coli	2004	Mortality	Number	BOL	Bolivia	Americas	All ages	9126809	9.49198	-0.884807	28.0921
E. coli pathotypes	EPEC	Enteropathogenic E. coli	2004	Mortality	Number	BRA	Brazil	Americas	<5 years	16392954	18.5636	-2.47761	48.5656
E. coli pathotypes	EPEC	Enteropathogenic E. coli	2004	Mortality	Number	BRA	Brazil	Americas	≥5 years	165266471	8.54571	-1.20743	22.3214
E. coli pathotypes	EPEC	Enteropathogenic E. coli	2004	Mortality	Number	BRA	Brazil	Americas	All ages	181659425	27.1093	-3.68505	70.8919
E. coli pathotypes	EPEC	Enteropathogenic E. coli	2004	Mortality	Number	BRB	Barbados	Americas	<5 years	19231	0	0	0
E. coli pathotypes	EPEC	Enteropathogenic E. coli	2004	Mortality	Number	BRB	Barbados	Americas	≥5 years	247335	0	0	0
E. coli pathotypes	EPEC	Enteropathogenic E. coli	2004	Mortality	Number	BRB	Barbados	Americas	All ages	266566	0	0	0
E. coli pathotypes	EPEC	Enteropathogenic E. coli	2004	Mortality	Number	BRN	Brunei	Western Pacific	<5 years	31773	0	0	0
E. coli pathotypes	EPEC	Enteropathogenic E. coli	2004	Mortality	Number	BRN	Brunei	Western Pacific	≥5 years	318072	0	0	0
E. coli pathotypes	EPEC	Enteropathogenic E. coli	2004	Mortality	Number	BRN	Brunei	Western Pacific	All ages	349845	0	0	0
E. coli pathotypes	EPEC	Enteropathogenic E. coli	2004	Mortality	Number	BTN	Bhutan	South-East Asia	<5 years	68889	0.605043	-0.0800792	1.51666
E. coli pathotypes	EPEC	Enteropathogenic E. coli	2004	Mortality	Number	BTN	Bhutan	South-East Asia	≥5 years	575306	0.883467	-0.107877	2.55989
E. coli pathotypes	EPEC	Enteropathogenic E. coli	2004	Mortality	Number	BTN	Bhutan	South-East Asia	All ages	644195	1.48851	-0.188285	4.07624
E. coli pathotypes	EPEC	Enteropathogenic E. coli	2004	Mortality	Number	BWA	Botswana	Africa	<5 years	223013	2.26225	-0.299504	6.75345
E. coli pathotypes	EPEC	Enteropathogenic E. coli	2004	Mortality	Number	BWA	Botswana	Africa	≥5 years	1568238	1.57641	-0.19578	4.51199
E. coli pathotypes	EPEC	Enteropathogenic E. coli	2004	Mortality	Number	BWA	Botswana	Africa	All ages	1791251	3.83867	-0.50484	10.6568
E. coli pathotypes	EPEC	Enteropathogenic E. coli	2004	Mortality	Number	CAF	Central African Republic	Africa	<5 years	718086	20.2756	-2.96487	55.4297
E. coli pathotypes	EPEC	Enteropathogenic E. coli	2004	Mortality	Number	CAF	Central African Republic	Africa	≥5 years	3428722	9.32845	-1.35429	26.0701
E. coli pathotypes	EPEC	Enteropathogenic E. coli	2004	Mortality	Number	CAF	Central African Republic	Africa	All ages	4146808	29.6041	-4.31916	82.1545
E. coli pathotypes	EPEC	Enteropathogenic E. coli	2004	Mortality	Number	CAN	Canada	Americas	<5 years	1718767	0	0	0
E. coli pathotypes	EPEC	Enteropathogenic E. coli	2004	Mortality	Number	CAN	Canada	Americas	≥5 years	30263105	0	0	0
E. coli pathotypes	EPEC	Enteropathogenic E. coli	2004	Mortality	Number	CAN	Canada	Americas	All ages	31981872	0	0	0
E. coli pathotypes	EPEC	Enteropathogenic E. coli	2004	Mortality	Number	CHE	Switzerland	Europe	<5 years	367706	0	0	0
E. coli pathotypes	EPEC	Enteropathogenic E. coli	2004	Mortality	Number	CHE	Switzerland	Europe	≥5 years	6990889	0	0	0
E. coli pathotypes	EPEC	Enteropathogenic E. coli	2004	Mortality	Number	CHE	Switzerland	Europe	All ages	7358595	0	0	0
E. coli pathotypes	EPEC	Enteropathogenic E. coli	2004	Mortality	Number	CHL	Chile	Americas	<5 years	1226183	0	0	0
E. coli pathotypes	EPEC	Enteropathogenic E. coli	2004	Mortality	Number	CHL	Chile	Americas	≥5 years	14880325	0	0	0
E. coli pathotypes	EPEC	Enteropathogenic E. coli	2004	Mortality	Number	CHL	Chile	Americas	All ages	16106508	0	0	0
E. coli pathotypes	EPEC	Enteropathogenic E. coli	2004	Mortality	Number	CHN	China	Western Pacific	<5 years	81144942	59.8169	-8.86553	176.842
E. coli pathotypes	EPEC	Enteropathogenic E. coli	2004	Mortality	Number	CHN	China	Western Pacific	≥5 years	1217170722	13.786	-2.04285	39.3057
E. coli pathotypes	EPEC	Enteropathogenic E. coli	2004	Mortality	Number	CHN	China	Western Pacific	All ages	1298315664	73.6029	-10.9631	210.794
E. coli pathotypes	EPEC	Enteropathogenic E. coli	2004	Mortality	Number	CIV	Cote d'Ivoire	Africa	<5 years	3523196	38.6196	-6.06505	106.208
E. coli pathotypes	EPEC	Enteropathogenic E. coli	2004	Mortality	Number	CIV	Cote d'Ivoire	Africa	≥5 years	15836520	11.744	-1.81407	33.1942
E. coli pathotypes	EPEC	Enteropathogenic E. coli	2004	Mortality	Number	CIV	Cote d'Ivoire	Africa	All ages	19359716	50.3636	-7.8044	141.252
E. coli pathotypes	EPEC	Enteropathogenic E. coli	2004	Mortality	Number	CMR	Cameroon	Africa	<5 years	2796119	75.8721	-8.33368	245.364
E. coli pathotypes	EPEC	Enteropathogenic E. coli	2004	Mortality	Number	CMR	Cameroon	Africa	≥5 years	13584649	25.2675	-2.5329	87.2101
E. coli pathotypes	EPEC	Enteropathogenic E. coli	2004	Mortality	Number	CMR	Cameroon	Africa	All ages	16380768	101.14	-10.8274	328.199
E. coli pathotypes	EPEC	Enteropathogenic E. coli	2004	Mortality	Number	COD	Democratic Republic of Congo	Africa	<5 years	10354840	224.971	-36.3534	619.14
E. coli pathotypes	EPEC	Enteropathogenic E. coli	2004	Mortality	Number	COD	Democratic Republic of Congo	Africa	≥5 years	45775257	130.914	-17.7286	353.604
E. coli pathotypes	EPEC	Enteropathogenic E. coli	2004	Mortality	Number	COD	Democratic Republic of Congo	Africa	All ages	56130097	355.885	-54.0949	950.175
E. coli pathotypes	EPEC	Enteropathogenic E. coli	2004	Mortality	Number	COG	Congo	Africa	<5 years	554816	7.84475	-1.19801	20.3062
E. coli pathotypes	EPEC	Enteropathogenic E. coli	2004	Mortality	Number	COG	Congo	Africa	≥5 years	2949739	4.11269	-0.62721	11.2203
E. coli pathotypes	EPEC	Enteropathogenic E. coli	2004	Mortality	Number	COG	Congo	Africa	All ages	3504555	11.9574	-1.73662	31.5339
E. coli pathotypes	EPEC	Enteropathogenic E. coli	2004	Mortality	Number	COK	Cook Islands	Western Pacific	<5 years	1520	0	0	0
E. coli pathotypes	EPEC	Enteropathogenic E. coli	2004	Mortality	Number	COK	Cook Islands	Western Pacific	≥5 years	13531	0	0	0
E. coli pathotypes	EPEC	Enteropathogenic E. coli	2004	Mortality	Number	COK	Cook Islands	Western Pacific	All ages	15051	0	0	0
E. coli pathotypes	EPEC	Enteropathogenic E. coli	2004	Mortality	Number	COL	Colombia	Americas	<5 years	4230561	4.71261	-0.637829	15.956
E. coli pathotypes	EPEC	Enteropathogenic E. coli	2004	Mortality	Number	COL	Colombia	Americas	≥5 years	37011381	1.9932	-0.24635	6.57675
E. coli pathotypes	EPEC	Enteropathogenic E. coli	2004	Mortality	Number	COL	Colombia	Americas	All ages	41241942	6.7058	-0.884179	22.4208
E. coli pathotypes	EPEC	Enteropathogenic E. coli	2004	Mortality	Number	COM	Comoros	Africa	<5 years	93733	1.52383	-0.238785	4.21261
E. coli pathotypes	EPEC	Enteropathogenic E. coli	2004	Mortality	Number	COM	Comoros	Africa	≥5 years	481022	0.637838	-0.0895797	1.81231
E. coli pathotypes	EPEC	Enteropathogenic E. coli	2004	Mortality	Number	COM	Comoros	Africa	All ages	574755	2.16167	-0.335852	6.06954
E. coli pathotypes	EPEC	Enteropathogenic E. coli	2004	Mortality	Number	CPV	Cape Verde	Africa	<5 years	57632	0.192976	-0.0276874	0.579413
E. coli pathotypes	EPEC	Enteropathogenic E. coli	2004	Mortality	Number	CPV	Cape Verde	Africa	≥5 years	418821	0.296591	-0.046259	0.964202
E. coli pathotypes	EPEC	Enteropathogenic E. coli	2004	Mortality	Number	CPV	Cape Verde	Africa	All ages	476453	0.489567	-0.0704031	1.483
E. coli pathotypes	EPEC	Enteropathogenic E. coli	2004	Mortality	Number	CRI	Costa Rica	Americas	<5 years	381801	0.0847865	-0.0114589	0.245271
E. coli pathotypes	EPEC	Enteropathogenic E. coli	2004	Mortality	Number	CRI	Costa Rica	Americas	≥5 years	3787967	0.266174	-0.0396075	0.717104
E. coli pathotypes	EPEC	Enteropathogenic E. coli	2004	Mortality	Number	CRI	Costa Rica	Americas	All ages	4169768	0.350961	-0.0501944	0.947777
E. coli pathotypes	EPEC	Enteropathogenic E. coli	2004	Mortality	Number	CUB	Cuba	Americas	<5 years	707458	0.0602941	-0.00946382	0.178958
E. coli pathotypes	EPEC	Enteropathogenic E. coli	2004	Mortality	Number	CUB	Cuba	Americas	≥5 years	10517551	0.681204	-0.0954542	1.86266
E. coli pathotypes	EPEC	Enteropathogenic E. coli	2004	Mortality	Number	CUB	Cuba	Americas	All ages	11225009	0.741498	-0.10274	2.04624
E. coli pathotypes	EPEC	Enteropathogenic E. coli	2004	Mortality	Number	CYP	Cyprus	Europe	<5 years	61646	0	0	0
E. coli pathotypes	EPEC	Enteropathogenic E. coli	2004	Mortality	Number	CYP	Cyprus	Europe	≥5 years	947082	0	0	0
E. coli pathotypes	EPEC	Enteropathogenic E. coli	2004	Mortality	Number	CYP	Cyprus	Europe	All ages	1008728	0	0	0
E. coli pathotypes	EPEC	Enteropathogenic E. coli	2004	Mortality	Number	CZE	Czechia	Europe	<5 years	454413	0	0	0
E. coli pathotypes	EPEC	Enteropathogenic E. coli	2004	Mortality	Number	CZE	Czechia	Europe	≥5 years	9798679	0	0	0
E. coli pathotypes	EPEC	Enteropathogenic E. coli	2004	Mortality	Number	CZE	Czechia	Europe	All ages	10253092	0	0	0
E. coli pathotypes	EPEC	Enteropathogenic E. coli	2004	Mortality	Number	DEU	Germany	Europe	<5 years	3803273	0	0	0
E. coli pathotypes	EPEC	Enteropathogenic E. coli	2004	Mortality	Number	DEU	Germany	Europe	≥5 years	78304941	0	0	0
E. coli pathotypes	EPEC	Enteropathogenic E. coli	2004	Mortality	Number	DEU	Germany	Europe	All ages	82108214	0	0	0
E. coli pathotypes	EPEC	Enteropathogenic E. coli	2004	Mortality	Number	DJI	Djibouti	Eastern Mediterranean	<5 years	118899	1.96055	-0.30173	5.44952
E. coli pathotypes	EPEC	Enteropathogenic E. coli	2004	Mortality	Number	DJI	Djibouti	Eastern Mediterranean	≥5 years	700972	1.0588	-0.154556	2.94827
E. coli pathotypes	EPEC	Enteropathogenic E. coli	2004	Mortality	Number	DJI	Djibouti	Eastern Mediterranean	All ages	819871	3.01936	-0.456286	8.41287
E. coli pathotypes	EPEC	Enteropathogenic E. coli	2004	Mortality	Number	DMA	Dominica	Americas	<5 years	5639	0	0	0
E. coli pathotypes	EPEC	Enteropathogenic E. coli	2004	Mortality	Number	DMA	Dominica	Americas	≥5 years	62964	0.0048963	-0.000654588	0.0135315
E. coli pathotypes	EPEC	Enteropathogenic E. coli	2004	Mortality	Number	DMA	Dominica	Americas	All ages	68603	0.0048963	-0.000654588	0.0135315
E. coli pathotypes	EPEC	Enteropathogenic E. coli	2004	Mortality	Number	DNK	Denmark	Europe	<5 years	330371	0	0	0
E. coli pathotypes	EPEC	Enteropathogenic E. coli	2004	Mortality	Number	DNK	Denmark	Europe	≥5 years	5067326	0	0	0
E. coli pathotypes	EPEC	Enteropathogenic E. coli	2004	Mortality	Number	DNK	Denmark	Europe	All ages	5397697	0	0	0
E. coli pathotypes	EPEC	Enteropathogenic E. coli	2004	Mortality	Number	DOM	Dominican Republic	Americas	<5 years	1033750	2.98015	-0.402932	8.1723
E. coli pathotypes	EPEC	Enteropathogenic E. coli	2004	Mortality	Number	DOM	Dominican Republic	Americas	≥5 years	8010172	0.743631	-0.0998548	2.09625
E. coli pathotypes	EPEC	Enteropathogenic E. coli	2004	Mortality	Number	DOM	Dominican Republic	Americas	All ages	9043922	3.72378	-0.495549	10.0655
E. coli pathotypes	EPEC	Enteropathogenic E. coli	2004	Mortality	Number	DZA	Algeria	Africa	<5 years	2932746	12.3805	-1.98728	33.1058
E. coli pathotypes	EPEC	Enteropathogenic E. coli	2004	Mortality	Number	DZA	Algeria	Africa	≥5 years	29460494	0.807711	-0.125779	2.27983
E. coli pathotypes	EPEC	Enteropathogenic E. coli	2004	Mortality	Number	DZA	Algeria	Africa	All ages	32393240	13.1882	-2.10554	35.0029
E. coli pathotypes	EPEC	Enteropathogenic E. coli	2004	Mortality	Number	ECU	Ecuador	Americas	<5 years	1576900	0.493767	-0.0681751	1.37369
E. coli pathotypes	EPEC	Enteropathogenic E. coli	2004	Mortality	Number	ECU	Ecuador	Americas	≥5 years	11913553	0.737612	-0.103774	1.95439
E. coli pathotypes	EPEC	Enteropathogenic E. coli	2004	Mortality	Number	ECU	Ecuador	Americas	All ages	13490453	1.23138	-0.169664	3.32605
E. coli pathotypes	EPEC	Enteropathogenic E. coli	2004	Mortality	Number	EGY	Egypt	Eastern Mediterranean	<5 years	9798046	72.1611	-10.8191	197.302
E. coli pathotypes	EPEC	Enteropathogenic E. coli	2004	Mortality	Number	EGY	Egypt	Eastern Mediterranean	≥5 years	68867576	4.20473	-0.608552	11.84
E. coli pathotypes	EPEC	Enteropathogenic E. coli	2004	Mortality	Number	EGY	Egypt	Eastern Mediterranean	All ages	78665622	76.3658	-11.4277	206.226
E. coli pathotypes	EPEC	Enteropathogenic E. coli	2004	Mortality	Number	EMR	Eastern Mediterranean Region	Eastern Mediterranean	<5 years	72566198	1007	-127.856	2699.67
E. coli pathotypes	EPEC	Enteropathogenic E. coli	2004	Mortality	Number	EMR	Eastern Mediterranean Region	Eastern Mediterranean	≥5 years	461754685	327.648	-46.05	924.167
E. coli pathotypes	EPEC	Enteropathogenic E. coli	2004	Mortality	Number	EMR	Eastern Mediterranean Region	Eastern Mediterranean	All ages	534320883	1334.65	-167.205	3649.46
E. coli pathotypes	EPEC	Enteropathogenic E. coli	2004	Mortality	Number	ERI	Eritrea	Africa	<5 years	410195	6.64914	-0.988171	18.6479
E. coli pathotypes	EPEC	Enteropathogenic E. coli	2004	Mortality	Number	ERI	Eritrea	Africa	≥5 years	2155204	9.84206	-1.45925	28.5239
E. coli pathotypes	EPEC	Enteropathogenic E. coli	2004	Mortality	Number	ERI	Eritrea	Africa	All ages	2565399	16.4912	-2.45435	46.346
E. coli pathotypes	EPEC	Enteropathogenic E. coli	2004	Mortality	Number	ESP	Spain	Europe	<5 years	2117714	0	0	0
E. coli pathotypes	EPEC	Enteropathogenic E. coli	2004	Mortality	Number	ESP	Spain	Europe	≥5 years	40745832	0	0	0
E. coli pathotypes	EPEC	Enteropathogenic E. coli	2004	Mortality	Number	ESP	Spain	Europe	All ages	42863546	0	0	0
E. coli pathotypes	EPEC	Enteropathogenic E. coli	2004	Mortality	Number	EST	Estonia	Europe	<5 years	64100	0	0	0
E. coli pathotypes	EPEC	Enteropathogenic E. coli	2004	Mortality	Number	EST	Estonia	Europe	≥5 years	1302319	0	0	0
E. coli pathotypes	EPEC	Enteropathogenic E. coli	2004	Mortality	Number	EST	Estonia	Europe	All ages	1366419	0	0	0
E. coli pathotypes	EPEC	Enteropathogenic E. coli	2004	Mortality	Number	ETH	Ethiopia	Africa	<5 years	14067080	386.715	-55.5706	1095.45
E. coli pathotypes	EPEC	Enteropathogenic E. coli	2004	Mortality	Number	ETH	Ethiopia	Africa	≥5 years	60874349	210.363	-28.7826	564.833
E. coli pathotypes	EPEC	Enteropathogenic E. coli	2004	Mortality	Number	ETH	Ethiopia	Africa	All ages	74941429	597.078	-84.3532	1661.55
E. coli pathotypes	EPEC	Enteropathogenic E. coli	2004	Mortality	Number	EUR	European Region	Europe	<5 years	50408087	40.996	-6.02593	120.133
E. coli pathotypes	EPEC	Enteropathogenic E. coli	2004	Mortality	Number	EUR	European Region	Europe	≥5 years	827979593	6.81952	-0.827968	19.5304
E. coli pathotypes	EPEC	Enteropathogenic E. coli	2004	Mortality	Number	EUR	European Region	Europe	All ages	878387680	47.8155	-7.0445	135.963
E. coli pathotypes	EPEC	Enteropathogenic E. coli	2004	Mortality	Number	FIN	Finland	Europe	<5 years	283141	0	0	0
E. coli pathotypes	EPEC	Enteropathogenic E. coli	2004	Mortality	Number	FIN	Finland	Europe	≥5 years	4936540	0	0	0
E. coli pathotypes	EPEC	Enteropathogenic E. coli	2004	Mortality	Number	FIN	Finland	Europe	All ages	5219681	0	0	0
E. coli pathotypes	EPEC	Enteropathogenic E. coli	2004	Mortality	Number	FJI	Fiji	Western Pacific	<5 years	98804	0.0605388	-0.00744078	0.179134
E. coli pathotypes	EPEC	Enteropathogenic E. coli	2004	Mortality	Number	FJI	Fiji	Western Pacific	≥5 years	771540	0.255106	-0.0322081	0.766103
E. coli pathotypes	EPEC	Enteropathogenic E. coli	2004	Mortality	Number	FJI	Fiji	Western Pacific	All ages	870344	0.315645	-0.0401012	0.939845
E. coli pathotypes	EPEC	Enteropathogenic E. coli	2004	Mortality	Number	FRA	France	Europe	<5 years	3791803	0	0	0
E. coli pathotypes	EPEC	Enteropathogenic E. coli	2004	Mortality	Number	FRA	France	Europe	≥5 years	57152942	0	0	0
E. coli pathotypes	EPEC	Enteropathogenic E. coli	2004	Mortality	Number	FRA	France	Europe	All ages	60944745	0	0	0
E. coli pathotypes	EPEC	Enteropathogenic E. coli	2004	Mortality	Number	FSM	Micronesia	Western Pacific	<5 years	15100	0.0470565	-0.00782974	0.132497
E. coli pathotypes	EPEC	Enteropathogenic E. coli	2004	Mortality	Number	FSM	Micronesia	Western Pacific	≥5 years	97049	0.0198969	-0.00272272	0.0605461
E. coli pathotypes	EPEC	Enteropathogenic E. coli	2004	Mortality	Number	FSM	Micronesia	Western Pacific	All ages	112149	0.0669535	-0.0106232	0.191413
E. coli pathotypes	EPEC	Enteropathogenic E. coli	2004	Mortality	Number	GAB	Gabon	Africa	<5 years	204155	1.27853	-0.161175	4.04134
E. coli pathotypes	EPEC	Enteropathogenic E. coli	2004	Mortality	Number	GAB	Gabon	Africa	≥5 years	1197229	1.01261	-0.109096	3.60339
E. coli pathotypes	EPEC	Enteropathogenic E. coli	2004	Mortality	Number	GAB	Gabon	Africa	All ages	1401384	2.29114	-0.265587	7.74489
E. coli pathotypes	EPEC	Enteropathogenic E. coli	2004	Mortality	Number	GBR	United Kingdom	Europe	<5 years	3452010	0	0	0
E. coli pathotypes	EPEC	Enteropathogenic E. coli	2004	Mortality	Number	GBR	United Kingdom	Europe	≥5 years	56515246	0	0	0
E. coli pathotypes	EPEC	Enteropathogenic E. coli	2004	Mortality	Number	GBR	United Kingdom	Europe	All ages	59967256	0	0	0
E. coli pathotypes	EPEC	Enteropathogenic E. coli	2004	Mortality	Number	GEO	Georgia	Europe	<5 years	241805	0.317503	-0.0377969	0.949031
E. coli pathotypes	EPEC	Enteropathogenic E. coli	2004	Mortality	Number	GEO	Georgia	Europe	≥5 years	3829427	0.0302395	-0.00335544	0.0919462
E. coli pathotypes	EPEC	Enteropathogenic E. coli	2004	Mortality	Number	GEO	Georgia	Europe	All ages	4071232	0.347742	-0.0411261	1.03255
E. coli pathotypes	EPEC	Enteropathogenic E. coli	2004	Mortality	Number	GHA	Ghana	Africa	<5 years	3319889	42.3684	-6.29641	133.004
E. coli pathotypes	EPEC	Enteropathogenic E. coli	2004	Mortality	Number	GHA	Ghana	Africa	≥5 years	18259530	28.6441	-4.32873	102.347
E. coli pathotypes	EPEC	Enteropathogenic E. coli	2004	Mortality	Number	GHA	Ghana	Africa	All ages	21579419	71.0125	-10.6251	238.239
E. coli pathotypes	EPEC	Enteropathogenic E. coli	2004	Mortality	Number	GIN	Guinea	Africa	<5 years	1543581	50.8954	-8.25579	134.408
E. coli pathotypes	EPEC	Enteropathogenic E. coli	2004	Mortality	Number	GIN	Guinea	Africa	≥5 years	7426123	24.5858	-3.66306	65.8356
E. coli pathotypes	EPEC	Enteropathogenic E. coli	2004	Mortality	Number	GIN	Guinea	Africa	All ages	8969704	75.4813	-11.7981	199.107
E. coli pathotypes	EPEC	Enteropathogenic E. coli	2004	Mortality	Number	GLOBAL	Global	All WHO Member States	<5 years	633552100	6254.28	-1045.29	15605
E. coli pathotypes	EPEC	Enteropathogenic E. coli	2004	Mortality	Number	GLOBAL	Global	All WHO Member States	≥5 years	5784893268	4692.07	-649.246	11719.9
E. coli pathotypes	EPEC	Enteropathogenic E. coli	2004	Mortality	Number	GLOBAL	Global	All WHO Member States	All ages	6418445368	10946.3	-1735.04	27605.9
E. coli pathotypes	EPEC	Enteropathogenic E. coli	2004	Mortality	Number	GMB	Gambia	Africa	<5 years	278796	8.58975	-1.07807	28.1478
E. coli pathotypes	EPEC	Enteropathogenic E. coli	2004	Mortality	Number	GMB	Gambia	Africa	≥5 years	1320195	2.66483	-0.351774	8.44739
E. coli pathotypes	EPEC	Enteropathogenic E. coli	2004	Mortality	Number	GMB	Gambia	Africa	All ages	1598991	11.2546	-1.42745	36.047
E. coli pathotypes	EPEC	Enteropathogenic E. coli	2004	Mortality	Number	GNB	Guinea-Bissau	Africa	<5 years	228298	14.7742	-2.77962	48.1739
E. coli pathotypes	EPEC	Enteropathogenic E. coli	2004	Mortality	Number	GNB	Guinea-Bissau	Africa	≥5 years	1105586	5.47775	-0.872273	20.0485
E. coli pathotypes	EPEC	Enteropathogenic E. coli	2004	Mortality	Number	GNB	Guinea-Bissau	Africa	All ages	1333884	20.2519	-3.65189	68.8407
E. coli pathotypes	EPEC	Enteropathogenic E. coli	2004	Mortality	Number	GNQ	Equatorial Guinea	Africa	<5 years	138124	4.49935	-0.576019	13.1143
E. coli pathotypes	EPEC	Enteropathogenic E. coli	2004	Mortality	Number	GNQ	Equatorial Guinea	Africa	≥5 years	735170	0.959868	-0.124097	2.89491
E. coli pathotypes	EPEC	Enteropathogenic E. coli	2004	Mortality	Number	GNQ	Equatorial Guinea	Africa	All ages	873294	5.45922	-0.693978	15.9454
E. coli pathotypes	EPEC	Enteropathogenic E. coli	2004	Mortality	Number	GRC	Greece	Europe	<5 years	533976	0	0	0
E. coli pathotypes	EPEC	Enteropathogenic E. coli	2004	Mortality	Number	GRC	Greece	Europe	≥5 years	10397880	0	0	0
E. coli pathotypes	EPEC	Enteropathogenic E. coli	2004	Mortality	Number	GRC	Greece	Europe	All ages	10931856	0	0	0
E. coli pathotypes	EPEC	Enteropathogenic E. coli	2004	Mortality	Number	GRD	Grenada	Americas	<5 years	9501	0	0	0
E. coli pathotypes	EPEC	Enteropathogenic E. coli	2004	Mortality	Number	GRD	Grenada	Americas	≥5 years	99614	0.00662397	-0.000913195	0.0178858
E. coli pathotypes	EPEC	Enteropathogenic E. coli	2004	Mortality	Number	GRD	Grenada	Americas	All ages	109115	0.00662397	-0.000913195	0.0178858
E. coli pathotypes	EPEC	Enteropathogenic E. coli	2004	Mortality	Number	GTM	Guatemala	Americas	<5 years	1932586	6.88248	-1.17839	21.6191
E. coli pathotypes	EPEC	Enteropathogenic E. coli	2004	Mortality	Number	GTM	Guatemala	Americas	≥5 years	10732672	5.70287	-0.879923	18.369
E. coli pathotypes	EPEC	Enteropathogenic E. coli	2004	Mortality	Number	GTM	Guatemala	Americas	All ages	12665258	12.5853	-2.07309	40.5582
E. coli pathotypes	EPEC	Enteropathogenic E. coli	2004	Mortality	Number	GUY	Guyana	Americas	<5 years	89519	0	0	0
E. coli pathotypes	EPEC	Enteropathogenic E. coli	2004	Mortality	Number	GUY	Guyana	Americas	≥5 years	673482	0	0	0
E. coli pathotypes	EPEC	Enteropathogenic E. coli	2004	Mortality	Number	GUY	Guyana	Americas	All ages	763001	0	0	0
E. coli pathotypes	EPEC	Enteropathogenic E. coli	2004	Mortality	Number	HND	Honduras	Americas	<5 years	1082681	2.57678	-0.247653	7.5646
E. coli pathotypes	EPEC	Enteropathogenic E. coli	2004	Mortality	Number	HND	Honduras	Americas	≥5 years	6126468	1.76941	-0.178745	5.28434
E. coli pathotypes	EPEC	Enteropathogenic E. coli	2004	Mortality	Number	HND	Honduras	Americas	All ages	7209149	4.34619	-0.427907	12.8198
E. coli pathotypes	EPEC	Enteropathogenic E. coli	2004	Mortality	Number	HRV	Croatia	Europe	<5 years	206778	0	0	0
E. coli pathotypes	EPEC	Enteropathogenic E. coli	2004	Mortality	Number	HRV	Croatia	Europe	≥5 years	4100746	0	0	0
E. coli pathotypes	EPEC	Enteropathogenic E. coli	2004	Mortality	Number	HRV	Croatia	Europe	All ages	4307524	0	0	0
E. coli pathotypes	EPEC	Enteropathogenic E. coli	2004	Mortality	Number	HTI	Haiti	Americas	<5 years	1209405	16.1582	-1.54388	47.2034
E. coli pathotypes	EPEC	Enteropathogenic E. coli	2004	Mortality	Number	HTI	Haiti	Americas	≥5 years	7627018	3.01258	-0.242666	9.02808
E. coli pathotypes	EPEC	Enteropathogenic E. coli	2004	Mortality	Number	HTI	Haiti	Americas	All ages	8836423	19.1708	-1.77329	56.5432
E. coli pathotypes	EPEC	Enteropathogenic E. coli	2004	Mortality	Number	HUN	Hungary	Europe	<5 years	476348	0	0	0
E. coli pathotypes	EPEC	Enteropathogenic E. coli	2004	Mortality	Number	HUN	Hungary	Europe	≥5 years	9619391	0	0	0
E. coli pathotypes	EPEC	Enteropathogenic E. coli	2004	Mortality	Number	HUN	Hungary	Europe	All ages	10095739	0	0	0
E. coli pathotypes	EPEC	Enteropathogenic E. coli	2004	Mortality	Number	IDN	Indonesia	South-East Asia	<5 years	22467699	205.27	-26.088	608.173
E. coli pathotypes	EPEC	Enteropathogenic E. coli	2004	Mortality	Number	IDN	Indonesia	South-East Asia	≥5 years	204050320	303.222	-40.6238	921.751
E. coli pathotypes	EPEC	Enteropathogenic E. coli	2004	Mortality	Number	IDN	Indonesia	South-East Asia	All ages	226518019	508.493	-66.0906	1579.51
E. coli pathotypes	EPEC	Enteropathogenic E. coli	2004	Mortality	Number	IND	India	South-East Asia	<5 years	134523561	1095.79	-148.192	2778.2
E. coli pathotypes	EPEC	Enteropathogenic E. coli	2004	Mortality	Number	IND	India	South-East Asia	≥5 years	991835944	2469.54	-313.825	6520.13
E. coli pathotypes	EPEC	Enteropathogenic E. coli	2004	Mortality	Number	IND	India	South-East Asia	All ages	1126359505	3565.33	-461.583	9303.08
E. coli pathotypes	EPEC	Enteropathogenic E. coli	2004	Mortality	Number	IRL	Ireland	Europe	<5 years	288876	0	0	0
E. coli pathotypes	EPEC	Enteropathogenic E. coli	2004	Mortality	Number	IRL	Ireland	Europe	≥5 years	3736230	0	0	0
E. coli pathotypes	EPEC	Enteropathogenic E. coli	2004	Mortality	Number	IRL	Ireland	Europe	All ages	4025106	0	0	0
E. coli pathotypes	EPEC	Enteropathogenic E. coli	2004	Mortality	Number	IRN	Iran	Eastern Mediterranean	<5 years	5305070	5.71764	-0.898046	16.2025
E. coli pathotypes	EPEC	Enteropathogenic E. coli	2004	Mortality	Number	IRN	Iran	Eastern Mediterranean	≥5 years	64180667	1.83457	-0.277081	5.49473
E. coli pathotypes	EPEC	Enteropathogenic E. coli	2004	Mortality	Number	IRN	Iran	Eastern Mediterranean	All ages	69485737	7.55221	-1.17513	21.6896
E. coli pathotypes	EPEC	Enteropathogenic E. coli	2004	Mortality	Number	IRQ	Iraq	Eastern Mediterranean	<5 years	4330320	23.3928	-3.72839	62.6403
E. coli pathotypes	EPEC	Enteropathogenic E. coli	2004	Mortality	Number	IRQ	Iraq	Eastern Mediterranean	≥5 years	22831805	0.839217	-0.136209	2.42126
E. coli pathotypes	EPEC	Enteropathogenic E. coli	2004	Mortality	Number	IRQ	Iraq	Eastern Mediterranean	All ages	27162125	24.232	-3.86459	64.7339
E. coli pathotypes	EPEC	Enteropathogenic E. coli	2004	Mortality	Number	ISL	Iceland	Europe	<5 years	20936	0	0	0
E. coli pathotypes	EPEC	Enteropathogenic E. coli	2004	Mortality	Number	ISL	Iceland	Europe	≥5 years	269728	0	0	0
E. coli pathotypes	EPEC	Enteropathogenic E. coli	2004	Mortality	Number	ISL	Iceland	Europe	All ages	290664	0	0	0
E. coli pathotypes	EPEC	Enteropathogenic E. coli	2004	Mortality	Number	ISR	Israel	Europe	<5 years	664587	0	0	0
E. coli pathotypes	EPEC	Enteropathogenic E. coli	2004	Mortality	Number	ISR	Israel	Europe	≥5 years	5894144	0	0	0
E. coli pathotypes	EPEC	Enteropathogenic E. coli	2004	Mortality	Number	ISR	Israel	Europe	All ages	6558731	0	0	0
E. coli pathotypes	EPEC	Enteropathogenic E. coli	2004	Mortality	Number	ITA	Italy	Europe	<5 years	2691101	0	0	0
E. coli pathotypes	EPEC	Enteropathogenic E. coli	2004	Mortality	Number	ITA	Italy	Europe	≥5 years	55267038	0	0	0
E. coli pathotypes	EPEC	Enteropathogenic E. coli	2004	Mortality	Number	ITA	Italy	Europe	All ages	57958139	0	0	0
E. coli pathotypes	EPEC	Enteropathogenic E. coli	2004	Mortality	Number	JAM	Jamaica	Americas	<5 years	253101	0.00509672	-0.000508136	0.016858
E. coli pathotypes	EPEC	Enteropathogenic E. coli	2004	Mortality	Number	JAM	Jamaica	Americas	≥5 years	2411504	0.161604	-0.0236214	0.437964
E. coli pathotypes	EPEC	Enteropathogenic E. coli	2004	Mortality	Number	JAM	Jamaica	Americas	All ages	2664605	0.1667	-0.0240354	0.45255
E. coli pathotypes	EPEC	Enteropathogenic E. coli	2004	Mortality	Number	JOR	Jordan	Eastern Mediterranean	<5 years	773775	0.392004	-0.055231	1.04382
E. coli pathotypes	EPEC	Enteropathogenic E. coli	2004	Mortality	Number	JOR	Jordan	Eastern Mediterranean	≥5 years	5033421	0.0794011	-0.0119594	0.213413
E. coli pathotypes	EPEC	Enteropathogenic E. coli	2004	Mortality	Number	JOR	Jordan	Eastern Mediterranean	All ages	5807196	0.471405	-0.0671178	1.23621
E. coli pathotypes	EPEC	Enteropathogenic E. coli	2004	Mortality	Number	JPN	Japan	Western Pacific	<5 years	5842970	0	0	0
E. coli pathotypes	EPEC	Enteropathogenic E. coli	2004	Mortality	Number	JPN	Japan	Western Pacific	≥5 years	121909909	0	0	0
E. coli pathotypes	EPEC	Enteropathogenic E. coli	2004	Mortality	Number	JPN	Japan	Western Pacific	All ages	127752879	0	0	0
E. coli pathotypes	EPEC	Enteropathogenic E. coli	2004	Mortality	Number	KAZ	Kazakhstan	Europe	<5 years	1229813	3.01767	-0.372924	9.26296
E. coli pathotypes	EPEC	Enteropathogenic E. coli	2004	Mortality	Number	KAZ	Kazakhstan	Europe	≥5 years	14565616	0.256955	-0.0291264	0.771547
E. coli pathotypes	EPEC	Enteropathogenic E. coli	2004	Mortality	Number	KAZ	Kazakhstan	Europe	All ages	15795429	3.27462	-0.401825	9.99754
E. coli pathotypes	EPEC	Enteropathogenic E. coli	2004	Mortality	Number	KEN	Kenya	Africa	<5 years	5894888	62.7031	-10.6482	163.368
E. coli pathotypes	EPEC	Enteropathogenic E. coli	2004	Mortality	Number	KEN	Kenya	Africa	≥5 years	28278507	26.5965	-4.33703	69.3798
E. coli pathotypes	EPEC	Enteropathogenic E. coli	2004	Mortality	Number	KEN	Kenya	Africa	All ages	34173395	89.2997	-15.2599	226.751
E. coli pathotypes	EPEC	Enteropathogenic E. coli	2004	Mortality	Number	KGZ	Kyrgyzstan	Europe	<5 years	539880	1.56676	-0.212705	4.75139
E. coli pathotypes	EPEC	Enteropathogenic E. coli	2004	Mortality	Number	KGZ	Kyrgyzstan	Europe	≥5 years	4640995	0.0937062	-0.012825	0.282629
E. coli pathotypes	EPEC	Enteropathogenic E. coli	2004	Mortality	Number	KGZ	Kyrgyzstan	Europe	All ages	5180875	1.66047	-0.225454	5.02078
E. coli pathotypes	EPEC	Enteropathogenic E. coli	2004	Mortality	Number	KHM	Cambodia	Western Pacific	<5 years	1623997	15.7572	-2.31084	49.9776
E. coli pathotypes	EPEC	Enteropathogenic E. coli	2004	Mortality	Number	KHM	Cambodia	Western Pacific	≥5 years	11524398	5.47074	-0.817128	18.5706
E. coli pathotypes	EPEC	Enteropathogenic E. coli	2004	Mortality	Number	KHM	Cambodia	Western Pacific	All ages	13148395	21.228	-3.13053	68.4333
E. coli pathotypes	EPEC	Enteropathogenic E. coli	2004	Mortality	Number	KIR	Kiribati	Western Pacific	<5 years	12913	0.093975	-0.0133382	0.263993
E. coli pathotypes	EPEC	Enteropathogenic E. coli	2004	Mortality	Number	KIR	Kiribati	Western Pacific	≥5 years	82202	0.100885	-0.0140081	0.294686
E. coli pathotypes	EPEC	Enteropathogenic E. coli	2004	Mortality	Number	KIR	Kiribati	Western Pacific	All ages	95115	0.19486	-0.0264907	0.561469
E. coli pathotypes	EPEC	Enteropathogenic E. coli	2004	Mortality	Number	KNA	Saint Kitts and Nevis	Americas	<5 years	4004	0	0	0
E. coli pathotypes	EPEC	Enteropathogenic E. coli	2004	Mortality	Number	KNA	Saint Kitts and Nevis	Americas	≥5 years	42249	0	0	0
E. coli pathotypes	EPEC	Enteropathogenic E. coli	2004	Mortality	Number	KNA	Saint Kitts and Nevis	Americas	All ages	46253	0	0	0
E. coli pathotypes	EPEC	Enteropathogenic E. coli	2004	Mortality	Number	KOR	South Korea	Western Pacific	<5 years	2769692	0	0	0
E. coli pathotypes	EPEC	Enteropathogenic E. coli	2004	Mortality	Number	KOR	South Korea	Western Pacific	≥5 years	44843110	0	0	0
E. coli pathotypes	EPEC	Enteropathogenic E. coli	2004	Mortality	Number	KOR	South Korea	Western Pacific	All ages	47612802	0	0	0
E. coli pathotypes	EPEC	Enteropathogenic E. coli	2004	Mortality	Number	KWT	Kuwait	Eastern Mediterranean	<5 years	198664	0	0	0
E. coli pathotypes	EPEC	Enteropathogenic E. coli	2004	Mortality	Number	KWT	Kuwait	Eastern Mediterranean	≥5 years	1935631	0	0	0
E. coli pathotypes	EPEC	Enteropathogenic E. coli	2004	Mortality	Number	KWT	Kuwait	Eastern Mediterranean	All ages	2134295	0	0	0
E. coli pathotypes	EPEC	Enteropathogenic E. coli	2004	Mortality	Number	LAO	Laos	Western Pacific	<5 years	808042	9.62094	-1.45036	27.8409
E. coli pathotypes	EPEC	Enteropathogenic E. coli	2004	Mortality	Number	LAO	Laos	Western Pacific	≥5 years	4932703	2.2499	-0.340733	6.19446
E. coli pathotypes	EPEC	Enteropathogenic E. coli	2004	Mortality	Number	LAO	Laos	Western Pacific	All ages	5740745	11.8708	-1.76755	34.5203
E. coli pathotypes	EPEC	Enteropathogenic E. coli	2004	Mortality	Number	LBN	Lebanon	Eastern Mediterranean	<5 years	450167	0.0769664	-0.00844061	0.252619
E. coli pathotypes	EPEC	Enteropathogenic E. coli	2004	Mortality	Number	LBN	Lebanon	Eastern Mediterranean	≥5 years	4111795	0.274401	-0.0299926	0.977403
E. coli pathotypes	EPEC	Enteropathogenic E. coli	2004	Mortality	Number	LBN	Lebanon	Eastern Mediterranean	All ages	4561962	0.351367	-0.0384082	1.22601
E. coli pathotypes	EPEC	Enteropathogenic E. coli	2004	Mortality	Number	LBR	Liberia	Africa	<5 years	531840	14.7837	-2.2015	40.9847
E. coli pathotypes	EPEC	Enteropathogenic E. coli	2004	Mortality	Number	LBR	Liberia	Africa	≥5 years	2579675	5.2731	-0.773921	14.7758
E. coli pathotypes	EPEC	Enteropathogenic E. coli	2004	Mortality	Number	LBR	Liberia	Africa	All ages	3111515	20.0568	-2.97542	55.5949
E. coli pathotypes	EPEC	Enteropathogenic E. coli	2004	Mortality	Number	LBY	Libya	Eastern Mediterranean	<5 years	604452	0.795874	-0.104466	2.60031
E. coli pathotypes	EPEC	Enteropathogenic E. coli	2004	Mortality	Number	LBY	Libya	Eastern Mediterranean	≥5 years	5072056	0.151803	-0.0173161	0.489767
E. coli pathotypes	EPEC	Enteropathogenic E. coli	2004	Mortality	Number	LBY	Libya	Eastern Mediterranean	All ages	5676508	0.947677	-0.12405	3.07142
E. coli pathotypes	EPEC	Enteropathogenic E. coli	2004	Mortality	Number	LCA	Saint Lucia	Americas	<5 years	14604	0	0	0
E. coli pathotypes	EPEC	Enteropathogenic E. coli	2004	Mortality	Number	LCA	Saint Lucia	Americas	≥5 years	149022	0.00699604	-0.00102528	0.0189893
E. coli pathotypes	EPEC	Enteropathogenic E. coli	2004	Mortality	Number	LCA	Saint Lucia	Americas	All ages	163626	0.00699604	-0.00102528	0.0189893
E. coli pathotypes	EPEC	Enteropathogenic E. coli	2004	Mortality	Number	LKA	Sri Lanka	South-East Asia	<5 years	1777824	1.86782	-0.242739	4.80372
E. coli pathotypes	EPEC	Enteropathogenic E. coli	2004	Mortality	Number	LKA	Sri Lanka	South-East Asia	≥5 years	18245905	4.09539	-0.484077	10.8491
E. coli pathotypes	EPEC	Enteropathogenic E. coli	2004	Mortality	Number	LKA	Sri Lanka	South-East Asia	All ages	20023729	5.96321	-0.708382	15.7494
E. coli pathotypes	EPEC	Enteropathogenic E. coli	2004	Mortality	Number	LSO	Lesotho	Africa	<5 years	254412	4.03517	-0.576518	10.6716
E. coli pathotypes	EPEC	Enteropathogenic E. coli	2004	Mortality	Number	LSO	Lesotho	Africa	≥5 years	1724849	5.59088	-0.815897	14.9435
E. coli pathotypes	EPEC	Enteropathogenic E. coli	2004	Mortality	Number	LSO	Lesotho	Africa	All ages	1979261	9.62605	-1.35709	24.9988
E. coli pathotypes	EPEC	Enteropathogenic E. coli	2004	Mortality	Number	LTU	Lithuania	Europe	<5 years	157610	0	0	0
E. coli pathotypes	EPEC	Enteropathogenic E. coli	2004	Mortality	Number	LTU	Lithuania	Europe	≥5 years	3240927	0	0	0
E. coli pathotypes	EPEC	Enteropathogenic E. coli	2004	Mortality	Number	LTU	Lithuania	Europe	All ages	3398537	0	0	0
E. coli pathotypes	EPEC	Enteropathogenic E. coli	2004	Mortality	Number	LUX	Luxembourg	Europe	<5 years	28033	0	0	0
E. coli pathotypes	EPEC	Enteropathogenic E. coli	2004	Mortality	Number	LUX	Luxembourg	Europe	≥5 years	427133	0	0	0
E. coli pathotypes	EPEC	Enteropathogenic E. coli	2004	Mortality	Number	LUX	Luxembourg	Europe	All ages	455166	0	0	0
E. coli pathotypes	EPEC	Enteropathogenic E. coli	2004	Mortality	Number	LVA	Latvia	Europe	<5 years	99051	0	0	0
E. coli pathotypes	EPEC	Enteropathogenic E. coli	2004	Mortality	Number	LVA	Latvia	Europe	≥5 years	2178458	0	0	0
E. coli pathotypes	EPEC	Enteropathogenic E. coli	2004	Mortality	Number	LVA	Latvia	Europe	All ages	2277509	0	0	0
E. coli pathotypes	EPEC	Enteropathogenic E. coli	2004	Mortality	Number	MAR	Morocco	Eastern Mediterranean	<5 years	3097160	13.5959	-1.61477	43.3283
E. coli pathotypes	EPEC	Enteropathogenic E. coli	2004	Mortality	Number	MAR	Morocco	Eastern Mediterranean	≥5 years	26658353	1.37929	-0.185316	4.38435
E. coli pathotypes	EPEC	Enteropathogenic E. coli	2004	Mortality	Number	MAR	Morocco	Eastern Mediterranean	All ages	29755513	14.9752	-1.80316	47.6953
E. coli pathotypes	EPEC	Enteropathogenic E. coli	2004	Mortality	Number	MCO	Monaco	Europe	<5 years	1586	0	0	0
E. coli pathotypes	EPEC	Enteropathogenic E. coli	2004	Mortality	Number	MCO	Monaco	Europe	≥5 years	30761	0	0	0
E. coli pathotypes	EPEC	Enteropathogenic E. coli	2004	Mortality	Number	MCO	Monaco	Europe	All ages	32347	0	0	0
E. coli pathotypes	EPEC	Enteropathogenic E. coli	2004	Mortality	Number	MDA	Moldova	Europe	<5 years	227445	0.0806738	-0.00950633	0.251949
E. coli pathotypes	EPEC	Enteropathogenic E. coli	2004	Mortality	Number	MDA	Moldova	Europe	≥5 years	3844270	0.00620508	-0.000814728	0.0189293
E. coli pathotypes	EPEC	Enteropathogenic E. coli	2004	Mortality	Number	MDA	Moldova	Europe	All ages	4071715	0.0868789	-0.0103211	0.270482
E. coli pathotypes	EPEC	Enteropathogenic E. coli	2004	Mortality	Number	MDG	Madagascar	Africa	<5 years	3233669	63.6314	-7.60193	224.596
E. coli pathotypes	EPEC	Enteropathogenic E. coli	2004	Mortality	Number	MDG	Madagascar	Africa	≥5 years	15101468	31.4662	-3.84154	106.493
E. coli pathotypes	EPEC	Enteropathogenic E. coli	2004	Mortality	Number	MDG	Madagascar	Africa	All ages	18335137	95.0975	-11.4127	326.929
E. coli pathotypes	EPEC	Enteropathogenic E. coli	2004	Mortality	Number	MDV	Maldives	South-East Asia	<5 years	28122	0.0465773	-0.00659266	0.138284
E. coli pathotypes	EPEC	Enteropathogenic E. coli	2004	Mortality	Number	MDV	Maldives	South-East Asia	≥5 years	270812	0.0530247	-0.00617067	0.170993
E. coli pathotypes	EPEC	Enteropathogenic E. coli	2004	Mortality	Number	MDV	Maldives	South-East Asia	All ages	298934	0.099602	-0.0120031	0.297862
E. coli pathotypes	EPEC	Enteropathogenic E. coli	2004	Mortality	Number	MEX	Mexico	Americas	<5 years	11487099	13.257	-1.76626	44.0769
E. coli pathotypes	EPEC	Enteropathogenic E. coli	2004	Mortality	Number	MEX	Mexico	Americas	≥5 years	92200837	7.14344	-0.939469	24.736
E. coli pathotypes	EPEC	Enteropathogenic E. coli	2004	Mortality	Number	MEX	Mexico	Americas	All ages	103687936	20.4005	-2.6598	68.2969
E. coli pathotypes	EPEC	Enteropathogenic E. coli	2004	Mortality	Number	MHL	Marshall Islands	Western Pacific	<5 years	7957	0.0221869	-0.00281563	0.0687448
E. coli pathotypes	EPEC	Enteropathogenic E. coli	2004	Mortality	Number	MHL	Marshall Islands	Western Pacific	≥5 years	43769	0.00674287	-0.000779376	0.0207652
E. coli pathotypes	EPEC	Enteropathogenic E. coli	2004	Mortality	Number	MHL	Marshall Islands	Western Pacific	All ages	51726	0.0289297	-0.00363901	0.0891187
E. coli pathotypes	EPEC	Enteropathogenic E. coli	2004	Mortality	Number	MKD	North Macedonia	Europe	<5 years	139628	0.0928306	-0.01108	0.27077
E. coli pathotypes	EPEC	Enteropathogenic E. coli	2004	Mortality	Number	MKD	North Macedonia	Europe	≥5 years	1945112	0.00398246	-0.000324196	0.0139367
E. coli pathotypes	EPEC	Enteropathogenic E. coli	2004	Mortality	Number	MKD	North Macedonia	Europe	All ages	2084740	0.096813	-0.0112672	0.28361
E. coli pathotypes	EPEC	Enteropathogenic E. coli	2004	Mortality	Number	MLI	Mali	Africa	<5 years	2443468	137.178	-22.1452	419.507
E. coli pathotypes	EPEC	Enteropathogenic E. coli	2004	Mortality	Number	MLI	Mali	Africa	≥5 years	10444483	48.4845	-7.62108	150.229
E. coli pathotypes	EPEC	Enteropathogenic E. coli	2004	Mortality	Number	MLI	Mali	Africa	All ages	12887951	185.662	-28.9826	574.053
E. coli pathotypes	EPEC	Enteropathogenic E. coli	2004	Mortality	Number	MLT	Malta	Europe	<5 years	21069	0	0	0
E. coli pathotypes	EPEC	Enteropathogenic E. coli	2004	Mortality	Number	MLT	Malta	Europe	≥5 years	388463	0	0	0
E. coli pathotypes	EPEC	Enteropathogenic E. coli	2004	Mortality	Number	MLT	Malta	Europe	All ages	409532	0	0	0
E. coli pathotypes	EPEC	Enteropathogenic E. coli	2004	Mortality	Number	MMR	Myanmar	South-East Asia	<5 years	4843176	66.1219	-8.76642	172.237
E. coli pathotypes	EPEC	Enteropathogenic E. coli	2004	Mortality	Number	MMR	Myanmar	South-East Asia	≥5 years	42032233	20.5642	-2.58855	56.0044
E. coli pathotypes	EPEC	Enteropathogenic E. coli	2004	Mortality	Number	MMR	Myanmar	South-East Asia	All ages	46875409	86.6862	-11.5191	227.256
E. coli pathotypes	EPEC	Enteropathogenic E. coli	2004	Mortality	Number	MNE	Montenegro	Europe	<5 years	41878	0	0	0
E. coli pathotypes	EPEC	Enteropathogenic E. coli	2004	Mortality	Number	MNE	Montenegro	Europe	≥5 years	591588	0.00135469	-0.00014997	0.00437924
E. coli pathotypes	EPEC	Enteropathogenic E. coli	2004	Mortality	Number	MNE	Montenegro	Europe	All ages	633466	0.00135469	-0.00014997	0.00437924
E. coli pathotypes	EPEC	Enteropathogenic E. coli	2004	Mortality	Number	MNG	Mongolia	Western Pacific	<5 years	239901	0.883329	-0.131895	2.58345
E. coli pathotypes	EPEC	Enteropathogenic E. coli	2004	Mortality	Number	MNG	Mongolia	Western Pacific	≥5 years	2292563	0.00476946	-0.000794571	0.0138285
E. coli pathotypes	EPEC	Enteropathogenic E. coli	2004	Mortality	Number	MNG	Mongolia	Western Pacific	All ages	2532464	0.888098	-0.132596	2.59603
E. coli pathotypes	EPEC	Enteropathogenic E. coli	2004	Mortality	Number	MOZ	Mozambique	Africa	<5 years	3462342	86.1255	-12.7983	254.952
E. coli pathotypes	EPEC	Enteropathogenic E. coli	2004	Mortality	Number	MOZ	Mozambique	Africa	≥5 years	16150893	35.717	-5.19507	103.698
E. coli pathotypes	EPEC	Enteropathogenic E. coli	2004	Mortality	Number	MOZ	Mozambique	Africa	All ages	19613235	121.842	-18.1173	356.476
E. coli pathotypes	EPEC	Enteropathogenic E. coli	2004	Mortality	Number	MRT	Mauritania	Africa	<5 years	467934	6.23887	-0.941894	16.3244
E. coli pathotypes	EPEC	Enteropathogenic E. coli	2004	Mortality	Number	MRT	Mauritania	Africa	≥5 years	2366458	2.25666	-0.338634	5.98836
E. coli pathotypes	EPEC	Enteropathogenic E. coli	2004	Mortality	Number	MRT	Mauritania	Africa	All ages	2834392	8.49554	-1.27332	22.4345
E. coli pathotypes	EPEC	Enteropathogenic E. coli	2004	Mortality	Number	MUS	Mauritius	Africa	<5 years	96430	0.0807628	-0.0101235	0.228256
E. coli pathotypes	EPEC	Enteropathogenic E. coli	2004	Mortality	Number	MUS	Mauritius	Africa	≥5 years	1149528	0.0364598	-0.00467059	0.106533
E. coli pathotypes	EPEC	Enteropathogenic E. coli	2004	Mortality	Number	MUS	Mauritius	Africa	All ages	1245958	0.117223	-0.0145191	0.344755
E. coli pathotypes	EPEC	Enteropathogenic E. coli	2004	Mortality	Number	MWI	Malawi	Africa	<5 years	2241547	53.9235	-9.37128	158.716
E. coli pathotypes	EPEC	Enteropathogenic E. coli	2004	Mortality	Number	MWI	Malawi	Africa	≥5 years	10094732	41.2383	-7.12616	124.828
E. coli pathotypes	EPEC	Enteropathogenic E. coli	2004	Mortality	Number	MWI	Malawi	Africa	All ages	12336279	95.1618	-16.8403	285.177
E. coli pathotypes	EPEC	Enteropathogenic E. coli	2004	Mortality	Number	MYS	Malaysia	Western Pacific	<5 years	2621969	0.12998	-0.0157423	0.387469
E. coli pathotypes	EPEC	Enteropathogenic E. coli	2004	Mortality	Number	MYS	Malaysia	Western Pacific	≥5 years	22346100	1.6167	-0.198297	5.12247
E. coli pathotypes	EPEC	Enteropathogenic E. coli	2004	Mortality	Number	MYS	Malaysia	Western Pacific	All ages	24968069	1.74668	-0.214039	5.51788
E. coli pathotypes	EPEC	Enteropathogenic E. coli	2004	Mortality	Number	NAM	Namibia	Africa	<5 years	263030	2.10107	-0.226442	6.13317
E. coli pathotypes	EPEC	Enteropathogenic E. coli	2004	Mortality	Number	NAM	Namibia	Africa	≥5 years	1666913	2.44189	-0.295873	7.21946
E. coli pathotypes	EPEC	Enteropathogenic E. coli	2004	Mortality	Number	NAM	Namibia	Africa	All ages	1929943	4.54297	-0.553311	13.0967
E. coli pathotypes	EPEC	Enteropathogenic E. coli	2004	Mortality	Number	NER	Niger	Africa	<5 years	2684117	149.371	-21.3573	403.729
E. coli pathotypes	EPEC	Enteropathogenic E. coli	2004	Mortality	Number	NER	Niger	Africa	≥5 years	10342096	56.7639	-7.43548	153.352
E. coli pathotypes	EPEC	Enteropathogenic E. coli	2004	Mortality	Number	NER	Niger	Africa	All ages	13026213	206.134	-28.7928	543.71
E. coli pathotypes	EPEC	Enteropathogenic E. coli	2004	Mortality	Number	NGA	Nigeria	Africa	<5 years	24845640	991.522	-178.946	3011.37
E. coli pathotypes	EPEC	Enteropathogenic E. coli	2004	Mortality	Number	NGA	Nigeria	Africa	≥5 years	114249502	196.657	-32.9498	615.29
E. coli pathotypes	EPEC	Enteropathogenic E. coli	2004	Mortality	Number	NGA	Nigeria	Africa	All ages	139095142	1188.18	-211.896	3602.78
E. coli pathotypes	EPEC	Enteropathogenic E. coli	2004	Mortality	Number	NIC	Nicaragua	Americas	<5 years	657964	2.66986	-0.249106	7.99344
E. coli pathotypes	EPEC	Enteropathogenic E. coli	2004	Mortality	Number	NIC	Nicaragua	Americas	≥5 years	4583604	0.304811	-0.0260794	0.901199
E. coli pathotypes	EPEC	Enteropathogenic E. coli	2004	Mortality	Number	NIC	Nicaragua	Americas	All ages	5241568	2.97467	-0.275185	8.84184
E. coli pathotypes	EPEC	Enteropathogenic E. coli	2004	Mortality	Number	NIU	Niue	Western Pacific	<5 years	170	0	0	0
E. coli pathotypes	EPEC	Enteropathogenic E. coli	2004	Mortality	Number	NIU	Niue	Western Pacific	≥5 years	1722	0	0	0
E. coli pathotypes	EPEC	Enteropathogenic E. coli	2004	Mortality	Number	NIU	Niue	Western Pacific	All ages	1892	0	0	0
E. coli pathotypes	EPEC	Enteropathogenic E. coli	2004	Mortality	Number	NLD	Netherlands	Europe	<5 years	1034661	0	0	0
E. coli pathotypes	EPEC	Enteropathogenic E. coli	2004	Mortality	Number	NLD	Netherlands	Europe	≥5 years	15366056	0	0	0
E. coli pathotypes	EPEC	Enteropathogenic E. coli	2004	Mortality	Number	NLD	Netherlands	Europe	All ages	16400717	0	0	0
E. coli pathotypes	EPEC	Enteropathogenic E. coli	2004	Mortality	Number	NOR	Norway	Europe	<5 years	290888	0	0	0
E. coli pathotypes	EPEC	Enteropathogenic E. coli	2004	Mortality	Number	NOR	Norway	Europe	≥5 years	4286395	0	0	0
E. coli pathotypes	EPEC	Enteropathogenic E. coli	2004	Mortality	Number	NOR	Norway	Europe	All ages	4577283	0	0	0
E. coli pathotypes	EPEC	Enteropathogenic E. coli	2004	Mortality	Number	NPL	Nepal	South-East Asia	<5 years	3460521	22.4177	-2.88707	61.4241
E. coli pathotypes	EPEC	Enteropathogenic E. coli	2004	Mortality	Number	NPL	Nepal	South-East Asia	≥5 years	22402362	19.8453	-3.16942	59.6086
E. coli pathotypes	EPEC	Enteropathogenic E. coli	2004	Mortality	Number	NPL	Nepal	South-East Asia	All ages	25862883	42.263	-6.73137	124.351
E. coli pathotypes	EPEC	Enteropathogenic E. coli	2004	Mortality	Number	NRU	Nauru	Western Pacific	<5 years	1236	0	0	0
E. coli pathotypes	EPEC	Enteropathogenic E. coli	2004	Mortality	Number	NRU	Nauru	Western Pacific	≥5 years	8827	0	0	0
E. coli pathotypes	EPEC	Enteropathogenic E. coli	2004	Mortality	Number	NRU	Nauru	Western Pacific	All ages	10063	0	0	0
E. coli pathotypes	EPEC	Enteropathogenic E. coli	2004	Mortality	Number	NZL	New Zealand	Western Pacific	<5 years	283273	0	0	0
E. coli pathotypes	EPEC	Enteropathogenic E. coli	2004	Mortality	Number	NZL	New Zealand	Western Pacific	≥5 years	3774058	0	0	0
E. coli pathotypes	EPEC	Enteropathogenic E. coli	2004	Mortality	Number	NZL	New Zealand	Western Pacific	All ages	4057331	0	0	0
E. coli pathotypes	EPEC	Enteropathogenic E. coli	2004	Mortality	Number	OMN	Oman	Eastern Mediterranean	<5 years	257311	0	0	0
E. coli pathotypes	EPEC	Enteropathogenic E. coli	2004	Mortality	Number	OMN	Oman	Eastern Mediterranean	≥5 years	2119986	0	0	0
E. coli pathotypes	EPEC	Enteropathogenic E. coli	2004	Mortality	Number	OMN	Oman	Eastern Mediterranean	All ages	2377297	0	0	0
E. coli pathotypes	EPEC	Enteropathogenic E. coli	2004	Mortality	Number	PAK	Pakistan	Eastern Mediterranean	<5 years	25797305	587.197	-68.6876	1733.12
E. coli pathotypes	EPEC	Enteropathogenic E. coli	2004	Mortality	Number	PAK	Pakistan	Eastern Mediterranean	≥5 years	143373746	270.54	-36.3051	805.674
E. coli pathotypes	EPEC	Enteropathogenic E. coli	2004	Mortality	Number	PAK	Pakistan	Eastern Mediterranean	All ages	169171051	857.737	-105.378	2554.83
E. coli pathotypes	EPEC	Enteropathogenic E. coli	2004	Mortality	Number	PAN	Panama	Americas	<5 years	349377	0	0	0
E. coli pathotypes	EPEC	Enteropathogenic E. coli	2004	Mortality	Number	PAN	Panama	Americas	≥5 years	2870837	0	0	0
E. coli pathotypes	EPEC	Enteropathogenic E. coli	2004	Mortality	Number	PAN	Panama	Americas	All ages	3220214	0	0	0
E. coli pathotypes	EPEC	Enteropathogenic E. coli	2004	Mortality	Number	PER	Peru	Americas	<5 years	3001307	6.88238	-0.826874	20.4676
E. coli pathotypes	EPEC	Enteropathogenic E. coli	2004	Mortality	Number	PER	Peru	Americas	≥5 years	24718172	1.22485	-0.175809	3.67482
E. coli pathotypes	EPEC	Enteropathogenic E. coli	2004	Mortality	Number	PER	Peru	Americas	All ages	27719479	8.10723	-0.980362	24.2211
E. coli pathotypes	EPEC	Enteropathogenic E. coli	2004	Mortality	Number	PHL	Philippines	Western Pacific	<5 years	11377003	35.473	-5.34479	101.45
E. coli pathotypes	EPEC	Enteropathogenic E. coli	2004	Mortality	Number	PHL	Philippines	Western Pacific	≥5 years	74192238	8.91701	-1.24593	27.3913
E. coli pathotypes	EPEC	Enteropathogenic E. coli	2004	Mortality	Number	PHL	Philippines	Western Pacific	All ages	85569241	44.39	-6.56516	129.916
E. coli pathotypes	EPEC	Enteropathogenic E. coli	2004	Mortality	Number	PLW	Palau	Western Pacific	<5 years	1347	0.00374485	-0.000502631	0.0119043
E. coli pathotypes	EPEC	Enteropathogenic E. coli	2004	Mortality	Number	PLW	Palau	Western Pacific	≥5 years	18392	0.00691826	-0.000938356	0.0211978
E. coli pathotypes	EPEC	Enteropathogenic E. coli	2004	Mortality	Number	PLW	Palau	Western Pacific	All ages	19739	0.0106631	-0.00144058	0.0319988
E. coli pathotypes	EPEC	Enteropathogenic E. coli	2004	Mortality	Number	PNG	Papua New Guinea	Western Pacific	<5 years	915768	5.24311	-0.664666	17.2447
E. coli pathotypes	EPEC	Enteropathogenic E. coli	2004	Mortality	Number	PNG	Papua New Guinea	Western Pacific	≥5 years	5309354	1.97733	-0.23874	6.71704
E. coli pathotypes	EPEC	Enteropathogenic E. coli	2004	Mortality	Number	PNG	Papua New Guinea	Western Pacific	All ages	6225122	7.22044	-0.865684	23.9875
E. coli pathotypes	EPEC	Enteropathogenic E. coli	2004	Mortality	Number	POL	Poland	Europe	<5 years	1821175	0	0	0
E. coli pathotypes	EPEC	Enteropathogenic E. coli	2004	Mortality	Number	POL	Poland	Europe	≥5 years	36368358	0	0	0
E. coli pathotypes	EPEC	Enteropathogenic E. coli	2004	Mortality	Number	POL	Poland	Europe	All ages	38189533	0	0	0
E. coli pathotypes	EPEC	Enteropathogenic E. coli	2004	Mortality	Number	PRK	North Korea	South-East Asia	<5 years	1867923	6.38411	-0.81807	16.3394
E. coli pathotypes	EPEC	Enteropathogenic E. coli	2004	Mortality	Number	PRK	North Korea	South-East Asia	≥5 years	22310479	0.202174	-0.0282325	0.545125
E. coli pathotypes	EPEC	Enteropathogenic E. coli	2004	Mortality	Number	PRK	North Korea	South-East Asia	All ages	24178402	6.58628	-0.843505	16.724
E. coli pathotypes	EPEC	Enteropathogenic E. coli	2004	Mortality	Number	PRT	Portugal	Europe	<5 years	564874	0	0	0
E. coli pathotypes	EPEC	Enteropathogenic E. coli	2004	Mortality	Number	PRT	Portugal	Europe	≥5 years	9904686	0	0	0
E. coli pathotypes	EPEC	Enteropathogenic E. coli	2004	Mortality	Number	PRT	Portugal	Europe	All ages	10469560	0	0	0
E. coli pathotypes	EPEC	Enteropathogenic E. coli	2004	Mortality	Number	PRY	Paraguay	Americas	<5 years	646607	1.29984	-0.160814	3.70211
E. coli pathotypes	EPEC	Enteropathogenic E. coli	2004	Mortality	Number	PRY	Paraguay	Americas	≥5 years	4711072	0.392021	-0.053303	1.08384
E. coli pathotypes	EPEC	Enteropathogenic E. coli	2004	Mortality	Number	PRY	Paraguay	Americas	All ages	5357679	1.69186	-0.214117	4.67312
E. coli pathotypes	EPEC	Enteropathogenic E. coli	2004	Mortality	Number	QAT	Qatar	Eastern Mediterranean	<5 years	59321	0	0	0
E. coli pathotypes	EPEC	Enteropathogenic E. coli	2004	Mortality	Number	QAT	Qatar	Eastern Mediterranean	≥5 years	702124	0	0	0
E. coli pathotypes	EPEC	Enteropathogenic E. coli	2004	Mortality	Number	QAT	Qatar	Eastern Mediterranean	All ages	761445	0	0	0
E. coli pathotypes	EPEC	Enteropathogenic E. coli	2004	Mortality	Number	ROU	Romania	Europe	<5 years	1086116	0	0	0
E. coli pathotypes	EPEC	Enteropathogenic E. coli	2004	Mortality	Number	ROU	Romania	Europe	≥5 years	20414706	0	0	0
E. coli pathotypes	EPEC	Enteropathogenic E. coli	2004	Mortality	Number	ROU	Romania	Europe	All ages	21500822	0	0	0
E. coli pathotypes	EPEC	Enteropathogenic E. coli	2004	Mortality	Number	RUS	Russia	Europe	<5 years	6705409	2.86159	-0.331435	8.73608
E. coli pathotypes	EPEC	Enteropathogenic E. coli	2004	Mortality	Number	RUS	Russia	Europe	≥5 years	138754681	2.44287	-0.282451	7.41125
E. coli pathotypes	EPEC	Enteropathogenic E. coli	2004	Mortality	Number	RUS	Russia	Europe	All ages	145460090	5.30446	-0.611711	15.8949
E. coli pathotypes	EPEC	Enteropathogenic E. coli	2004	Mortality	Number	RWA	Rwanda	Africa	<5 years	1481213	54.3136	-8.19556	144.333
E. coli pathotypes	EPEC	Enteropathogenic E. coli	2004	Mortality	Number	RWA	Rwanda	Africa	≥5 years	7218599	11.2989	-1.58863	33.5102
E. coli pathotypes	EPEC	Enteropathogenic E. coli	2004	Mortality	Number	RWA	Rwanda	Africa	All ages	8699812	65.6125	-9.69663	178.444
E. coli pathotypes	EPEC	Enteropathogenic E. coli	2004	Mortality	Number	SAU	Saudi Arabia	Eastern Mediterranean	<5 years	2197060	0	0	0
E. coli pathotypes	EPEC	Enteropathogenic E. coli	2004	Mortality	Number	SAU	Saudi Arabia	Eastern Mediterranean	≥5 years	17029269	0	0	0
E. coli pathotypes	EPEC	Enteropathogenic E. coli	2004	Mortality	Number	SAU	Saudi Arabia	Eastern Mediterranean	All ages	19226329	0	0	0
E. coli pathotypes	EPEC	Enteropathogenic E. coli	2004	Mortality	Number	SDN	Sudan	Eastern Mediterranean	<5 years	5312304	98.6349	-9.43187	305.218
E. coli pathotypes	EPEC	Enteropathogenic E. coli	2004	Mortality	Number	SDN	Sudan	Eastern Mediterranean	≥5 years	24892346	5.08796	-0.475793	16.066
E. coli pathotypes	EPEC	Enteropathogenic E. coli	2004	Mortality	Number	SDN	Sudan	Eastern Mediterranean	All ages	30204650	103.723	-9.88828	319.145
E. coli pathotypes	EPEC	Enteropathogenic E. coli	2004	Mortality	Number	SEAR	South-East Asian Region	South-East Asia	<5 years	192178942	1573.48	-216.487	3841.58
E. coli pathotypes	EPEC	Enteropathogenic E. coli	2004	Mortality	Number	SEAR	South-East Asian Region	South-East Asia	≥5 years	1486634365	2957.51	-365.274	7736.97
E. coli pathotypes	EPEC	Enteropathogenic E. coli	2004	Mortality	Number	SEAR	South-East Asian Region	South-East Asia	All ages	1678813307	4530.98	-574.649	11484.8
E. coli pathotypes	EPEC	Enteropathogenic E. coli	2004	Mortality	Number	SEN	Senegal	Africa	<5 years	1798400	42.1562	-7.48553	130.47
E. coli pathotypes	EPEC	Enteropathogenic E. coli	2004	Mortality	Number	SEN	Senegal	Africa	≥5 years	9048603	17.9516	-2.96297	52.7529
E. coli pathotypes	EPEC	Enteropathogenic E. coli	2004	Mortality	Number	SEN	Senegal	Africa	All ages	10847003	60.1078	-10.5615	181.804
E. coli pathotypes	EPEC	Enteropathogenic E. coli	2004	Mortality	Number	SGP	Singapore	Western Pacific	<5 years	226182	0	0	0
E. coli pathotypes	EPEC	Enteropathogenic E. coli	2004	Mortality	Number	SGP	Singapore	Western Pacific	≥5 years	3909320	0	0	0
E. coli pathotypes	EPEC	Enteropathogenic E. coli	2004	Mortality	Number	SGP	Singapore	Western Pacific	All ages	4135502	0	0	0
E. coli pathotypes	EPEC	Enteropathogenic E. coli	2004	Mortality	Number	SLB	Solomon Islands	Western Pacific	<5 years	74888	0.130328	-0.017862	0.363468
E. coli pathotypes	EPEC	Enteropathogenic E. coli	2004	Mortality	Number	SLB	Solomon Islands	Western Pacific	≥5 years	395497	0.160494	-0.0243468	0.465993
E. coli pathotypes	EPEC	Enteropathogenic E. coli	2004	Mortality	Number	SLB	Solomon Islands	Western Pacific	All ages	470385	0.290822	-0.0415163	0.842353
E. coli pathotypes	EPEC	Enteropathogenic E. coli	2004	Mortality	Number	SLE	Sierra Leone	Africa	<5 years	920015	52.3668	-7.64192	143.553
E. coli pathotypes	EPEC	Enteropathogenic E. coli	2004	Mortality	Number	SLE	Sierra Leone	Africa	≥5 years	4357424	16.5209	-2.4735	46.7132
E. coli pathotypes	EPEC	Enteropathogenic E. coli	2004	Mortality	Number	SLE	Sierra Leone	Africa	All ages	5277439	68.8876	-10.1154	189.036
E. coli pathotypes	EPEC	Enteropathogenic E. coli	2004	Mortality	Number	SLV	El Salvador	Americas	<5 years	681937	1.05302	-0.14841	2.83678
E. coli pathotypes	EPEC	Enteropathogenic E. coli	2004	Mortality	Number	SLV	El Salvador	Americas	≥5 years	5321020	0.671478	-0.0909861	1.88901
E. coli pathotypes	EPEC	Enteropathogenic E. coli	2004	Mortality	Number	SLV	El Salvador	Americas	All ages	6002957	1.7245	-0.239397	4.64767
E. coli pathotypes	EPEC	Enteropathogenic E. coli	2004	Mortality	Number	SMR	San Marino	Europe	<5 years	1488	0	0	0
E. coli pathotypes	EPEC	Enteropathogenic E. coli	2004	Mortality	Number	SMR	San Marino	Europe	≥5 years	26534	0	0	0
E. coli pathotypes	EPEC	Enteropathogenic E. coli	2004	Mortality	Number	SMR	San Marino	Europe	All ages	28022	0	0	0
E. coli pathotypes	EPEC	Enteropathogenic E. coli	2004	Mortality	Number	SOM	Somalia	Eastern Mediterranean	<5 years	2041542	78.0093	-9.7112	236.761
E. coli pathotypes	EPEC	Enteropathogenic E. coli	2004	Mortality	Number	SOM	Somalia	Eastern Mediterranean	≥5 years	8054804	36.92	-5.30698	110.499
E. coli pathotypes	EPEC	Enteropathogenic E. coli	2004	Mortality	Number	SOM	Somalia	Eastern Mediterranean	All ages	10096346	114.929	-15.4422	349.508
E. coli pathotypes	EPEC	Enteropathogenic E. coli	2004	Mortality	Number	SRB	Serbia	Europe	<5 years	354490	0	0	0
E. coli pathotypes	EPEC	Enteropathogenic E. coli	2004	Mortality	Number	SRB	Serbia	Europe	≥5 years	7224405	0.012218	-0.00171777	0.0385882
E. coli pathotypes	EPEC	Enteropathogenic E. coli	2004	Mortality	Number	SRB	Serbia	Europe	All ages	7578895	0.012218	-0.00171777	0.0385882
E. coli pathotypes	EPEC	Enteropathogenic E. coli	2004	Mortality	Number	SSD	South Sudan	Africa	<5 years	1361797	52.8484	-8.27796	144.043
E. coli pathotypes	EPEC	Enteropathogenic E. coli	2004	Mortality	Number	SSD	South Sudan	Africa	≥5 years	5700216	20.845	-2.84427	60.003
E. coli pathotypes	EPEC	Enteropathogenic E. coli	2004	Mortality	Number	SSD	South Sudan	Africa	All ages	7062013	73.6934	-11.1483	204.286
E. coli pathotypes	EPEC	Enteropathogenic E. coli	2004	Mortality	Number	STP	Sao Tome and Principe	Africa	<5 years	25368	0.229446	-0.0342473	0.647352
E. coli pathotypes	EPEC	Enteropathogenic E. coli	2004	Mortality	Number	STP	Sao Tome and Principe	Africa	≥5 years	130384	0.0945937	-0.0140183	0.259893
E. coli pathotypes	EPEC	Enteropathogenic E. coli	2004	Mortality	Number	STP	Sao Tome and Principe	Africa	All ages	155752	0.324039	-0.0485345	0.875885
E. coli pathotypes	EPEC	Enteropathogenic E. coli	2004	Mortality	Number	SUR	Suriname	Americas	<5 years	57504	0.0369424	-0.00511736	0.111503
E. coli pathotypes	EPEC	Enteropathogenic E. coli	2004	Mortality	Number	SUR	Suriname	Americas	≥5 years	453779	0.0602303	-0.00907137	0.169047
E. coli pathotypes	EPEC	Enteropathogenic E. coli	2004	Mortality	Number	SUR	Suriname	Americas	All ages	511283	0.0971726	-0.0134354	0.270079
E. coli pathotypes	EPEC	Enteropathogenic E. coli	2004	Mortality	Number	SVK	Slovakia	Europe	<5 years	262796	0	0	0
E. coli pathotypes	EPEC	Enteropathogenic E. coli	2004	Mortality	Number	SVK	Slovakia	Europe	≥5 years	5112686	0	0	0
E. coli pathotypes	EPEC	Enteropathogenic E. coli	2004	Mortality	Number	SVK	Slovakia	Europe	All ages	5375482	0	0	0
E. coli pathotypes	EPEC	Enteropathogenic E. coli	2004	Mortality	Number	SVN	Slovenia	Europe	<5 years	88966	0	0	0
E. coli pathotypes	EPEC	Enteropathogenic E. coli	2004	Mortality	Number	SVN	Slovenia	Europe	≥5 years	1904194	0	0	0
E. coli pathotypes	EPEC	Enteropathogenic E. coli	2004	Mortality	Number	SVN	Slovenia	Europe	All ages	1993160	0	0	0
E. coli pathotypes	EPEC	Enteropathogenic E. coli	2004	Mortality	Number	SWE	Sweden	Europe	<5 years	472890	0	0	0
E. coli pathotypes	EPEC	Enteropathogenic E. coli	2004	Mortality	Number	SWE	Sweden	Europe	≥5 years	8503058	0	0	0
E. coli pathotypes	EPEC	Enteropathogenic E. coli	2004	Mortality	Number	SWE	Sweden	Europe	All ages	8975948	0	0	0
E. coli pathotypes	EPEC	Enteropathogenic E. coli	2004	Mortality	Number	SWZ	Eswatini	Africa	<5 years	150743	2.46497	-0.392731	6.63457
E. coli pathotypes	EPEC	Enteropathogenic E. coli	2004	Mortality	Number	SWZ	Eswatini	Africa	≥5 years	919358	1.35322	-0.201787	3.63582
E. coli pathotypes	EPEC	Enteropathogenic E. coli	2004	Mortality	Number	SWZ	Eswatini	Africa	All ages	1070101	3.81819	-0.599272	9.8129
E. coli pathotypes	EPEC	Enteropathogenic E. coli	2004	Mortality	Number	SYC	Seychelles	Africa	<5 years	7175	0.00210598	-0.000175715	0.00788581
E. coli pathotypes	EPEC	Enteropathogenic E. coli	2004	Mortality	Number	SYC	Seychelles	Africa	≥5 years	80424	0.0207097	-0.00272105	0.0602967
E. coli pathotypes	EPEC	Enteropathogenic E. coli	2004	Mortality	Number	SYC	Seychelles	Africa	All ages	87599	0.0228157	-0.00286826	0.0664851
E. coli pathotypes	EPEC	Enteropathogenic E. coli	2004	Mortality	Number	SYR	Syria	Eastern Mediterranean	<5 years	2555481	0.892674	-0.130013	2.94797
E. coli pathotypes	EPEC	Enteropathogenic E. coli	2004	Mortality	Number	SYR	Syria	Eastern Mediterranean	≥5 years	15545345	0.309423	-0.0444562	0.986305
E. coli pathotypes	EPEC	Enteropathogenic E. coli	2004	Mortality	Number	SYR	Syria	Eastern Mediterranean	All ages	18100826	1.2021	-0.174702	3.69489
E. coli pathotypes	EPEC	Enteropathogenic E. coli	2004	Mortality	Number	TCD	Chad	Africa	<5 years	1961648	93.0379	-13.1834	264.118
E. coli pathotypes	EPEC	Enteropathogenic E. coli	2004	Mortality	Number	TCD	Chad	Africa	≥5 years	7736125	32.8244	-4.5981	94.6665
E. coli pathotypes	EPEC	Enteropathogenic E. coli	2004	Mortality	Number	TCD	Chad	Africa	All ages	9697773	125.862	-17.7815	351.287
E. coli pathotypes	EPEC	Enteropathogenic E. coli	2004	Mortality	Number	TGO	Togo	Africa	<5 years	910117	15.4502	-2.25725	41.1281
E. coli pathotypes	EPEC	Enteropathogenic E. coli	2004	Mortality	Number	TGO	Togo	Africa	≥5 years	4713106	13.5233	-1.9065	36.9122
E. coli pathotypes	EPEC	Enteropathogenic E. coli	2004	Mortality	Number	TGO	Togo	Africa	All ages	5623223	28.9735	-4.16374	78.7294
E. coli pathotypes	EPEC	Enteropathogenic E. coli	2004	Mortality	Number	THA	Thailand	South-East Asia	<5 years	4620561	2.05149	-0.288076	5.7803
E. coli pathotypes	EPEC	Enteropathogenic E. coli	2004	Mortality	Number	THA	Thailand	South-East Asia	≥5 years	60544591	23.1006	-2.85881	71.574
E. coli pathotypes	EPEC	Enteropathogenic E. coli	2004	Mortality	Number	THA	Thailand	South-East Asia	All ages	65165152	25.1521	-3.14475	76.8197
E. coli pathotypes	EPEC	Enteropathogenic E. coli	2004	Mortality	Number	TJK	Tajikistan	Europe	<5 years	882175	8.28943	-1.11453	25.3952
E. coli pathotypes	EPEC	Enteropathogenic E. coli	2004	Mortality	Number	TJK	Tajikistan	Europe	≥5 years	5840319	0.351064	-0.0457853	1.03675
E. coli pathotypes	EPEC	Enteropathogenic E. coli	2004	Mortality	Number	TJK	Tajikistan	Europe	All ages	6722494	8.64049	-1.16031	26.3723
E. coli pathotypes	EPEC	Enteropathogenic E. coli	2004	Mortality	Number	TKM	Turkmenistan	Europe	<5 years	531543	3.85636	-0.434904	11.7105
E. coli pathotypes	EPEC	Enteropathogenic E. coli	2004	Mortality	Number	TKM	Turkmenistan	Europe	≥5 years	4379504	0.0935495	-0.0105011	0.284702
E. coli pathotypes	EPEC	Enteropathogenic E. coli	2004	Mortality	Number	TKM	Turkmenistan	Europe	All ages	4911047	3.94991	-0.445309	11.9964
E. coli pathotypes	EPEC	Enteropathogenic E. coli	2004	Mortality	Number	TLS	Timor-Leste	South-East Asia	<5 years	153507	2.71172	-0.341369	7.11493
E. coli pathotypes	EPEC	Enteropathogenic E. coli	2004	Mortality	Number	TLS	Timor-Leste	South-East Asia	≥5 years	770419	0.377312	-0.0492771	1.11223
E. coli pathotypes	EPEC	Enteropathogenic E. coli	2004	Mortality	Number	TLS	Timor-Leste	South-East Asia	All ages	923926	3.08903	-0.392093	8.07416
E. coli pathotypes	EPEC	Enteropathogenic E. coli	2004	Mortality	Number	TON	Tonga	Western Pacific	<5 years	14388	0.00350332	-0.000468603	0.0114597
E. coli pathotypes	EPEC	Enteropathogenic E. coli	2004	Mortality	Number	TON	Tonga	Western Pacific	≥5 years	90380	0.00774729	-0.000852661	0.0247738
E. coli pathotypes	EPEC	Enteropathogenic E. coli	2004	Mortality	Number	TON	Tonga	Western Pacific	All ages	104768	0.0112506	-0.00140389	0.0362148
E. coli pathotypes	EPEC	Enteropathogenic E. coli	2004	Mortality	Number	TTO	Trinidad and Tobago	Americas	<5 years	94241	0	0	0
E. coli pathotypes	EPEC	Enteropathogenic E. coli	2004	Mortality	Number	TTO	Trinidad and Tobago	Americas	≥5 years	1247815	0	0	0
E. coli pathotypes	EPEC	Enteropathogenic E. coli	2004	Mortality	Number	TTO	Trinidad and Tobago	Americas	All ages	1342056	0	0	0
E. coli pathotypes	EPEC	Enteropathogenic E. coli	2004	Mortality	Number	TUN	Tunisia	Eastern Mediterranean	<5 years	833225	0.4213	-0.0673363	1.18957
E. coli pathotypes	EPEC	Enteropathogenic E. coli	2004	Mortality	Number	TUN	Tunisia	Eastern Mediterranean	≥5 years	9288140	0.282738	-0.0355294	0.796027
E. coli pathotypes	EPEC	Enteropathogenic E. coli	2004	Mortality	Number	TUN	Tunisia	Eastern Mediterranean	All ages	10121365	0.704037	-0.102866	1.89063
E. coli pathotypes	EPEC	Enteropathogenic E. coli	2004	Mortality	Number	TUR	Turkey	Europe	<5 years	6530606	0.444068	-0.0504489	1.43546
E. coli pathotypes	EPEC	Enteropathogenic E. coli	2004	Mortality	Number	TUR	Turkey	Europe	≥5 years	61687287	2.34082	-0.263159	7.85462
E. coli pathotypes	EPEC	Enteropathogenic E. coli	2004	Mortality	Number	TUR	Turkey	Europe	All ages	68217893	2.78488	-0.31683	9.21818
E. coli pathotypes	EPEC	Enteropathogenic E. coli	2004	Mortality	Number	TUV	Tuvalu	Western Pacific	<5 years	1164	0.00755741	-0.000905372	0.0230722
E. coli pathotypes	EPEC	Enteropathogenic E. coli	2004	Mortality	Number	TUV	Tuvalu	Western Pacific	≥5 years	8586	0.0143505	-0.00158575	0.0440725
E. coli pathotypes	EPEC	Enteropathogenic E. coli	2004	Mortality	Number	TUV	Tuvalu	Western Pacific	All ages	9750	0.0219079	-0.00247057	0.0677698
E. coli pathotypes	EPEC	Enteropathogenic E. coli	2004	Mortality	Number	TZA	Tanzania	Africa	<5 years	6607231	104.125	-15.6824	298.375
E. coli pathotypes	EPEC	Enteropathogenic E. coli	2004	Mortality	Number	TZA	Tanzania	Africa	≥5 years	30977993	46.9249	-6.41553	131.054
E. coli pathotypes	EPEC	Enteropathogenic E. coli	2004	Mortality	Number	TZA	Tanzania	Africa	All ages	37585224	151.05	-22.0979	424.286
E. coli pathotypes	EPEC	Enteropathogenic E. coli	2004	Mortality	Number	UGA	Uganda	Africa	<5 years	5302839	89.6026	-13.5043	252.901
E. coli pathotypes	EPEC	Enteropathogenic E. coli	2004	Mortality	Number	UGA	Uganda	Africa	≥5 years	21451744	43.6781	-6.3795	120.498
E. coli pathotypes	EPEC	Enteropathogenic E. coli	2004	Mortality	Number	UGA	Uganda	Africa	All ages	26754583	133.281	-19.8838	370.154
E. coli pathotypes	EPEC	Enteropathogenic E. coli	2004	Mortality	Number	UKR	Ukraine	Europe	<5 years	1949066	0.55563	-0.0702267	1.75807
E. coli pathotypes	EPEC	Enteropathogenic E. coli	2004	Mortality	Number	UKR	Ukraine	Europe	≥5 years	46199706	0.112677	-0.0153598	0.342352
E. coli pathotypes	EPEC	Enteropathogenic E. coli	2004	Mortality	Number	UKR	Ukraine	Europe	All ages	48148772	0.668308	-0.0855865	2.09566
E. coli pathotypes	EPEC	Enteropathogenic E. coli	2004	Mortality	Number	URY	Uruguay	Americas	<5 years	251878	0	0	0
E. coli pathotypes	EPEC	Enteropathogenic E. coli	2004	Mortality	Number	URY	Uruguay	Americas	≥5 years	3030069	0	0	0
E. coli pathotypes	EPEC	Enteropathogenic E. coli	2004	Mortality	Number	URY	Uruguay	Americas	All ages	3281947	0	0	0
E. coli pathotypes	EPEC	Enteropathogenic E. coli	2004	Mortality	Number	USA	United States	Americas	<5 years	19633756	0	0	0
E. coli pathotypes	EPEC	Enteropathogenic E. coli	2004	Mortality	Number	USA	United States	Americas	≥5 years	271698348	0	0	0
E. coli pathotypes	EPEC	Enteropathogenic E. coli	2004	Mortality	Number	USA	United States	Americas	All ages	291332104	0	0	0
E. coli pathotypes	EPEC	Enteropathogenic E. coli	2004	Mortality	Number	UZB	Uzbekistan	Europe	<5 years	2540209	14.75	-2.158	46.3255
E. coli pathotypes	EPEC	Enteropathogenic E. coli	2004	Mortality	Number	UZB	Uzbekistan	Europe	≥5 years	23326561	0.678278	-0.0933368	2.03893
E. coli pathotypes	EPEC	Enteropathogenic E. coli	2004	Mortality	Number	UZB	Uzbekistan	Europe	All ages	25866770	15.4283	-2.25087	48.6684
E. coli pathotypes	EPEC	Enteropathogenic E. coli	2004	Mortality	Number	VCT	Saint Vincent and the Grenadines	Americas	<5 years	10640	0.00562242	-0.000624414	0.0199074
E. coli pathotypes	EPEC	Enteropathogenic E. coli	2004	Mortality	Number	VCT	Saint Vincent and the Grenadines	Americas	≥5 years	102378	0.00543504	-0.000764878	0.0148792
E. coli pathotypes	EPEC	Enteropathogenic E. coli	2004	Mortality	Number	VCT	Saint Vincent and the Grenadines	Americas	All ages	113018	0.0110575	-0.00137783	0.0331942
E. coli pathotypes	EPEC	Enteropathogenic E. coli	2004	Mortality	Number	VEN	Venezuela	Americas	<5 years	2883594	4.63436	-0.430059	13.3066
E. coli pathotypes	EPEC	Enteropathogenic E. coli	2004	Mortality	Number	VEN	Venezuela	Americas	≥5 years	23234702	2.50077	-0.230037	7.52616
E. coli pathotypes	EPEC	Enteropathogenic E. coli	2004	Mortality	Number	VEN	Venezuela	Americas	All ages	26118296	7.13512	-0.660096	20.7329
E. coli pathotypes	EPEC	Enteropathogenic E. coli	2004	Mortality	Number	VNM	Vietnam	Western Pacific	<5 years	6821656	7.66353	-0.994752	22.4673
E. coli pathotypes	EPEC	Enteropathogenic E. coli	2004	Mortality	Number	VNM	Vietnam	Western Pacific	≥5 years	73134840	4.82879	-0.65509	15.8479
E. coli pathotypes	EPEC	Enteropathogenic E. coli	2004	Mortality	Number	VNM	Vietnam	Western Pacific	All ages	79956496	12.4923	-1.76806	36.4766
E. coli pathotypes	EPEC	Enteropathogenic E. coli	2004	Mortality	Number	VUT	Vanuatu	Western Pacific	<5 years	29493	0.0435625	-0.00576411	0.125741
E. coli pathotypes	EPEC	Enteropathogenic E. coli	2004	Mortality	Number	VUT	Vanuatu	Western Pacific	≥5 years	173711	0.0880764	-0.0142979	0.268825
E. coli pathotypes	EPEC	Enteropathogenic E. coli	2004	Mortality	Number	VUT	Vanuatu	Western Pacific	All ages	203204	0.131639	-0.0203567	0.376984
E. coli pathotypes	EPEC	Enteropathogenic E. coli	2004	Mortality	Number	WPR	Western Pacific Region	Western Pacific	<5 years	116270311	135.021	-20.9595	358.603
E. coli pathotypes	EPEC	Enteropathogenic E. coli	2004	Mortality	Number	WPR	Western Pacific Region	Western Pacific	≥5 years	1606175150	39.5302	-5.95848	107.918
E. coli pathotypes	EPEC	Enteropathogenic E. coli	2004	Mortality	Number	WPR	Western Pacific Region	Western Pacific	All ages	1722445461	174.551	-26.918	463.06
E. coli pathotypes	EPEC	Enteropathogenic E. coli	2004	Mortality	Number	WSM	Samoa	Western Pacific	<5 years	26453	0.0202085	-0.00286049	0.0576358
E. coli pathotypes	EPEC	Enteropathogenic E. coli	2004	Mortality	Number	WSM	Samoa	Western Pacific	≥5 years	159415	0.01875	-0.00255899	0.0569917
E. coli pathotypes	EPEC	Enteropathogenic E. coli	2004	Mortality	Number	WSM	Samoa	Western Pacific	All ages	185868	0.0389585	-0.00545447	0.112576
E. coli pathotypes	EPEC	Enteropathogenic E. coli	2004	Mortality	Number	YEM	Yemen	Eastern Mediterranean	<5 years	3770396	47.675	-6.32129	150.686
E. coli pathotypes	EPEC	Enteropathogenic E. coli	2004	Mortality	Number	YEM	Yemen	Eastern Mediterranean	≥5 years	18000841	3.30225	-0.481512	10.5007
E. coli pathotypes	EPEC	Enteropathogenic E. coli	2004	Mortality	Number	YEM	Yemen	Eastern Mediterranean	All ages	21771237	50.9773	-6.8028	160.984
E. coli pathotypes	EPEC	Enteropathogenic E. coli	2004	Mortality	Number	ZAF	South Africa	Africa	<5 years	4818562	73.3244	-6.99057	226.525
E. coli pathotypes	EPEC	Enteropathogenic E. coli	2004	Mortality	Number	ZAF	South Africa	Africa	≥5 years	43922113	57.163	-5.85686	173.518
E. coli pathotypes	EPEC	Enteropathogenic E. coli	2004	Mortality	Number	ZAF	South Africa	Africa	All ages	48740675	130.487	-13.001	395.253
E. coli pathotypes	EPEC	Enteropathogenic E. coli	2004	Mortality	Number	ZMB	Zambia	Africa	<5 years	2075456	38.0314	-6.30486	99.5521
E. coli pathotypes	EPEC	Enteropathogenic E. coli	2004	Mortality	Number	ZMB	Zambia	Africa	≥5 years	9084155	15.7207	-2.44602	41.4018
E. coli pathotypes	EPEC	Enteropathogenic E. coli	2004	Mortality	Number	ZMB	Zambia	Africa	All ages	11159611	53.7521	-8.51547	139.245
E. coli pathotypes	EPEC	Enteropathogenic E. coli	2004	Mortality	Number	ZWE	Zimbabwe	Africa	<5 years	1992690	24.9782	-2.73391	81.2597
E. coli pathotypes	EPEC	Enteropathogenic E. coli	2004	Mortality	Number	ZWE	Zimbabwe	Africa	≥5 years	10312830	12.6067	-1.31474	45.9505
E. coli pathotypes	EPEC	Enteropathogenic E. coli	2004	Mortality	Number	ZWE	Zimbabwe	Africa	All ages	12305520	37.5849	-4.08113	131.636
E. coli pathotypes	EPEC	Enteropathogenic E. coli	2004	Mortality	Rate per 100,000	AFG	Afghanistan	Eastern Mediterranean	<5 years	4699067	1.61904	-0.218019	5.33524
E. coli pathotypes	EPEC	Enteropathogenic E. coli	2004	Mortality	Rate per 100,000	AFG	Afghanistan	Eastern Mediterranean	≥5 years	18570715	0.00745219	-0.00099411	0.0232749
E. coli pathotypes	EPEC	Enteropathogenic E. coli	2004	Mortality	Rate per 100,000	AFG	Afghanistan	Eastern Mediterranean	All ages	23269782	0.332894	-0.0448355	1.09775
E. coli pathotypes	EPEC	Enteropathogenic E. coli	2004	Mortality	Rate per 100,000	AFR	African Region	Africa	<5 years	125732535	2.70944	-0.428816	7.20614
E. coli pathotypes	EPEC	Enteropathogenic E. coli	2004	Mortality	Rate per 100,000	AFR	African Region	Africa	≥5 years	614676856	0.215107	-0.0320831	0.584812
E. coli pathotypes	EPEC	Enteropathogenic E. coli	2004	Mortality	Rate per 100,000	AFR	African Region	Africa	All ages	740409391	0.638682	-0.0991254	1.6838
E. coli pathotypes	EPEC	Enteropathogenic E. coli	2004	Mortality	Rate per 100,000	AGO	Angola	Africa	<5 years	3350405	5.24766	-0.781802	13.7314
E. coli pathotypes	EPEC	Enteropathogenic E. coli	2004	Mortality	Rate per 100,000	AGO	Angola	Africa	≥5 years	14911772	0.327937	-0.0469347	0.889843
E. coli pathotypes	EPEC	Enteropathogenic E. coli	2004	Mortality	Rate per 100,000	AGO	Angola	Africa	All ages	18262177	1.23052	-0.177975	3.1882
E. coli pathotypes	EPEC	Enteropathogenic E. coli	2004	Mortality	Rate per 100,000	ALB	Albania	Europe	<5 years	244551	0.101847	-0.0115261	0.308998
E. coli pathotypes	EPEC	Enteropathogenic E. coli	2004	Mortality	Rate per 100,000	ALB	Albania	Europe	≥5 years	2864618	0.00116013	-0.000150065	0.00353334
E. coli pathotypes	EPEC	Enteropathogenic E. coli	2004	Mortality	Rate per 100,000	ALB	Albania	Europe	All ages	3109169	0.00907961	-0.00105957	0.0274782
E. coli pathotypes	EPEC	Enteropathogenic E. coli	2004	Mortality	Rate per 100,000	AMR	Region of the Americas	Americas	<5 years	76396027	0.119295	-0.0143067	0.302364
E. coli pathotypes	EPEC	Enteropathogenic E. coli	2004	Mortality	Rate per 100,000	AMR	Region of the Americas	Americas	≥5 years	787672619	0.0048688	-0.000640736	0.0129245
E. coli pathotypes	EPEC	Enteropathogenic E. coli	2004	Mortality	Rate per 100,000	AMR	Region of the Americas	Americas	All ages	864068646	0.0149857	-0.001829	0.0388877
E. coli pathotypes	EPEC	Enteropathogenic E. coli	2004	Mortality	Rate per 100,000	AND	Andorra	Europe	<5 years	3574	0	0	0
E. coli pathotypes	EPEC	Enteropathogenic E. coli	2004	Mortality	Rate per 100,000	AND	Andorra	Europe	≥5 years	68482	0	0	0
E. coli pathotypes	EPEC	Enteropathogenic E. coli	2004	Mortality	Rate per 100,000	AND	Andorra	Europe	All ages	72056	0	0	0
E. coli pathotypes	EPEC	Enteropathogenic E. coli	2004	Mortality	Rate per 100,000	ARE	United Arab Emirates	Eastern Mediterranean	<5 years	294421	0	0	0
E. coli pathotypes	EPEC	Enteropathogenic E. coli	2004	Mortality	Rate per 100,000	ARE	United Arab Emirates	Eastern Mediterranean	≥5 years	4016213	0	0	0
E. coli pathotypes	EPEC	Enteropathogenic E. coli	2004	Mortality	Rate per 100,000	ARE	United Arab Emirates	Eastern Mediterranean	All ages	4310634	0	0	0
E. coli pathotypes	EPEC	Enteropathogenic E. coli	2004	Mortality	Rate per 100,000	ARG	Argentina	Americas	<5 years	3502820	0.0224967	-0.00241719	0.075169
E. coli pathotypes	EPEC	Enteropathogenic E. coli	2004	Mortality	Rate per 100,000	ARG	Argentina	Americas	≥5 years	35115308	0.00246059	-0.000260192	0.00794402
E. coli pathotypes	EPEC	Enteropathogenic E. coli	2004	Mortality	Rate per 100,000	ARG	Argentina	Americas	All ages	38618128	0.00427795	-0.000457307	0.0139529
E. coli pathotypes	EPEC	Enteropathogenic E. coli	2004	Mortality	Rate per 100,000	ARM	Armenia	Europe	<5 years	176484	0.146192	-0.0170251	0.440159
E. coli pathotypes	EPEC	Enteropathogenic E. coli	2004	Mortality	Rate per 100,000	ARM	Armenia	Europe	≥5 years	2854215	0.000425985	-4.93199e-05	0.0012743
E. coli pathotypes	EPEC	Enteropathogenic E. coli	2004	Mortality	Rate per 100,000	ARM	Armenia	Europe	All ages	3030699	0.00891426	-0.00103743	0.0270824
E. coli pathotypes	EPEC	Enteropathogenic E. coli	2004	Mortality	Rate per 100,000	ATG	Antigua and Barbuda	Americas	<5 years	6702	0	0	0
E. coli pathotypes	EPEC	Enteropathogenic E. coli	2004	Mortality	Rate per 100,000	ATG	Antigua and Barbuda	Americas	≥5 years	71593	0	0	0
E. coli pathotypes	EPEC	Enteropathogenic E. coli	2004	Mortality	Rate per 100,000	ATG	Antigua and Barbuda	Americas	All ages	78295	0	0	0
E. coli pathotypes	EPEC	Enteropathogenic E. coli	2004	Mortality	Rate per 100,000	AUS	Australia	Western Pacific	<5 years	1277710	0	0	0
E. coli pathotypes	EPEC	Enteropathogenic E. coli	2004	Mortality	Rate per 100,000	AUS	Australia	Western Pacific	≥5 years	18653142	0	0	0
E. coli pathotypes	EPEC	Enteropathogenic E. coli	2004	Mortality	Rate per 100,000	AUS	Australia	Western Pacific	All ages	19930852	0	0	0
E. coli pathotypes	EPEC	Enteropathogenic E. coli	2004	Mortality	Rate per 100,000	AUT	Austria	Europe	<5 years	394887	0	0	0
E. coli pathotypes	EPEC	Enteropathogenic E. coli	2004	Mortality	Rate per 100,000	AUT	Austria	Europe	≥5 years	7749316	0	0	0
E. coli pathotypes	EPEC	Enteropathogenic E. coli	2004	Mortality	Rate per 100,000	AUT	Austria	Europe	All ages	8144203	0	0	0
E. coli pathotypes	EPEC	Enteropathogenic E. coli	2004	Mortality	Rate per 100,000	AZE	Azerbaijan	Europe	<5 years	572706	0.783946	-0.0943506	2.38432
E. coli pathotypes	EPEC	Enteropathogenic E. coli	2004	Mortality	Rate per 100,000	AZE	Azerbaijan	Europe	≥5 years	7864966	0.00207894	-0.000230441	0.00678091
E. coli pathotypes	EPEC	Enteropathogenic E. coli	2004	Mortality	Rate per 100,000	AZE	Azerbaijan	Europe	All ages	8437672	0.0551481	-0.00661884	0.168546
E. coli pathotypes	EPEC	Enteropathogenic E. coli	2004	Mortality	Rate per 100,000	BDI	Burundi	Africa	<5 years	1290989	3.56657	-0.545147	9.43622
E. coli pathotypes	EPEC	Enteropathogenic E. coli	2004	Mortality	Rate per 100,000	BDI	Burundi	Africa	≥5 years	5878674	0.301769	-0.0399972	0.829274
E. coli pathotypes	EPEC	Enteropathogenic E. coli	2004	Mortality	Rate per 100,000	BDI	Burundi	Africa	All ages	7169663	0.889639	-0.130956	2.4291
E. coli pathotypes	EPEC	Enteropathogenic E. coli	2004	Mortality	Rate per 100,000	BEL	Belgium	Europe	<5 years	571376	0	0	0
E. coli pathotypes	EPEC	Enteropathogenic E. coli	2004	Mortality	Rate per 100,000	BEL	Belgium	Europe	≥5 years	9825199	0	0	0
E. coli pathotypes	EPEC	Enteropathogenic E. coli	2004	Mortality	Rate per 100,000	BEL	Belgium	Europe	All ages	10396575	0	0	0
E. coli pathotypes	EPEC	Enteropathogenic E. coli	2004	Mortality	Rate per 100,000	BEN	Benin	Africa	<5 years	1403297	1.8314	-0.289615	4.65924
E. coli pathotypes	EPEC	Enteropathogenic E. coli	2004	Mortality	Rate per 100,000	BEN	Benin	Africa	≥5 years	6630896	0.285225	-0.0424376	0.781023
E. coli pathotypes	EPEC	Enteropathogenic E. coli	2004	Mortality	Rate per 100,000	BEN	Benin	Africa	All ages	8034193	0.555288	-0.0853943	1.4071
E. coli pathotypes	EPEC	Enteropathogenic E. coli	2004	Mortality	Rate per 100,000	BFA	Burkina Faso	Africa	<5 years	2410974	1.85602	-0.206147	5.82523
E. coli pathotypes	EPEC	Enteropathogenic E. coli	2004	Mortality	Rate per 100,000	BFA	Burkina Faso	Africa	≥5 years	10876488	0.233298	-0.0227746	0.735501
E. coli pathotypes	EPEC	Enteropathogenic E. coli	2004	Mortality	Rate per 100,000	BFA	Burkina Faso	Africa	All ages	13287462	0.527737	-0.0551258	1.63035
E. coli pathotypes	EPEC	Enteropathogenic E. coli	2004	Mortality	Rate per 100,000	BGD	Bangladesh	South-East Asia	<5 years	18367159	0.926698	-0.160774	2.55343
E. coli pathotypes	EPEC	Enteropathogenic E. coli	2004	Mortality	Rate per 100,000	BGD	Bangladesh	South-East Asia	≥5 years	123595994	0.0935493	-0.01454	0.292519
E. coli pathotypes	EPEC	Enteropathogenic E. coli	2004	Mortality	Rate per 100,000	BGD	Bangladesh	South-East Asia	All ages	141963153	0.201342	-0.0322785	0.566444
E. coli pathotypes	EPEC	Enteropathogenic E. coli	2004	Mortality	Rate per 100,000	BGR	Bulgaria	Europe	<5 years	331263	0.0227022	-0.00263997	0.0868811
E. coli pathotypes	EPEC	Enteropathogenic E. coli	2004	Mortality	Rate per 100,000	BGR	Bulgaria	Europe	≥5 years	7444657	0.000553793	-7.53979e-05	0.00194263
E. coli pathotypes	EPEC	Enteropathogenic E. coli	2004	Mortality	Rate per 100,000	BGR	Bulgaria	Europe	All ages	7775920	0.00149734	-0.000184058	0.00571665
E. coli pathotypes	EPEC	Enteropathogenic E. coli	2004	Mortality	Rate per 100,000	BHR	Bahrain	Eastern Mediterranean	<5 years	72212	0	0	0
E. coli pathotypes	EPEC	Enteropathogenic E. coli	2004	Mortality	Rate per 100,000	BHR	Bahrain	Eastern Mediterranean	≥5 years	768880	0	0	0
E. coli pathotypes	EPEC	Enteropathogenic E. coli	2004	Mortality	Rate per 100,000	BHR	Bahrain	Eastern Mediterranean	All ages	841092	0	0	0
E. coli pathotypes	EPEC	Enteropathogenic E. coli	2004	Mortality	Rate per 100,000	BHS	Bahamas	Americas	<5 years	27409	0	0	0
E. coli pathotypes	EPEC	Enteropathogenic E. coli	2004	Mortality	Rate per 100,000	BHS	Bahamas	Americas	≥5 years	310270	0	0	0
E. coli pathotypes	EPEC	Enteropathogenic E. coli	2004	Mortality	Rate per 100,000	BHS	Bahamas	Americas	All ages	337679	0	0	0
E. coli pathotypes	EPEC	Enteropathogenic E. coli	2004	Mortality	Rate per 100,000	BIH	Bosnia and Herzegovina	Europe	<5 years	209628	0.00681018	-0.000708999	0.0213961
E. coli pathotypes	EPEC	Enteropathogenic E. coli	2004	Mortality	Rate per 100,000	BIH	Bosnia and Herzegovina	Europe	≥5 years	3960588	0.00215426	-0.000212228	0.00669892
E. coli pathotypes	EPEC	Enteropathogenic E. coli	2004	Mortality	Rate per 100,000	BIH	Bosnia and Herzegovina	Europe	All ages	4170216	0.0023883	-0.0002372	0.00715293
E. coli pathotypes	EPEC	Enteropathogenic E. coli	2004	Mortality	Rate per 100,000	BLR	Belarus	Europe	<5 years	449689	0.0171745	-0.00196618	0.0523989
E. coli pathotypes	EPEC	Enteropathogenic E. coli	2004	Mortality	Rate per 100,000	BLR	Belarus	Europe	≥5 years	9318713	0.000645555	-7.26929e-05	0.00196041
E. coli pathotypes	EPEC	Enteropathogenic E. coli	2004	Mortality	Rate per 100,000	BLR	Belarus	Europe	All ages	9768402	0.00140646	-0.00015946	0.00432725
E. coli pathotypes	EPEC	Enteropathogenic E. coli	2004	Mortality	Rate per 100,000	BLZ	Belize	Americas	<5 years	36619	0.10481	-0.0159564	0.313359
E. coli pathotypes	EPEC	Enteropathogenic E. coli	2004	Mortality	Rate per 100,000	BLZ	Belize	Americas	≥5 years	231081	0.00515451	-0.000717091	0.0139262
E. coli pathotypes	EPEC	Enteropathogenic E. coli	2004	Mortality	Rate per 100,000	BLZ	Belize	Americas	All ages	267700	0.0187864	-0.00292194	0.0534098
E. coli pathotypes	EPEC	Enteropathogenic E. coli	2004	Mortality	Rate per 100,000	BOL	Bolivia	Americas	<5 years	1177928	0.67519	-0.0617238	1.98536
E. coli pathotypes	EPEC	Enteropathogenic E. coli	2004	Mortality	Rate per 100,000	BOL	Bolivia	Americas	≥5 years	7948881	0.0193577	-0.00198449	0.0563137
E. coli pathotypes	EPEC	Enteropathogenic E. coli	2004	Mortality	Rate per 100,000	BOL	Bolivia	Americas	All ages	9126809	0.104001	-0.00969459	0.307797
E. coli pathotypes	EPEC	Enteropathogenic E. coli	2004	Mortality	Rate per 100,000	BRA	Brazil	Americas	<5 years	16392954	0.113242	-0.0151139	0.296259
E. coli pathotypes	EPEC	Enteropathogenic E. coli	2004	Mortality	Rate per 100,000	BRA	Brazil	Americas	≥5 years	165266471	0.00517086	-0.000730597	0.0135063
E. coli pathotypes	EPEC	Enteropathogenic E. coli	2004	Mortality	Rate per 100,000	BRA	Brazil	Americas	All ages	181659425	0.0149232	-0.00202855	0.0390246
E. coli pathotypes	EPEC	Enteropathogenic E. coli	2004	Mortality	Rate per 100,000	BRB	Barbados	Americas	<5 years	19231	0	0	0
E. coli pathotypes	EPEC	Enteropathogenic E. coli	2004	Mortality	Rate per 100,000	BRB	Barbados	Americas	≥5 years	247335	0	0	0
E. coli pathotypes	EPEC	Enteropathogenic E. coli	2004	Mortality	Rate per 100,000	BRB	Barbados	Americas	All ages	266566	0	0	0
E. coli pathotypes	EPEC	Enteropathogenic E. coli	2004	Mortality	Rate per 100,000	BRN	Brunei	Western Pacific	<5 years	31773	0	0	0
E. coli pathotypes	EPEC	Enteropathogenic E. coli	2004	Mortality	Rate per 100,000	BRN	Brunei	Western Pacific	≥5 years	318072	0	0	0
E. coli pathotypes	EPEC	Enteropathogenic E. coli	2004	Mortality	Rate per 100,000	BRN	Brunei	Western Pacific	All ages	349845	0	0	0
E. coli pathotypes	EPEC	Enteropathogenic E. coli	2004	Mortality	Rate per 100,000	BTN	Bhutan	South-East Asia	<5 years	68889	0.878286	-0.116244	2.2016
E. coli pathotypes	EPEC	Enteropathogenic E. coli	2004	Mortality	Rate per 100,000	BTN	Bhutan	South-East Asia	≥5 years	575306	0.153565	-0.0187513	0.444962
E. coli pathotypes	EPEC	Enteropathogenic E. coli	2004	Mortality	Rate per 100,000	BTN	Bhutan	South-East Asia	All ages	644195	0.231065	-0.029228	0.632764
E. coli pathotypes	EPEC	Enteropathogenic E. coli	2004	Mortality	Rate per 100,000	BWA	Botswana	Africa	<5 years	223013	1.0144	-0.134299	3.02828
E. coli pathotypes	EPEC	Enteropathogenic E. coli	2004	Mortality	Rate per 100,000	BWA	Botswana	Africa	≥5 years	1568238	0.100521	-0.012484	0.287711
E. coli pathotypes	EPEC	Enteropathogenic E. coli	2004	Mortality	Rate per 100,000	BWA	Botswana	Africa	All ages	1791251	0.214301	-0.0281837	0.594935
E. coli pathotypes	EPEC	Enteropathogenic E. coli	2004	Mortality	Rate per 100,000	CAF	Central African Republic	Africa	<5 years	718086	2.82356	-0.412885	7.71908
E. coli pathotypes	EPEC	Enteropathogenic E. coli	2004	Mortality	Rate per 100,000	CAF	Central African Republic	Africa	≥5 years	3428722	0.272068	-0.0394985	0.760345
E. coli pathotypes	EPEC	Enteropathogenic E. coli	2004	Mortality	Rate per 100,000	CAF	Central African Republic	Africa	All ages	4146808	0.7139	-0.104156	1.98115
E. coli pathotypes	EPEC	Enteropathogenic E. coli	2004	Mortality	Rate per 100,000	CAN	Canada	Americas	<5 years	1718767	0	0	0
E. coli pathotypes	EPEC	Enteropathogenic E. coli	2004	Mortality	Rate per 100,000	CAN	Canada	Americas	≥5 years	30263105	0	0	0
E. coli pathotypes	EPEC	Enteropathogenic E. coli	2004	Mortality	Rate per 100,000	CAN	Canada	Americas	All ages	31981872	0	0	0
E. coli pathotypes	EPEC	Enteropathogenic E. coli	2004	Mortality	Rate per 100,000	CHE	Switzerland	Europe	<5 years	367706	0	0	0
E. coli pathotypes	EPEC	Enteropathogenic E. coli	2004	Mortality	Rate per 100,000	CHE	Switzerland	Europe	≥5 years	6990889	0	0	0
E. coli pathotypes	EPEC	Enteropathogenic E. coli	2004	Mortality	Rate per 100,000	CHE	Switzerland	Europe	All ages	7358595	0	0	0
E. coli pathotypes	EPEC	Enteropathogenic E. coli	2004	Mortality	Rate per 100,000	CHL	Chile	Americas	<5 years	1226183	0	0	0
E. coli pathotypes	EPEC	Enteropathogenic E. coli	2004	Mortality	Rate per 100,000	CHL	Chile	Americas	≥5 years	14880325	0	0	0
E. coli pathotypes	EPEC	Enteropathogenic E. coli	2004	Mortality	Rate per 100,000	CHL	Chile	Americas	All ages	16106508	0	0	0
E. coli pathotypes	EPEC	Enteropathogenic E. coli	2004	Mortality	Rate per 100,000	CHN	China	Western Pacific	<5 years	81144942	0.0737162	-0.0109255	0.217933
E. coli pathotypes	EPEC	Enteropathogenic E. coli	2004	Mortality	Rate per 100,000	CHN	China	Western Pacific	≥5 years	1217170722	0.00113262	-0.000167836	0.00322927
E. coli pathotypes	EPEC	Enteropathogenic E. coli	2004	Mortality	Rate per 100,000	CHN	China	Western Pacific	All ages	1298315664	0.00566911	-0.000844406	0.0162359
E. coli pathotypes	EPEC	Enteropathogenic E. coli	2004	Mortality	Rate per 100,000	CIV	Cote d'Ivoire	Africa	<5 years	3523196	1.09615	-0.172146	3.01453
E. coli pathotypes	EPEC	Enteropathogenic E. coli	2004	Mortality	Rate per 100,000	CIV	Cote d'Ivoire	Africa	≥5 years	15836520	0.0741578	-0.011455	0.209606
E. coli pathotypes	EPEC	Enteropathogenic E. coli	2004	Mortality	Rate per 100,000	CIV	Cote d'Ivoire	Africa	All ages	19359716	0.260146	-0.0403126	0.729617
E. coli pathotypes	EPEC	Enteropathogenic E. coli	2004	Mortality	Rate per 100,000	CMR	Cameroon	Africa	<5 years	2796119	2.71348	-0.298044	8.77516
E. coli pathotypes	EPEC	Enteropathogenic E. coli	2004	Mortality	Rate per 100,000	CMR	Cameroon	Africa	≥5 years	13584649	0.186001	-0.0186453	0.641975
E. coli pathotypes	EPEC	Enteropathogenic E. coli	2004	Mortality	Rate per 100,000	CMR	Cameroon	Africa	All ages	16380768	0.617429	-0.066098	2.00356
E. coli pathotypes	EPEC	Enteropathogenic E. coli	2004	Mortality	Rate per 100,000	COD	Democratic Republic of Congo	Africa	<5 years	10354840	2.17261	-0.351077	5.97923
E. coli pathotypes	EPEC	Enteropathogenic E. coli	2004	Mortality	Rate per 100,000	COD	Democratic Republic of Congo	Africa	≥5 years	45775257	0.285994	-0.0387297	0.772478
E. coli pathotypes	EPEC	Enteropathogenic E. coli	2004	Mortality	Rate per 100,000	COD	Democratic Republic of Congo	Africa	All ages	56130097	0.634036	-0.0963741	1.69281
E. coli pathotypes	EPEC	Enteropathogenic E. coli	2004	Mortality	Rate per 100,000	COG	Congo	Africa	<5 years	554816	1.41394	-0.215929	3.65999
E. coli pathotypes	EPEC	Enteropathogenic E. coli	2004	Mortality	Rate per 100,000	COG	Congo	Africa	≥5 years	2949739	0.139425	-0.0212632	0.380383
E. coli pathotypes	EPEC	Enteropathogenic E. coli	2004	Mortality	Rate per 100,000	COG	Congo	Africa	All ages	3504555	0.341197	-0.0495533	0.899798
E. coli pathotypes	EPEC	Enteropathogenic E. coli	2004	Mortality	Rate per 100,000	COK	Cook Islands	Western Pacific	<5 years	1520	0	0	0
E. coli pathotypes	EPEC	Enteropathogenic E. coli	2004	Mortality	Rate per 100,000	COK	Cook Islands	Western Pacific	≥5 years	13531	0	0	0
E. coli pathotypes	EPEC	Enteropathogenic E. coli	2004	Mortality	Rate per 100,000	COK	Cook Islands	Western Pacific	All ages	15051	0	0	0
E. coli pathotypes	EPEC	Enteropathogenic E. coli	2004	Mortality	Rate per 100,000	COL	Colombia	Americas	<5 years	4230561	0.111394	-0.0150767	0.377161
E. coli pathotypes	EPEC	Enteropathogenic E. coli	2004	Mortality	Rate per 100,000	COL	Colombia	Americas	≥5 years	37011381	0.00538536	-0.000665606	0.0177695
E. coli pathotypes	EPEC	Enteropathogenic E. coli	2004	Mortality	Rate per 100,000	COL	Colombia	Americas	All ages	41241942	0.0162597	-0.00214388	0.054364
E. coli pathotypes	EPEC	Enteropathogenic E. coli	2004	Mortality	Rate per 100,000	COM	Comoros	Africa	<5 years	93733	1.62571	-0.25475	4.49427
E. coli pathotypes	EPEC	Enteropathogenic E. coli	2004	Mortality	Rate per 100,000	COM	Comoros	Africa	≥5 years	481022	0.1326	-0.0186228	0.376762
E. coli pathotypes	EPEC	Enteropathogenic E. coli	2004	Mortality	Rate per 100,000	COM	Comoros	Africa	All ages	574755	0.376102	-0.0584339	1.05602
E. coli pathotypes	EPEC	Enteropathogenic E. coli	2004	Mortality	Rate per 100,000	CPV	Cape Verde	Africa	<5 years	57632	0.334842	-0.0480417	1.00537
E. coli pathotypes	EPEC	Enteropathogenic E. coli	2004	Mortality	Rate per 100,000	CPV	Cape Verde	Africa	≥5 years	418821	0.0708157	-0.0110451	0.230218
E. coli pathotypes	EPEC	Enteropathogenic E. coli	2004	Mortality	Rate per 100,000	CPV	Cape Verde	Africa	All ages	476453	0.102752	-0.0147765	0.311257
E. coli pathotypes	EPEC	Enteropathogenic E. coli	2004	Mortality	Rate per 100,000	CRI	Costa Rica	Americas	<5 years	381801	0.022207	-0.00300128	0.0642405
E. coli pathotypes	EPEC	Enteropathogenic E. coli	2004	Mortality	Rate per 100,000	CRI	Costa Rica	Americas	≥5 years	3787967	0.00702684	-0.00104561	0.0189311
E. coli pathotypes	EPEC	Enteropathogenic E. coli	2004	Mortality	Rate per 100,000	CRI	Costa Rica	Americas	All ages	4169768	0.00841679	-0.00120377	0.0227297
E. coli pathotypes	EPEC	Enteropathogenic E. coli	2004	Mortality	Rate per 100,000	CUB	Cuba	Americas	<5 years	707458	0.00852264	-0.00133772	0.0252959
E. coli pathotypes	EPEC	Enteropathogenic E. coli	2004	Mortality	Rate per 100,000	CUB	Cuba	Americas	≥5 years	10517551	0.00647683	-0.000907571	0.01771
E. coli pathotypes	EPEC	Enteropathogenic E. coli	2004	Mortality	Rate per 100,000	CUB	Cuba	Americas	All ages	11225009	0.00660577	-0.00091528	0.0182293
E. coli pathotypes	EPEC	Enteropathogenic E. coli	2004	Mortality	Rate per 100,000	CYP	Cyprus	Europe	<5 years	61646	0	0	0
E. coli pathotypes	EPEC	Enteropathogenic E. coli	2004	Mortality	Rate per 100,000	CYP	Cyprus	Europe	≥5 years	947082	0	0	0
E. coli pathotypes	EPEC	Enteropathogenic E. coli	2004	Mortality	Rate per 100,000	CYP	Cyprus	Europe	All ages	1008728	0	0	0
E. coli pathotypes	EPEC	Enteropathogenic E. coli	2004	Mortality	Rate per 100,000	CZE	Czechia	Europe	<5 years	454413	0	0	0
E. coli pathotypes	EPEC	Enteropathogenic E. coli	2004	Mortality	Rate per 100,000	CZE	Czechia	Europe	≥5 years	9798679	0	0	0
E. coli pathotypes	EPEC	Enteropathogenic E. coli	2004	Mortality	Rate per 100,000	CZE	Czechia	Europe	All ages	10253092	0	0	0
E. coli pathotypes	EPEC	Enteropathogenic E. coli	2004	Mortality	Rate per 100,000	DEU	Germany	Europe	<5 years	3803273	0	0	0
E. coli pathotypes	EPEC	Enteropathogenic E. coli	2004	Mortality	Rate per 100,000	DEU	Germany	Europe	≥5 years	78304941	0	0	0
E. coli pathotypes	EPEC	Enteropathogenic E. coli	2004	Mortality	Rate per 100,000	DEU	Germany	Europe	All ages	82108214	0	0	0
E. coli pathotypes	EPEC	Enteropathogenic E. coli	2004	Mortality	Rate per 100,000	DJI	Djibouti	Eastern Mediterranean	<5 years	118899	1.64892	-0.25377	4.58332
E. coli pathotypes	EPEC	Enteropathogenic E. coli	2004	Mortality	Rate per 100,000	DJI	Djibouti	Eastern Mediterranean	≥5 years	700972	0.151048	-0.0220488	0.420598
E. coli pathotypes	EPEC	Enteropathogenic E. coli	2004	Mortality	Rate per 100,000	DJI	Djibouti	Eastern Mediterranean	All ages	819871	0.368272	-0.0556534	1.02612
E. coli pathotypes	EPEC	Enteropathogenic E. coli	2004	Mortality	Rate per 100,000	DMA	Dominica	Americas	<5 years	5639	0	0	0
E. coli pathotypes	EPEC	Enteropathogenic E. coli	2004	Mortality	Rate per 100,000	DMA	Dominica	Americas	≥5 years	62964	0.00777635	-0.00103962	0.0214908
E. coli pathotypes	EPEC	Enteropathogenic E. coli	2004	Mortality	Rate per 100,000	DMA	Dominica	Americas	All ages	68603	0.00713716	-0.000954168	0.0197243
E. coli pathotypes	EPEC	Enteropathogenic E. coli	2004	Mortality	Rate per 100,000	DNK	Denmark	Europe	<5 years	330371	0	0	0
E. coli pathotypes	EPEC	Enteropathogenic E. coli	2004	Mortality	Rate per 100,000	DNK	Denmark	Europe	≥5 years	5067326	0	0	0
E. coli pathotypes	EPEC	Enteropathogenic E. coli	2004	Mortality	Rate per 100,000	DNK	Denmark	Europe	All ages	5397697	0	0	0
E. coli pathotypes	EPEC	Enteropathogenic E. coli	2004	Mortality	Rate per 100,000	DOM	Dominican Republic	Americas	<5 years	1033750	0.288285	-0.0389777	0.790549
E. coli pathotypes	EPEC	Enteropathogenic E. coli	2004	Mortality	Rate per 100,000	DOM	Dominican Republic	Americas	≥5 years	8010172	0.00928358	-0.0012466	0.0261698
E. coli pathotypes	EPEC	Enteropathogenic E. coli	2004	Mortality	Rate per 100,000	DOM	Dominican Republic	Americas	All ages	9043922	0.0411744	-0.00547935	0.111295
E. coli pathotypes	EPEC	Enteropathogenic E. coli	2004	Mortality	Rate per 100,000	DZA	Algeria	Africa	<5 years	2932746	0.422148	-0.0677617	1.12883
E. coli pathotypes	EPEC	Enteropathogenic E. coli	2004	Mortality	Rate per 100,000	DZA	Algeria	Africa	≥5 years	29460494	0.00274167	-0.00042694	0.00773862
E. coli pathotypes	EPEC	Enteropathogenic E. coli	2004	Mortality	Rate per 100,000	DZA	Algeria	Africa	All ages	32393240	0.0407129	-0.00649993	0.108056
E. coli pathotypes	EPEC	Enteropathogenic E. coli	2004	Mortality	Rate per 100,000	ECU	Ecuador	Americas	<5 years	1576900	0.0313125	-0.00432337	0.0871136
E. coli pathotypes	EPEC	Enteropathogenic E. coli	2004	Mortality	Rate per 100,000	ECU	Ecuador	Americas	≥5 years	11913553	0.00619137	-0.000871059	0.0164048
E. coli pathotypes	EPEC	Enteropathogenic E. coli	2004	Mortality	Rate per 100,000	ECU	Ecuador	Americas	All ages	13490453	0.00912778	-0.00125766	0.0246548
E. coli pathotypes	EPEC	Enteropathogenic E. coli	2004	Mortality	Rate per 100,000	EGY	Egypt	Eastern Mediterranean	<5 years	9798046	0.736484	-0.110421	2.01369
E. coli pathotypes	EPEC	Enteropathogenic E. coli	2004	Mortality	Rate per 100,000	EGY	Egypt	Eastern Mediterranean	≥5 years	68867576	0.00610554	-0.000883656	0.0171925
E. coli pathotypes	EPEC	Enteropathogenic E. coli	2004	Mortality	Rate per 100,000	EGY	Egypt	Eastern Mediterranean	All ages	78665622	0.0970764	-0.0145269	0.262155
E. coli pathotypes	EPEC	Enteropathogenic E. coli	2004	Mortality	Rate per 100,000	EMR	Eastern Mediterranean Region	Eastern Mediterranean	<5 years	72566198	1.3877	-0.176192	3.72028
E. coli pathotypes	EPEC	Enteropathogenic E. coli	2004	Mortality	Rate per 100,000	EMR	Eastern Mediterranean Region	Eastern Mediterranean	≥5 years	461754685	0.0709572	-0.00997283	0.200142
E. coli pathotypes	EPEC	Enteropathogenic E. coli	2004	Mortality	Rate per 100,000	EMR	Eastern Mediterranean Region	Eastern Mediterranean	All ages	534320883	0.249785	-0.0312931	0.683009
E. coli pathotypes	EPEC	Enteropathogenic E. coli	2004	Mortality	Rate per 100,000	ERI	Eritrea	Africa	<5 years	410195	1.62097	-0.240903	4.54612
E. coli pathotypes	EPEC	Enteropathogenic E. coli	2004	Mortality	Rate per 100,000	ERI	Eritrea	Africa	≥5 years	2155204	0.456665	-0.0677081	1.32349
E. coli pathotypes	EPEC	Enteropathogenic E. coli	2004	Mortality	Rate per 100,000	ERI	Eritrea	Africa	All ages	2565399	0.642832	-0.0956712	1.80658
E. coli pathotypes	EPEC	Enteropathogenic E. coli	2004	Mortality	Rate per 100,000	ESP	Spain	Europe	<5 years	2117714	0	0	0
E. coli pathotypes	EPEC	Enteropathogenic E. coli	2004	Mortality	Rate per 100,000	ESP	Spain	Europe	≥5 years	40745832	0	0	0
E. coli pathotypes	EPEC	Enteropathogenic E. coli	2004	Mortality	Rate per 100,000	ESP	Spain	Europe	All ages	42863546	0	0	0
E. coli pathotypes	EPEC	Enteropathogenic E. coli	2004	Mortality	Rate per 100,000	EST	Estonia	Europe	<5 years	64100	0	0	0
E. coli pathotypes	EPEC	Enteropathogenic E. coli	2004	Mortality	Rate per 100,000	EST	Estonia	Europe	≥5 years	1302319	0	0	0
E. coli pathotypes	EPEC	Enteropathogenic E. coli	2004	Mortality	Rate per 100,000	EST	Estonia	Europe	All ages	1366419	0	0	0
E. coli pathotypes	EPEC	Enteropathogenic E. coli	2004	Mortality	Rate per 100,000	ETH	Ethiopia	Africa	<5 years	14067080	2.74908	-0.39504	7.78736
E. coli pathotypes	EPEC	Enteropathogenic E. coli	2004	Mortality	Rate per 100,000	ETH	Ethiopia	Africa	≥5 years	60874349	0.345569	-0.047282	0.927867
E. coli pathotypes	EPEC	Enteropathogenic E. coli	2004	Mortality	Rate per 100,000	ETH	Ethiopia	Africa	All ages	74941429	0.796726	-0.112559	2.21713
E. coli pathotypes	EPEC	Enteropathogenic E. coli	2004	Mortality	Rate per 100,000	EUR	European Region	Europe	<5 years	50408087	0.0813282	-0.0119543	0.238321
E. coli pathotypes	EPEC	Enteropathogenic E. coli	2004	Mortality	Rate per 100,000	EUR	European Region	Europe	≥5 years	827979593	0.000823634	-9.99986e-05	0.0023588
E. coli pathotypes	EPEC	Enteropathogenic E. coli	2004	Mortality	Rate per 100,000	EUR	European Region	Europe	All ages	878387680	0.00544355	-0.00080198	0.0154786
E. coli pathotypes	EPEC	Enteropathogenic E. coli	2004	Mortality	Rate per 100,000	FIN	Finland	Europe	<5 years	283141	0	0	0
E. coli pathotypes	EPEC	Enteropathogenic E. coli	2004	Mortality	Rate per 100,000	FIN	Finland	Europe	≥5 years	4936540	0	0	0
E. coli pathotypes	EPEC	Enteropathogenic E. coli	2004	Mortality	Rate per 100,000	FIN	Finland	Europe	All ages	5219681	0	0	0
E. coli pathotypes	EPEC	Enteropathogenic E. coli	2004	Mortality	Rate per 100,000	FJI	Fiji	Western Pacific	<5 years	98804	0.0612716	-0.00753085	0.181302
E. coli pathotypes	EPEC	Enteropathogenic E. coli	2004	Mortality	Rate per 100,000	FJI	Fiji	Western Pacific	≥5 years	771540	0.0330646	-0.00417452	0.0992953
E. coli pathotypes	EPEC	Enteropathogenic E. coli	2004	Mortality	Rate per 100,000	FJI	Fiji	Western Pacific	All ages	870344	0.0362667	-0.00460751	0.107985
E. coli pathotypes	EPEC	Enteropathogenic E. coli	2004	Mortality	Rate per 100,000	FRA	France	Europe	<5 years	3791803	0	0	0
E. coli pathotypes	EPEC	Enteropathogenic E. coli	2004	Mortality	Rate per 100,000	FRA	France	Europe	≥5 years	57152942	0	0	0
E. coli pathotypes	EPEC	Enteropathogenic E. coli	2004	Mortality	Rate per 100,000	FRA	France	Europe	All ages	60944745	0	0	0
E. coli pathotypes	EPEC	Enteropathogenic E. coli	2004	Mortality	Rate per 100,000	FSM	Micronesia	Western Pacific	<5 years	15100	0.311633	-0.0518526	0.877461
E. coli pathotypes	EPEC	Enteropathogenic E. coli	2004	Mortality	Rate per 100,000	FSM	Micronesia	Western Pacific	≥5 years	97049	0.0205019	-0.00280552	0.0623871
E. coli pathotypes	EPEC	Enteropathogenic E. coli	2004	Mortality	Rate per 100,000	FSM	Micronesia	Western Pacific	All ages	112149	0.0597004	-0.00947237	0.170678
E. coli pathotypes	EPEC	Enteropathogenic E. coli	2004	Mortality	Rate per 100,000	GAB	Gabon	Africa	<5 years	204155	0.626255	-0.0789475	1.97955
E. coli pathotypes	EPEC	Enteropathogenic E. coli	2004	Mortality	Rate per 100,000	GAB	Gabon	Africa	≥5 years	1197229	0.0845793	-0.0091124	0.300978
E. coli pathotypes	EPEC	Enteropathogenic E. coli	2004	Mortality	Rate per 100,000	GAB	Gabon	Africa	All ages	1401384	0.163491	-0.0189518	0.55266
E. coli pathotypes	EPEC	Enteropathogenic E. coli	2004	Mortality	Rate per 100,000	GBR	United Kingdom	Europe	<5 years	3452010	0	0	0
E. coli pathotypes	EPEC	Enteropathogenic E. coli	2004	Mortality	Rate per 100,000	GBR	United Kingdom	Europe	≥5 years	56515246	0	0	0
E. coli pathotypes	EPEC	Enteropathogenic E. coli	2004	Mortality	Rate per 100,000	GBR	United Kingdom	Europe	All ages	59967256	0	0	0
E. coli pathotypes	EPEC	Enteropathogenic E. coli	2004	Mortality	Rate per 100,000	GEO	Georgia	Europe	<5 years	241805	0.131305	-0.0156312	0.392478
E. coli pathotypes	EPEC	Enteropathogenic E. coli	2004	Mortality	Rate per 100,000	GEO	Georgia	Europe	≥5 years	3829427	0.00078966	-8.76224e-05	0.00240104
E. coli pathotypes	EPEC	Enteropathogenic E. coli	2004	Mortality	Rate per 100,000	GEO	Georgia	Europe	All ages	4071232	0.00854145	-0.00101016	0.0253622
E. coli pathotypes	EPEC	Enteropathogenic E. coli	2004	Mortality	Rate per 100,000	GHA	Ghana	Africa	<5 years	3319889	1.2762	-0.189657	4.00627
E. coli pathotypes	EPEC	Enteropathogenic E. coli	2004	Mortality	Rate per 100,000	GHA	Ghana	Africa	≥5 years	18259530	0.156872	-0.0237067	0.560512
E. coli pathotypes	EPEC	Enteropathogenic E. coli	2004	Mortality	Rate per 100,000	GHA	Ghana	Africa	All ages	21579419	0.329075	-0.0492374	1.10401
E. coli pathotypes	EPEC	Enteropathogenic E. coli	2004	Mortality	Rate per 100,000	GIN	Guinea	Africa	<5 years	1543581	3.29723	-0.534847	8.70757
E. coli pathotypes	EPEC	Enteropathogenic E. coli	2004	Mortality	Rate per 100,000	GIN	Guinea	Africa	≥5 years	7426123	0.331072	-0.0493267	0.886541
E. coli pathotypes	EPEC	Enteropathogenic E. coli	2004	Mortality	Rate per 100,000	GIN	Guinea	Africa	All ages	8969704	0.841514	-0.131533	2.21977
E. coli pathotypes	EPEC	Enteropathogenic E. coli	2004	Mortality	Rate per 100,000	GLOBAL	Global	All WHO Member States	<5 years	633552100	0.987177	-0.164988	2.4631
E. coli pathotypes	EPEC	Enteropathogenic E. coli	2004	Mortality	Rate per 100,000	GLOBAL	Global	All WHO Member States	≥5 years	5784893268	0.081109	-0.0112231	0.202595
E. coli pathotypes	EPEC	Enteropathogenic E. coli	2004	Mortality	Rate per 100,000	GLOBAL	Global	All WHO Member States	All ages	6418445368	0.170545	-0.027032	0.430102
E. coli pathotypes	EPEC	Enteropathogenic E. coli	2004	Mortality	Rate per 100,000	GMB	Gambia	Africa	<5 years	278796	3.08102	-0.386687	10.0962
E. coli pathotypes	EPEC	Enteropathogenic E. coli	2004	Mortality	Rate per 100,000	GMB	Gambia	Africa	≥5 years	1320195	0.201851	-0.0266456	0.639859
E. coli pathotypes	EPEC	Enteropathogenic E. coli	2004	Mortality	Rate per 100,000	GMB	Gambia	Africa	All ages	1598991	0.703855	-0.0892722	2.25436
E. coli pathotypes	EPEC	Enteropathogenic E. coli	2004	Mortality	Rate per 100,000	GNB	Guinea-Bissau	Africa	<5 years	228298	6.47144	-1.21754	21.1013
E. coli pathotypes	EPEC	Enteropathogenic E. coli	2004	Mortality	Rate per 100,000	GNB	Guinea-Bissau	Africa	≥5 years	1105586	0.495461	-0.0788969	1.81338
E. coli pathotypes	EPEC	Enteropathogenic E. coli	2004	Mortality	Rate per 100,000	GNB	Guinea-Bissau	Africa	All ages	1333884	1.51827	-0.273779	5.16092
E. coli pathotypes	EPEC	Enteropathogenic E. coli	2004	Mortality	Rate per 100,000	GNQ	Equatorial Guinea	Africa	<5 years	138124	3.25747	-0.41703	9.49461
E. coli pathotypes	EPEC	Enteropathogenic E. coli	2004	Mortality	Rate per 100,000	GNQ	Equatorial Guinea	Africa	≥5 years	735170	0.130564	-0.0168801	0.393775
E. coli pathotypes	EPEC	Enteropathogenic E. coli	2004	Mortality	Rate per 100,000	GNQ	Equatorial Guinea	Africa	All ages	873294	0.62513	-0.0794668	1.82589
E. coli pathotypes	EPEC	Enteropathogenic E. coli	2004	Mortality	Rate per 100,000	GRC	Greece	Europe	<5 years	533976	0	0	0
E. coli pathotypes	EPEC	Enteropathogenic E. coli	2004	Mortality	Rate per 100,000	GRC	Greece	Europe	≥5 years	10397880	0	0	0
E. coli pathotypes	EPEC	Enteropathogenic E. coli	2004	Mortality	Rate per 100,000	GRC	Greece	Europe	All ages	10931856	0	0	0
E. coli pathotypes	EPEC	Enteropathogenic E. coli	2004	Mortality	Rate per 100,000	GRD	Grenada	Americas	<5 years	9501	0	0	0
E. coli pathotypes	EPEC	Enteropathogenic E. coli	2004	Mortality	Rate per 100,000	GRD	Grenada	Americas	≥5 years	99614	0.00664964	-0.000916733	0.0179551
E. coli pathotypes	EPEC	Enteropathogenic E. coli	2004	Mortality	Rate per 100,000	GRD	Grenada	Americas	All ages	109115	0.00607064	-0.00083691	0.0163917
E. coli pathotypes	EPEC	Enteropathogenic E. coli	2004	Mortality	Rate per 100,000	GTM	Guatemala	Americas	<5 years	1932586	0.356128	-0.0609748	1.11866
E. coli pathotypes	EPEC	Enteropathogenic E. coli	2004	Mortality	Rate per 100,000	GTM	Guatemala	Americas	≥5 years	10732672	0.0531356	-0.00819854	0.17115
E. coli pathotypes	EPEC	Enteropathogenic E. coli	2004	Mortality	Rate per 100,000	GTM	Guatemala	Americas	All ages	12665258	0.0993691	-0.0163683	0.320232
E. coli pathotypes	EPEC	Enteropathogenic E. coli	2004	Mortality	Rate per 100,000	GUY	Guyana	Americas	<5 years	89519	0	0	0
E. coli pathotypes	EPEC	Enteropathogenic E. coli	2004	Mortality	Rate per 100,000	GUY	Guyana	Americas	≥5 years	673482	0	0	0
E. coli pathotypes	EPEC	Enteropathogenic E. coli	2004	Mortality	Rate per 100,000	GUY	Guyana	Americas	All ages	763001	0	0	0
E. coli pathotypes	EPEC	Enteropathogenic E. coli	2004	Mortality	Rate per 100,000	HND	Honduras	Americas	<5 years	1082681	0.238	-0.0228741	0.698692
E. coli pathotypes	EPEC	Enteropathogenic E. coli	2004	Mortality	Rate per 100,000	HND	Honduras	Americas	≥5 years	6126468	0.0288814	-0.00291759	0.0862543
E. coli pathotypes	EPEC	Enteropathogenic E. coli	2004	Mortality	Rate per 100,000	HND	Honduras	Americas	All ages	7209149	0.0602871	-0.00593561	0.177827
E. coli pathotypes	EPEC	Enteropathogenic E. coli	2004	Mortality	Rate per 100,000	HRV	Croatia	Europe	<5 years	206778	0	0	0
E. coli pathotypes	EPEC	Enteropathogenic E. coli	2004	Mortality	Rate per 100,000	HRV	Croatia	Europe	≥5 years	4100746	0	0	0
E. coli pathotypes	EPEC	Enteropathogenic E. coli	2004	Mortality	Rate per 100,000	HRV	Croatia	Europe	All ages	4307524	0	0	0
E. coli pathotypes	EPEC	Enteropathogenic E. coli	2004	Mortality	Rate per 100,000	HTI	Haiti	Americas	<5 years	1209405	1.33605	-0.127656	3.90303
E. coli pathotypes	EPEC	Enteropathogenic E. coli	2004	Mortality	Rate per 100,000	HTI	Haiti	Americas	≥5 years	7627018	0.0394988	-0.00318166	0.11837
E. coli pathotypes	EPEC	Enteropathogenic E. coli	2004	Mortality	Rate per 100,000	HTI	Haiti	Americas	All ages	8836423	0.216952	-0.020068	0.639888
E. coli pathotypes	EPEC	Enteropathogenic E. coli	2004	Mortality	Rate per 100,000	HUN	Hungary	Europe	<5 years	476348	0	0	0
E. coli pathotypes	EPEC	Enteropathogenic E. coli	2004	Mortality	Rate per 100,000	HUN	Hungary	Europe	≥5 years	9619391	0	0	0
E. coli pathotypes	EPEC	Enteropathogenic E. coli	2004	Mortality	Rate per 100,000	HUN	Hungary	Europe	All ages	10095739	0	0	0
E. coli pathotypes	EPEC	Enteropathogenic E. coli	2004	Mortality	Rate per 100,000	IDN	Indonesia	South-East Asia	<5 years	22467699	0.913624	-0.116113	2.70688
E. coli pathotypes	EPEC	Enteropathogenic E. coli	2004	Mortality	Rate per 100,000	IDN	Indonesia	South-East Asia	≥5 years	204050320	0.148602	-0.0199087	0.451727
E. coli pathotypes	EPEC	Enteropathogenic E. coli	2004	Mortality	Rate per 100,000	IDN	Indonesia	South-East Asia	All ages	226518019	0.224482	-0.0291768	0.697299
E. coli pathotypes	EPEC	Enteropathogenic E. coli	2004	Mortality	Rate per 100,000	IND	India	South-East Asia	<5 years	134523561	0.814572	-0.11016	2.06522
E. coli pathotypes	EPEC	Enteropathogenic E. coli	2004	Mortality	Rate per 100,000	IND	India	South-East Asia	≥5 years	991835944	0.248987	-0.0316408	0.65738
E. coli pathotypes	EPEC	Enteropathogenic E. coli	2004	Mortality	Rate per 100,000	IND	India	South-East Asia	All ages	1126359505	0.316536	-0.0409801	0.825943
E. coli pathotypes	EPEC	Enteropathogenic E. coli	2004	Mortality	Rate per 100,000	IRL	Ireland	Europe	<5 years	288876	0	0	0
E. coli pathotypes	EPEC	Enteropathogenic E. coli	2004	Mortality	Rate per 100,000	IRL	Ireland	Europe	≥5 years	3736230	0	0	0
E. coli pathotypes	EPEC	Enteropathogenic E. coli	2004	Mortality	Rate per 100,000	IRL	Ireland	Europe	All ages	4025106	0	0	0
E. coli pathotypes	EPEC	Enteropathogenic E. coli	2004	Mortality	Rate per 100,000	IRN	Iran	Eastern Mediterranean	<5 years	5305070	0.107777	-0.0169281	0.305415
E. coli pathotypes	EPEC	Enteropathogenic E. coli	2004	Mortality	Rate per 100,000	IRN	Iran	Eastern Mediterranean	≥5 years	64180667	0.00285845	-0.00043172	0.00856134
E. coli pathotypes	EPEC	Enteropathogenic E. coli	2004	Mortality	Rate per 100,000	IRN	Iran	Eastern Mediterranean	All ages	69485737	0.0108687	-0.00169118	0.0312145
E. coli pathotypes	EPEC	Enteropathogenic E. coli	2004	Mortality	Rate per 100,000	IRQ	Iraq	Eastern Mediterranean	<5 years	4330320	0.54021	-0.0860995	1.44655
E. coli pathotypes	EPEC	Enteropathogenic E. coli	2004	Mortality	Rate per 100,000	IRQ	Iraq	Eastern Mediterranean	≥5 years	22831805	0.00367565	-0.000596575	0.0106048
E. coli pathotypes	EPEC	Enteropathogenic E. coli	2004	Mortality	Rate per 100,000	IRQ	Iraq	Eastern Mediterranean	All ages	27162125	0.0892126	-0.0142279	0.238324
E. coli pathotypes	EPEC	Enteropathogenic E. coli	2004	Mortality	Rate per 100,000	ISL	Iceland	Europe	<5 years	20936	0	0	0
E. coli pathotypes	EPEC	Enteropathogenic E. coli	2004	Mortality	Rate per 100,000	ISL	Iceland	Europe	≥5 years	269728	0	0	0
E. coli pathotypes	EPEC	Enteropathogenic E. coli	2004	Mortality	Rate per 100,000	ISL	Iceland	Europe	All ages	290664	0	0	0
E. coli pathotypes	EPEC	Enteropathogenic E. coli	2004	Mortality	Rate per 100,000	ISR	Israel	Europe	<5 years	664587	0	0	0
E. coli pathotypes	EPEC	Enteropathogenic E. coli	2004	Mortality	Rate per 100,000	ISR	Israel	Europe	≥5 years	5894144	0	0	0
E. coli pathotypes	EPEC	Enteropathogenic E. coli	2004	Mortality	Rate per 100,000	ISR	Israel	Europe	All ages	6558731	0	0	0
E. coli pathotypes	EPEC	Enteropathogenic E. coli	2004	Mortality	Rate per 100,000	ITA	Italy	Europe	<5 years	2691101	0	0	0
E. coli pathotypes	EPEC	Enteropathogenic E. coli	2004	Mortality	Rate per 100,000	ITA	Italy	Europe	≥5 years	55267038	0	0	0
E. coli pathotypes	EPEC	Enteropathogenic E. coli	2004	Mortality	Rate per 100,000	ITA	Italy	Europe	All ages	57958139	0	0	0
E. coli pathotypes	EPEC	Enteropathogenic E. coli	2004	Mortality	Rate per 100,000	JAM	Jamaica	Americas	<5 years	253101	0.00201371	-0.000200764	0.00666059
E. coli pathotypes	EPEC	Enteropathogenic E. coli	2004	Mortality	Rate per 100,000	JAM	Jamaica	Americas	≥5 years	2411504	0.00670136	-0.000979528	0.0181615
E. coli pathotypes	EPEC	Enteropathogenic E. coli	2004	Mortality	Rate per 100,000	JAM	Jamaica	Americas	All ages	2664605	0.0062561	-0.000902023	0.0169837
E. coli pathotypes	EPEC	Enteropathogenic E. coli	2004	Mortality	Rate per 100,000	JOR	Jordan	Eastern Mediterranean	<5 years	773775	0.0506612	-0.00713787	0.134899
E. coli pathotypes	EPEC	Enteropathogenic E. coli	2004	Mortality	Rate per 100,000	JOR	Jordan	Eastern Mediterranean	≥5 years	5033421	0.00157748	-0.0002376	0.00423991
E. coli pathotypes	EPEC	Enteropathogenic E. coli	2004	Mortality	Rate per 100,000	JOR	Jordan	Eastern Mediterranean	All ages	5807196	0.0081176	-0.00115577	0.0212875
E. coli pathotypes	EPEC	Enteropathogenic E. coli	2004	Mortality	Rate per 100,000	JPN	Japan	Western Pacific	<5 years	5842970	0	0	0
E. coli pathotypes	EPEC	Enteropathogenic E. coli	2004	Mortality	Rate per 100,000	JPN	Japan	Western Pacific	≥5 years	121909909	0	0	0
E. coli pathotypes	EPEC	Enteropathogenic E. coli	2004	Mortality	Rate per 100,000	JPN	Japan	Western Pacific	All ages	127752879	0	0	0
E. coli pathotypes	EPEC	Enteropathogenic E. coli	2004	Mortality	Rate per 100,000	KAZ	Kazakhstan	Europe	<5 years	1229813	0.245376	-0.0303236	0.753201
E. coli pathotypes	EPEC	Enteropathogenic E. coli	2004	Mortality	Rate per 100,000	KAZ	Kazakhstan	Europe	≥5 years	14565616	0.00176412	-0.000199967	0.00529704
E. coli pathotypes	EPEC	Enteropathogenic E. coli	2004	Mortality	Rate per 100,000	KAZ	Kazakhstan	Europe	All ages	15795429	0.0207315	-0.00254393	0.0632939
E. coli pathotypes	EPEC	Enteropathogenic E. coli	2004	Mortality	Rate per 100,000	KEN	Kenya	Africa	<5 years	5894888	1.06369	-0.180635	2.77136
E. coli pathotypes	EPEC	Enteropathogenic E. coli	2004	Mortality	Rate per 100,000	KEN	Kenya	Africa	≥5 years	28278507	0.0940522	-0.0153369	0.245345
E. coli pathotypes	EPEC	Enteropathogenic E. coli	2004	Mortality	Rate per 100,000	KEN	Kenya	Africa	All ages	34173395	0.261313	-0.0446545	0.66353
E. coli pathotypes	EPEC	Enteropathogenic E. coli	2004	Mortality	Rate per 100,000	KGZ	Kyrgyzstan	Europe	<5 years	539880	0.290206	-0.0393985	0.880082
E. coli pathotypes	EPEC	Enteropathogenic E. coli	2004	Mortality	Rate per 100,000	KGZ	Kyrgyzstan	Europe	≥5 years	4640995	0.0020191	-0.000276341	0.00608985
E. coli pathotypes	EPEC	Enteropathogenic E. coli	2004	Mortality	Rate per 100,000	KGZ	Kyrgyzstan	Europe	All ages	5180875	0.03205	-0.00435167	0.0969099
E. coli pathotypes	EPEC	Enteropathogenic E. coli	2004	Mortality	Rate per 100,000	KHM	Cambodia	Western Pacific	<5 years	1623997	0.970275	-0.142293	3.07744
E. coli pathotypes	EPEC	Enteropathogenic E. coli	2004	Mortality	Rate per 100,000	KHM	Cambodia	Western Pacific	≥5 years	11524398	0.0474709	-0.00709042	0.161142
E. coli pathotypes	EPEC	Enteropathogenic E. coli	2004	Mortality	Rate per 100,000	KHM	Cambodia	Western Pacific	All ages	13148395	0.161449	-0.0238092	0.520469
E. coli pathotypes	EPEC	Enteropathogenic E. coli	2004	Mortality	Rate per 100,000	KIR	Kiribati	Western Pacific	<5 years	12913	0.727755	-0.103293	2.04439
E. coli pathotypes	EPEC	Enteropathogenic E. coli	2004	Mortality	Rate per 100,000	KIR	Kiribati	Western Pacific	≥5 years	82202	0.122728	-0.017041	0.35849
E. coli pathotypes	EPEC	Enteropathogenic E. coli	2004	Mortality	Rate per 100,000	KIR	Kiribati	Western Pacific	All ages	95115	0.204868	-0.0278512	0.590306
E. coli pathotypes	EPEC	Enteropathogenic E. coli	2004	Mortality	Rate per 100,000	KNA	Saint Kitts and Nevis	Americas	<5 years	4004	0	0	0
E. coli pathotypes	EPEC	Enteropathogenic E. coli	2004	Mortality	Rate per 100,000	KNA	Saint Kitts and Nevis	Americas	≥5 years	42249	0	0	0
E. coli pathotypes	EPEC	Enteropathogenic E. coli	2004	Mortality	Rate per 100,000	KNA	Saint Kitts and Nevis	Americas	All ages	46253	0	0	0
E. coli pathotypes	EPEC	Enteropathogenic E. coli	2004	Mortality	Rate per 100,000	KOR	South Korea	Western Pacific	<5 years	2769692	0	0	0
E. coli pathotypes	EPEC	Enteropathogenic E. coli	2004	Mortality	Rate per 100,000	KOR	South Korea	Western Pacific	≥5 years	44843110	0	0	0
E. coli pathotypes	EPEC	Enteropathogenic E. coli	2004	Mortality	Rate per 100,000	KOR	South Korea	Western Pacific	All ages	47612802	0	0	0
E. coli pathotypes	EPEC	Enteropathogenic E. coli	2004	Mortality	Rate per 100,000	KWT	Kuwait	Eastern Mediterranean	<5 years	198664	0	0	0
E. coli pathotypes	EPEC	Enteropathogenic E. coli	2004	Mortality	Rate per 100,000	KWT	Kuwait	Eastern Mediterranean	≥5 years	1935631	0	0	0
E. coli pathotypes	EPEC	Enteropathogenic E. coli	2004	Mortality	Rate per 100,000	KWT	Kuwait	Eastern Mediterranean	All ages	2134295	0	0	0
E. coli pathotypes	EPEC	Enteropathogenic E. coli	2004	Mortality	Rate per 100,000	LAO	Laos	Western Pacific	<5 years	808042	1.19065	-0.17949	3.44548
E. coli pathotypes	EPEC	Enteropathogenic E. coli	2004	Mortality	Rate per 100,000	LAO	Laos	Western Pacific	≥5 years	4932703	0.0456119	-0.00690763	0.125579
E. coli pathotypes	EPEC	Enteropathogenic E. coli	2004	Mortality	Rate per 100,000	LAO	Laos	Western Pacific	All ages	5740745	0.206782	-0.0307895	0.60132
E. coli pathotypes	EPEC	Enteropathogenic E. coli	2004	Mortality	Rate per 100,000	LBN	Lebanon	Eastern Mediterranean	<5 years	450167	0.0170973	-0.001875	0.0561168
E. coli pathotypes	EPEC	Enteropathogenic E. coli	2004	Mortality	Rate per 100,000	LBN	Lebanon	Eastern Mediterranean	≥5 years	4111795	0.0066735	-0.000729428	0.0237707
E. coli pathotypes	EPEC	Enteropathogenic E. coli	2004	Mortality	Rate per 100,000	LBN	Lebanon	Eastern Mediterranean	All ages	4561962	0.00770211	-0.000841924	0.0268747
E. coli pathotypes	EPEC	Enteropathogenic E. coli	2004	Mortality	Rate per 100,000	LBR	Liberia	Africa	<5 years	531840	2.77973	-0.41394	7.70621
E. coli pathotypes	EPEC	Enteropathogenic E. coli	2004	Mortality	Rate per 100,000	LBR	Liberia	Africa	≥5 years	2579675	0.20441	-0.0300007	0.572776
E. coli pathotypes	EPEC	Enteropathogenic E. coli	2004	Mortality	Rate per 100,000	LBR	Liberia	Africa	All ages	3111515	0.6446	-0.0956261	1.78675
E. coli pathotypes	EPEC	Enteropathogenic E. coli	2004	Mortality	Rate per 100,000	LBY	Libya	Eastern Mediterranean	<5 years	604452	0.131669	-0.0172828	0.430194
E. coli pathotypes	EPEC	Enteropathogenic E. coli	2004	Mortality	Rate per 100,000	LBY	Libya	Eastern Mediterranean	≥5 years	5072056	0.00299293	-0.000341402	0.00965617
E. coli pathotypes	EPEC	Enteropathogenic E. coli	2004	Mortality	Rate per 100,000	LBY	Libya	Eastern Mediterranean	All ages	5676508	0.0166947	-0.00218532	0.0541075
E. coli pathotypes	EPEC	Enteropathogenic E. coli	2004	Mortality	Rate per 100,000	LCA	Saint Lucia	Americas	<5 years	14604	0	0	0
E. coli pathotypes	EPEC	Enteropathogenic E. coli	2004	Mortality	Rate per 100,000	LCA	Saint Lucia	Americas	≥5 years	149022	0.00469464	-0.000688005	0.0127426
E. coli pathotypes	EPEC	Enteropathogenic E. coli	2004	Mortality	Rate per 100,000	LCA	Saint Lucia	Americas	All ages	163626	0.00427563	-0.000626599	0.0116053
E. coli pathotypes	EPEC	Enteropathogenic E. coli	2004	Mortality	Rate per 100,000	LKA	Sri Lanka	South-East Asia	<5 years	1777824	0.105062	-0.0136537	0.270202
E. coli pathotypes	EPEC	Enteropathogenic E. coli	2004	Mortality	Rate per 100,000	LKA	Sri Lanka	South-East Asia	≥5 years	18245905	0.0224455	-0.00265307	0.0594605
E. coli pathotypes	EPEC	Enteropathogenic E. coli	2004	Mortality	Rate per 100,000	LKA	Sri Lanka	South-East Asia	All ages	20023729	0.0297807	-0.00353771	0.0786537
E. coli pathotypes	EPEC	Enteropathogenic E. coli	2004	Mortality	Rate per 100,000	LSO	Lesotho	Africa	<5 years	254412	1.58608	-0.226608	4.19463
E. coli pathotypes	EPEC	Enteropathogenic E. coli	2004	Mortality	Rate per 100,000	LSO	Lesotho	Africa	≥5 years	1724849	0.324138	-0.0473025	0.866363
E. coli pathotypes	EPEC	Enteropathogenic E. coli	2004	Mortality	Rate per 100,000	LSO	Lesotho	Africa	All ages	1979261	0.486346	-0.0685655	1.26304
E. coli pathotypes	EPEC	Enteropathogenic E. coli	2004	Mortality	Rate per 100,000	LTU	Lithuania	Europe	<5 years	157610	0	0	0
E. coli pathotypes	EPEC	Enteropathogenic E. coli	2004	Mortality	Rate per 100,000	LTU	Lithuania	Europe	≥5 years	3240927	0	0	0
E. coli pathotypes	EPEC	Enteropathogenic E. coli	2004	Mortality	Rate per 100,000	LTU	Lithuania	Europe	All ages	3398537	0	0	0
E. coli pathotypes	EPEC	Enteropathogenic E. coli	2004	Mortality	Rate per 100,000	LUX	Luxembourg	Europe	<5 years	28033	0	0	0
E. coli pathotypes	EPEC	Enteropathogenic E. coli	2004	Mortality	Rate per 100,000	LUX	Luxembourg	Europe	≥5 years	427133	0	0	0
E. coli pathotypes	EPEC	Enteropathogenic E. coli	2004	Mortality	Rate per 100,000	LUX	Luxembourg	Europe	All ages	455166	0	0	0
E. coli pathotypes	EPEC	Enteropathogenic E. coli	2004	Mortality	Rate per 100,000	LVA	Latvia	Europe	<5 years	99051	0	0	0
E. coli pathotypes	EPEC	Enteropathogenic E. coli	2004	Mortality	Rate per 100,000	LVA	Latvia	Europe	≥5 years	2178458	0	0	0
E. coli pathotypes	EPEC	Enteropathogenic E. coli	2004	Mortality	Rate per 100,000	LVA	Latvia	Europe	All ages	2277509	0	0	0
E. coli pathotypes	EPEC	Enteropathogenic E. coli	2004	Mortality	Rate per 100,000	MAR	Morocco	Eastern Mediterranean	<5 years	3097160	0.438979	-0.0521373	1.39897
E. coli pathotypes	EPEC	Enteropathogenic E. coli	2004	Mortality	Rate per 100,000	MAR	Morocco	Eastern Mediterranean	≥5 years	26658353	0.00517396	-0.000695151	0.0164464
E. coli pathotypes	EPEC	Enteropathogenic E. coli	2004	Mortality	Rate per 100,000	MAR	Morocco	Eastern Mediterranean	All ages	29755513	0.0503274	-0.00605991	0.160291
E. coli pathotypes	EPEC	Enteropathogenic E. coli	2004	Mortality	Rate per 100,000	MCO	Monaco	Europe	<5 years	1586	0	0	0
E. coli pathotypes	EPEC	Enteropathogenic E. coli	2004	Mortality	Rate per 100,000	MCO	Monaco	Europe	≥5 years	30761	0	0	0
E. coli pathotypes	EPEC	Enteropathogenic E. coli	2004	Mortality	Rate per 100,000	MCO	Monaco	Europe	All ages	32347	0	0	0
E. coli pathotypes	EPEC	Enteropathogenic E. coli	2004	Mortality	Rate per 100,000	MDA	Moldova	Europe	<5 years	227445	0.0354696	-0.00417962	0.110774
E. coli pathotypes	EPEC	Enteropathogenic E. coli	2004	Mortality	Rate per 100,000	MDA	Moldova	Europe	≥5 years	3844270	0.000161411	-2.11933e-05	0.000492402
E. coli pathotypes	EPEC	Enteropathogenic E. coli	2004	Mortality	Rate per 100,000	MDA	Moldova	Europe	All ages	4071715	0.00213372	-0.000253482	0.00664294
E. coli pathotypes	EPEC	Enteropathogenic E. coli	2004	Mortality	Rate per 100,000	MDG	Madagascar	Africa	<5 years	3233669	1.96778	-0.235087	6.94554
E. coli pathotypes	EPEC	Enteropathogenic E. coli	2004	Mortality	Rate per 100,000	MDG	Madagascar	Africa	≥5 years	15101468	0.208365	-0.0254382	0.705184
E. coli pathotypes	EPEC	Enteropathogenic E. coli	2004	Mortality	Rate per 100,000	MDG	Madagascar	Africa	All ages	18335137	0.518663	-0.0622452	1.78307
E. coli pathotypes	EPEC	Enteropathogenic E. coli	2004	Mortality	Rate per 100,000	MDV	Maldives	South-East Asia	<5 years	28122	0.165626	-0.0234431	0.491728
E. coli pathotypes	EPEC	Enteropathogenic E. coli	2004	Mortality	Rate per 100,000	MDV	Maldives	South-East Asia	≥5 years	270812	0.0195799	-0.00227858	0.0631409
E. coli pathotypes	EPEC	Enteropathogenic E. coli	2004	Mortality	Rate per 100,000	MDV	Maldives	South-East Asia	All ages	298934	0.0333191	-0.00401532	0.0996414
E. coli pathotypes	EPEC	Enteropathogenic E. coli	2004	Mortality	Rate per 100,000	MEX	Mexico	Americas	<5 years	11487099	0.115408	-0.015376	0.383708
E. coli pathotypes	EPEC	Enteropathogenic E. coli	2004	Mortality	Rate per 100,000	MEX	Mexico	Americas	≥5 years	92200837	0.00774769	-0.00101894	0.0268284
E. coli pathotypes	EPEC	Enteropathogenic E. coli	2004	Mortality	Rate per 100,000	MEX	Mexico	Americas	All ages	103687936	0.0196749	-0.00256519	0.0658677
E. coli pathotypes	EPEC	Enteropathogenic E. coli	2004	Mortality	Rate per 100,000	MHL	Marshall Islands	Western Pacific	<5 years	7957	0.278835	-0.0353855	0.863954
E. coli pathotypes	EPEC	Enteropathogenic E. coli	2004	Mortality	Rate per 100,000	MHL	Marshall Islands	Western Pacific	≥5 years	43769	0.0154056	-0.00178066	0.0474427
E. coli pathotypes	EPEC	Enteropathogenic E. coli	2004	Mortality	Rate per 100,000	MHL	Marshall Islands	Western Pacific	All ages	51726	0.0559288	-0.00703516	0.17229
E. coli pathotypes	EPEC	Enteropathogenic E. coli	2004	Mortality	Rate per 100,000	MKD	North Macedonia	Europe	<5 years	139628	0.0664842	-0.00793538	0.193922
E. coli pathotypes	EPEC	Enteropathogenic E. coli	2004	Mortality	Rate per 100,000	MKD	North Macedonia	Europe	≥5 years	1945112	0.000204742	-1.66672e-05	0.000716498
E. coli pathotypes	EPEC	Enteropathogenic E. coli	2004	Mortality	Rate per 100,000	MKD	North Macedonia	Europe	All ages	2084740	0.00464389	-0.00054046	0.0136041
E. coli pathotypes	EPEC	Enteropathogenic E. coli	2004	Mortality	Rate per 100,000	MLI	Mali	Africa	<5 years	2443468	5.61406	-0.906302	17.1685
E. coli pathotypes	EPEC	Enteropathogenic E. coli	2004	Mortality	Rate per 100,000	MLI	Mali	Africa	≥5 years	10444483	0.464212	-0.0729675	1.43836
E. coli pathotypes	EPEC	Enteropathogenic E. coli	2004	Mortality	Rate per 100,000	MLI	Mali	Africa	All ages	12887951	1.44059	-0.224882	4.45418
E. coli pathotypes	EPEC	Enteropathogenic E. coli	2004	Mortality	Rate per 100,000	MLT	Malta	Europe	<5 years	21069	0	0	0
E. coli pathotypes	EPEC	Enteropathogenic E. coli	2004	Mortality	Rate per 100,000	MLT	Malta	Europe	≥5 years	388463	0	0	0
E. coli pathotypes	EPEC	Enteropathogenic E. coli	2004	Mortality	Rate per 100,000	MLT	Malta	Europe	All ages	409532	0	0	0
E. coli pathotypes	EPEC	Enteropathogenic E. coli	2004	Mortality	Rate per 100,000	MMR	Myanmar	South-East Asia	<5 years	4843176	1.36526	-0.181006	3.55629
E. coli pathotypes	EPEC	Enteropathogenic E. coli	2004	Mortality	Rate per 100,000	MMR	Myanmar	South-East Asia	≥5 years	42032233	0.0489249	-0.0061585	0.133241
E. coli pathotypes	EPEC	Enteropathogenic E. coli	2004	Mortality	Rate per 100,000	MMR	Myanmar	South-East Asia	All ages	46875409	0.184929	-0.024574	0.484809
E. coli pathotypes	EPEC	Enteropathogenic E. coli	2004	Mortality	Rate per 100,000	MNE	Montenegro	Europe	<5 years	41878	0	0	0
E. coli pathotypes	EPEC	Enteropathogenic E. coli	2004	Mortality	Rate per 100,000	MNE	Montenegro	Europe	≥5 years	591588	0.000228993	-2.53504e-05	0.000740252
E. coli pathotypes	EPEC	Enteropathogenic E. coli	2004	Mortality	Rate per 100,000	MNE	Montenegro	Europe	All ages	633466	0.000213854	-2.36745e-05	0.000691315
E. coli pathotypes	EPEC	Enteropathogenic E. coli	2004	Mortality	Rate per 100,000	MNG	Mongolia	Western Pacific	<5 years	239901	0.368206	-0.0549789	1.07688
E. coli pathotypes	EPEC	Enteropathogenic E. coli	2004	Mortality	Rate per 100,000	MNG	Mongolia	Western Pacific	≥5 years	2292563	0.000208041	-3.46587e-05	0.00060319
E. coli pathotypes	EPEC	Enteropathogenic E. coli	2004	Mortality	Rate per 100,000	MNG	Mongolia	Western Pacific	All ages	2532464	0.0350685	-0.00523586	0.10251
E. coli pathotypes	EPEC	Enteropathogenic E. coli	2004	Mortality	Rate per 100,000	MOZ	Mozambique	Africa	<5 years	3462342	2.48749	-0.369644	7.36357
E. coli pathotypes	EPEC	Enteropathogenic E. coli	2004	Mortality	Rate per 100,000	MOZ	Mozambique	Africa	≥5 years	16150893	0.221146	-0.0321658	0.64206
E. coli pathotypes	EPEC	Enteropathogenic E. coli	2004	Mortality	Rate per 100,000	MOZ	Mozambique	Africa	All ages	19613235	0.621226	-0.0923728	1.81753
E. coli pathotypes	EPEC	Enteropathogenic E. coli	2004	Mortality	Rate per 100,000	MRT	Mauritania	Africa	<5 years	467934	1.33328	-0.201288	3.48861
E. coli pathotypes	EPEC	Enteropathogenic E. coli	2004	Mortality	Rate per 100,000	MRT	Mauritania	Africa	≥5 years	2366458	0.0953604	-0.0143098	0.253052
E. coli pathotypes	EPEC	Enteropathogenic E. coli	2004	Mortality	Rate per 100,000	MRT	Mauritania	Africa	All ages	2834392	0.29973	-0.0449239	0.791512
E. coli pathotypes	EPEC	Enteropathogenic E. coli	2004	Mortality	Rate per 100,000	MUS	Mauritius	Africa	<5 years	96430	0.0837527	-0.0104983	0.236707
E. coli pathotypes	EPEC	Enteropathogenic E. coli	2004	Mortality	Rate per 100,000	MUS	Mauritius	Africa	≥5 years	1149528	0.00317172	-0.000406305	0.00926758
E. coli pathotypes	EPEC	Enteropathogenic E. coli	2004	Mortality	Rate per 100,000	MUS	Mauritius	Africa	All ages	1245958	0.00940823	-0.0011653	0.0276699
E. coli pathotypes	EPEC	Enteropathogenic E. coli	2004	Mortality	Rate per 100,000	MWI	Malawi	Africa	<5 years	2241547	2.40564	-0.418072	7.08065
E. coli pathotypes	EPEC	Enteropathogenic E. coli	2004	Mortality	Rate per 100,000	MWI	Malawi	Africa	≥5 years	10094732	0.408513	-0.0705929	1.23657
E. coli pathotypes	EPEC	Enteropathogenic E. coli	2004	Mortality	Rate per 100,000	MWI	Malawi	Africa	All ages	12336279	0.771398	-0.13651	2.31169
E. coli pathotypes	EPEC	Enteropathogenic E. coli	2004	Mortality	Rate per 100,000	MYS	Malaysia	Western Pacific	<5 years	2621969	0.00495734	-0.000600398	0.0147778
E. coli pathotypes	EPEC	Enteropathogenic E. coli	2004	Mortality	Rate per 100,000	MYS	Malaysia	Western Pacific	≥5 years	22346100	0.0072348	-0.000887388	0.0229233
E. coli pathotypes	EPEC	Enteropathogenic E. coli	2004	Mortality	Rate per 100,000	MYS	Malaysia	Western Pacific	All ages	24968069	0.00699564	-0.00085725	0.0220997
E. coli pathotypes	EPEC	Enteropathogenic E. coli	2004	Mortality	Rate per 100,000	NAM	Namibia	Africa	<5 years	263030	0.798796	-0.0860899	2.33174
E. coli pathotypes	EPEC	Enteropathogenic E. coli	2004	Mortality	Rate per 100,000	NAM	Namibia	Africa	≥5 years	1666913	0.146492	-0.0177498	0.433104
E. coli pathotypes	EPEC	Enteropathogenic E. coli	2004	Mortality	Rate per 100,000	NAM	Namibia	Africa	All ages	1929943	0.235394	-0.0286698	0.678607
E. coli pathotypes	EPEC	Enteropathogenic E. coli	2004	Mortality	Rate per 100,000	NER	Niger	Africa	<5 years	2684117	5.56498	-0.795693	15.0414
E. coli pathotypes	EPEC	Enteropathogenic E. coli	2004	Mortality	Rate per 100,000	NER	Niger	Africa	≥5 years	10342096	0.548862	-0.0718953	1.4828
E. coli pathotypes	EPEC	Enteropathogenic E. coli	2004	Mortality	Rate per 100,000	NER	Niger	Africa	All ages	13026213	1.58246	-0.221037	4.17397
E. coli pathotypes	EPEC	Enteropathogenic E. coli	2004	Mortality	Rate per 100,000	NGA	Nigeria	Africa	<5 years	24845640	3.99073	-0.720233	12.1203
E. coli pathotypes	EPEC	Enteropathogenic E. coli	2004	Mortality	Rate per 100,000	NGA	Nigeria	Africa	≥5 years	114249502	0.172129	-0.0288402	0.53855
E. coli pathotypes	EPEC	Enteropathogenic E. coli	2004	Mortality	Rate per 100,000	NGA	Nigeria	Africa	All ages	139095142	0.85422	-0.152339	2.59015
E. coli pathotypes	EPEC	Enteropathogenic E. coli	2004	Mortality	Rate per 100,000	NIC	Nicaragua	Americas	<5 years	657964	0.405775	-0.0378601	1.21488
E. coli pathotypes	EPEC	Enteropathogenic E. coli	2004	Mortality	Rate per 100,000	NIC	Nicaragua	Americas	≥5 years	4583604	0.00665002	-0.000568973	0.0196614
E. coli pathotypes	EPEC	Enteropathogenic E. coli	2004	Mortality	Rate per 100,000	NIC	Nicaragua	Americas	All ages	5241568	0.0567515	-0.00525006	0.168687
E. coli pathotypes	EPEC	Enteropathogenic E. coli	2004	Mortality	Rate per 100,000	NIU	Niue	Western Pacific	<5 years	170	0	0	0
E. coli pathotypes	EPEC	Enteropathogenic E. coli	2004	Mortality	Rate per 100,000	NIU	Niue	Western Pacific	≥5 years	1722	0	0	0
E. coli pathotypes	EPEC	Enteropathogenic E. coli	2004	Mortality	Rate per 100,000	NIU	Niue	Western Pacific	All ages	1892	0	0	0
E. coli pathotypes	EPEC	Enteropathogenic E. coli	2004	Mortality	Rate per 100,000	NLD	Netherlands	Europe	<5 years	1034661	0	0	0
E. coli pathotypes	EPEC	Enteropathogenic E. coli	2004	Mortality	Rate per 100,000	NLD	Netherlands	Europe	≥5 years	15366056	0	0	0
E. coli pathotypes	EPEC	Enteropathogenic E. coli	2004	Mortality	Rate per 100,000	NLD	Netherlands	Europe	All ages	16400717	0	0	0
E. coli pathotypes	EPEC	Enteropathogenic E. coli	2004	Mortality	Rate per 100,000	NOR	Norway	Europe	<5 years	290888	0	0	0
E. coli pathotypes	EPEC	Enteropathogenic E. coli	2004	Mortality	Rate per 100,000	NOR	Norway	Europe	≥5 years	4286395	0	0	0
E. coli pathotypes	EPEC	Enteropathogenic E. coli	2004	Mortality	Rate per 100,000	NOR	Norway	Europe	All ages	4577283	0	0	0
E. coli pathotypes	EPEC	Enteropathogenic E. coli	2004	Mortality	Rate per 100,000	NPL	Nepal	South-East Asia	<5 years	3460521	0.647813	-0.0834287	1.77499
E. coli pathotypes	EPEC	Enteropathogenic E. coli	2004	Mortality	Rate per 100,000	NPL	Nepal	South-East Asia	≥5 years	22402362	0.0885858	-0.0141477	0.266082
E. coli pathotypes	EPEC	Enteropathogenic E. coli	2004	Mortality	Rate per 100,000	NPL	Nepal	South-East Asia	All ages	25862883	0.163412	-0.0260271	0.480808
E. coli pathotypes	EPEC	Enteropathogenic E. coli	2004	Mortality	Rate per 100,000	NRU	Nauru	Western Pacific	<5 years	1236	0	0	0
E. coli pathotypes	EPEC	Enteropathogenic E. coli	2004	Mortality	Rate per 100,000	NRU	Nauru	Western Pacific	≥5 years	8827	0	0	0
E. coli pathotypes	EPEC	Enteropathogenic E. coli	2004	Mortality	Rate per 100,000	NRU	Nauru	Western Pacific	All ages	10063	0	0	0
E. coli pathotypes	EPEC	Enteropathogenic E. coli	2004	Mortality	Rate per 100,000	NZL	New Zealand	Western Pacific	<5 years	283273	0	0	0
E. coli pathotypes	EPEC	Enteropathogenic E. coli	2004	Mortality	Rate per 100,000	NZL	New Zealand	Western Pacific	≥5 years	3774058	0	0	0
E. coli pathotypes	EPEC	Enteropathogenic E. coli	2004	Mortality	Rate per 100,000	NZL	New Zealand	Western Pacific	All ages	4057331	0	0	0
E. coli pathotypes	EPEC	Enteropathogenic E. coli	2004	Mortality	Rate per 100,000	OMN	Oman	Eastern Mediterranean	<5 years	257311	0	0	0
E. coli pathotypes	EPEC	Enteropathogenic E. coli	2004	Mortality	Rate per 100,000	OMN	Oman	Eastern Mediterranean	≥5 years	2119986	0	0	0
E. coli pathotypes	EPEC	Enteropathogenic E. coli	2004	Mortality	Rate per 100,000	OMN	Oman	Eastern Mediterranean	All ages	2377297	0	0	0
E. coli pathotypes	EPEC	Enteropathogenic E. coli	2004	Mortality	Rate per 100,000	PAK	Pakistan	Eastern Mediterranean	<5 years	25797305	2.2762	-0.266259	6.71821
E. coli pathotypes	EPEC	Enteropathogenic E. coli	2004	Mortality	Rate per 100,000	PAK	Pakistan	Eastern Mediterranean	≥5 years	143373746	0.188695	-0.025322	0.561939
E. coli pathotypes	EPEC	Enteropathogenic E. coli	2004	Mortality	Rate per 100,000	PAK	Pakistan	Eastern Mediterranean	All ages	169171051	0.507023	-0.0622909	1.51021
E. coli pathotypes	EPEC	Enteropathogenic E. coli	2004	Mortality	Rate per 100,000	PAN	Panama	Americas	<5 years	349377	0	0	0
E. coli pathotypes	EPEC	Enteropathogenic E. coli	2004	Mortality	Rate per 100,000	PAN	Panama	Americas	≥5 years	2870837	0	0	0
E. coli pathotypes	EPEC	Enteropathogenic E. coli	2004	Mortality	Rate per 100,000	PAN	Panama	Americas	All ages	3220214	0	0	0
E. coli pathotypes	EPEC	Enteropathogenic E. coli	2004	Mortality	Rate per 100,000	PER	Peru	Americas	<5 years	3001307	0.229313	-0.0275505	0.681956
E. coli pathotypes	EPEC	Enteropathogenic E. coli	2004	Mortality	Rate per 100,000	PER	Peru	Americas	≥5 years	24718172	0.00495526	-0.000711255	0.0148669
E. coli pathotypes	EPEC	Enteropathogenic E. coli	2004	Mortality	Rate per 100,000	PER	Peru	Americas	All ages	27719479	0.0292474	-0.00353672	0.0873794
E. coli pathotypes	EPEC	Enteropathogenic E. coli	2004	Mortality	Rate per 100,000	PHL	Philippines	Western Pacific	<5 years	11377003	0.311796	-0.0469789	0.891715
E. coli pathotypes	EPEC	Enteropathogenic E. coli	2004	Mortality	Rate per 100,000	PHL	Philippines	Western Pacific	≥5 years	74192238	0.0120188	-0.00167932	0.0369194
E. coli pathotypes	EPEC	Enteropathogenic E. coli	2004	Mortality	Rate per 100,000	PHL	Philippines	Western Pacific	All ages	85569241	0.0518762	-0.00767234	0.151826
E. coli pathotypes	EPEC	Enteropathogenic E. coli	2004	Mortality	Rate per 100,000	PLW	Palau	Western Pacific	<5 years	1347	0.278014	-0.0373148	0.883767
E. coli pathotypes	EPEC	Enteropathogenic E. coli	2004	Mortality	Rate per 100,000	PLW	Palau	Western Pacific	≥5 years	18392	0.0376156	-0.00510198	0.115256
E. coli pathotypes	EPEC	Enteropathogenic E. coli	2004	Mortality	Rate per 100,000	PLW	Palau	Western Pacific	All ages	19739	0.0540205	-0.00729816	0.162109
E. coli pathotypes	EPEC	Enteropathogenic E. coli	2004	Mortality	Rate per 100,000	PNG	Papua New Guinea	Western Pacific	<5 years	915768	0.572537	-0.0725801	1.88308
E. coli pathotypes	EPEC	Enteropathogenic E. coli	2004	Mortality	Rate per 100,000	PNG	Papua New Guinea	Western Pacific	≥5 years	5309354	0.0372424	-0.00449658	0.126513
E. coli pathotypes	EPEC	Enteropathogenic E. coli	2004	Mortality	Rate per 100,000	PNG	Papua New Guinea	Western Pacific	All ages	6225122	0.115989	-0.0139063	0.385333
E. coli pathotypes	EPEC	Enteropathogenic E. coli	2004	Mortality	Rate per 100,000	POL	Poland	Europe	<5 years	1821175	0	0	0
E. coli pathotypes	EPEC	Enteropathogenic E. coli	2004	Mortality	Rate per 100,000	POL	Poland	Europe	≥5 years	36368358	0	0	0
E. coli pathotypes	EPEC	Enteropathogenic E. coli	2004	Mortality	Rate per 100,000	POL	Poland	Europe	All ages	38189533	0	0	0
E. coli pathotypes	EPEC	Enteropathogenic E. coli	2004	Mortality	Rate per 100,000	PRK	North Korea	South-East Asia	<5 years	1867923	0.341776	-0.0437957	0.874737
E. coli pathotypes	EPEC	Enteropathogenic E. coli	2004	Mortality	Rate per 100,000	PRK	North Korea	South-East Asia	≥5 years	22310479	0.000906186	-0.000126544	0.00244336
E. coli pathotypes	EPEC	Enteropathogenic E. coli	2004	Mortality	Rate per 100,000	PRK	North Korea	South-East Asia	All ages	24178402	0.0272404	-0.00348867	0.0691692
E. coli pathotypes	EPEC	Enteropathogenic E. coli	2004	Mortality	Rate per 100,000	PRT	Portugal	Europe	<5 years	564874	0	0	0
E. coli pathotypes	EPEC	Enteropathogenic E. coli	2004	Mortality	Rate per 100,000	PRT	Portugal	Europe	≥5 years	9904686	0	0	0
E. coli pathotypes	EPEC	Enteropathogenic E. coli	2004	Mortality	Rate per 100,000	PRT	Portugal	Europe	All ages	10469560	0	0	0
E. coli pathotypes	EPEC	Enteropathogenic E. coli	2004	Mortality	Rate per 100,000	PRY	Paraguay	Americas	<5 years	646607	0.201025	-0.0248704	0.572544
E. coli pathotypes	EPEC	Enteropathogenic E. coli	2004	Mortality	Rate per 100,000	PRY	Paraguay	Americas	≥5 years	4711072	0.00832126	-0.00113144	0.0230062
E. coli pathotypes	EPEC	Enteropathogenic E. coli	2004	Mortality	Rate per 100,000	PRY	Paraguay	Americas	All ages	5357679	0.0315783	-0.00399645	0.0872228
E. coli pathotypes	EPEC	Enteropathogenic E. coli	2004	Mortality	Rate per 100,000	QAT	Qatar	Eastern Mediterranean	<5 years	59321	0	0	0
E. coli pathotypes	EPEC	Enteropathogenic E. coli	2004	Mortality	Rate per 100,000	QAT	Qatar	Eastern Mediterranean	≥5 years	702124	0	0	0
E. coli pathotypes	EPEC	Enteropathogenic E. coli	2004	Mortality	Rate per 100,000	QAT	Qatar	Eastern Mediterranean	All ages	761445	0	0	0
E. coli pathotypes	EPEC	Enteropathogenic E. coli	2004	Mortality	Rate per 100,000	ROU	Romania	Europe	<5 years	1086116	0	0	0
E. coli pathotypes	EPEC	Enteropathogenic E. coli	2004	Mortality	Rate per 100,000	ROU	Romania	Europe	≥5 years	20414706	0	0	0
E. coli pathotypes	EPEC	Enteropathogenic E. coli	2004	Mortality	Rate per 100,000	ROU	Romania	Europe	All ages	21500822	0	0	0
E. coli pathotypes	EPEC	Enteropathogenic E. coli	2004	Mortality	Rate per 100,000	RUS	Russia	Europe	<5 years	6705409	0.0426759	-0.00494281	0.130284
E. coli pathotypes	EPEC	Enteropathogenic E. coli	2004	Mortality	Rate per 100,000	RUS	Russia	Europe	≥5 years	138754681	0.00176056	-0.000203562	0.00534126
E. coli pathotypes	EPEC	Enteropathogenic E. coli	2004	Mortality	Rate per 100,000	RUS	Russia	Europe	All ages	145460090	0.00364667	-0.000420536	0.0109273
E. coli pathotypes	EPEC	Enteropathogenic E. coli	2004	Mortality	Rate per 100,000	RWA	Rwanda	Africa	<5 years	1481213	3.66683	-0.553301	9.74423
E. coli pathotypes	EPEC	Enteropathogenic E. coli	2004	Mortality	Rate per 100,000	RWA	Rwanda	Africa	≥5 years	7218599	0.156525	-0.0220075	0.46422
E. coli pathotypes	EPEC	Enteropathogenic E. coli	2004	Mortality	Rate per 100,000	RWA	Rwanda	Africa	All ages	8699812	0.754183	-0.111458	2.05112
E. coli pathotypes	EPEC	Enteropathogenic E. coli	2004	Mortality	Rate per 100,000	SAU	Saudi Arabia	Eastern Mediterranean	<5 years	2197060	0	0	0
E. coli pathotypes	EPEC	Enteropathogenic E. coli	2004	Mortality	Rate per 100,000	SAU	Saudi Arabia	Eastern Mediterranean	≥5 years	17029269	0	0	0
E. coli pathotypes	EPEC	Enteropathogenic E. coli	2004	Mortality	Rate per 100,000	SAU	Saudi Arabia	Eastern Mediterranean	All ages	19226329	0	0	0
E. coli pathotypes	EPEC	Enteropathogenic E. coli	2004	Mortality	Rate per 100,000	SDN	Sudan	Eastern Mediterranean	<5 years	5312304	1.85673	-0.177548	5.74548
E. coli pathotypes	EPEC	Enteropathogenic E. coli	2004	Mortality	Rate per 100,000	SDN	Sudan	Eastern Mediterranean	≥5 years	24892346	0.0204399	-0.0019114	0.064542
E. coli pathotypes	EPEC	Enteropathogenic E. coli	2004	Mortality	Rate per 100,000	SDN	Sudan	Eastern Mediterranean	All ages	30204650	0.3434	-0.0327376	1.05661
E. coli pathotypes	EPEC	Enteropathogenic E. coli	2004	Mortality	Rate per 100,000	SEAR	South-East Asian Region	South-East Asia	<5 years	192178942	0.818756	-0.112649	1.99896
E. coli pathotypes	EPEC	Enteropathogenic E. coli	2004	Mortality	Rate per 100,000	SEAR	South-East Asian Region	South-East Asia	≥5 years	1486634365	0.19894	-0.0245705	0.520436
E. coli pathotypes	EPEC	Enteropathogenic E. coli	2004	Mortality	Rate per 100,000	SEAR	South-East Asian Region	South-East Asia	All ages	1678813307	0.269892	-0.0342295	0.6841
E. coli pathotypes	EPEC	Enteropathogenic E. coli	2004	Mortality	Rate per 100,000	SEN	Senegal	Africa	<5 years	1798400	2.34409	-0.416233	7.25479
E. coli pathotypes	EPEC	Enteropathogenic E. coli	2004	Mortality	Rate per 100,000	SEN	Senegal	Africa	≥5 years	9048603	0.198391	-0.0327451	0.582995
E. coli pathotypes	EPEC	Enteropathogenic E. coli	2004	Mortality	Rate per 100,000	SEN	Senegal	Africa	All ages	10847003	0.554142	-0.0973682	1.67608
E. coli pathotypes	EPEC	Enteropathogenic E. coli	2004	Mortality	Rate per 100,000	SGP	Singapore	Western Pacific	<5 years	226182	0	0	0
E. coli pathotypes	EPEC	Enteropathogenic E. coli	2004	Mortality	Rate per 100,000	SGP	Singapore	Western Pacific	≥5 years	3909320	0	0	0
E. coli pathotypes	EPEC	Enteropathogenic E. coli	2004	Mortality	Rate per 100,000	SGP	Singapore	Western Pacific	All ages	4135502	0	0	0
E. coli pathotypes	EPEC	Enteropathogenic E. coli	2004	Mortality	Rate per 100,000	SLB	Solomon Islands	Western Pacific	<5 years	74888	0.17403	-0.0238516	0.485348
E. coli pathotypes	EPEC	Enteropathogenic E. coli	2004	Mortality	Rate per 100,000	SLB	Solomon Islands	Western Pacific	≥5 years	395497	0.0405803	-0.00615599	0.117825
E. coli pathotypes	EPEC	Enteropathogenic E. coli	2004	Mortality	Rate per 100,000	SLB	Solomon Islands	Western Pacific	All ages	470385	0.0618263	-0.00882603	0.179077
E. coli pathotypes	EPEC	Enteropathogenic E. coli	2004	Mortality	Rate per 100,000	SLE	Sierra Leone	Africa	<5 years	920015	5.69195	-0.83063	15.6033
E. coli pathotypes	EPEC	Enteropathogenic E. coli	2004	Mortality	Rate per 100,000	SLE	Sierra Leone	Africa	≥5 years	4357424	0.379143	-0.0567652	1.07204
E. coli pathotypes	EPEC	Enteropathogenic E. coli	2004	Mortality	Rate per 100,000	SLE	Sierra Leone	Africa	All ages	5277439	1.30532	-0.191673	3.58197
E. coli pathotypes	EPEC	Enteropathogenic E. coli	2004	Mortality	Rate per 100,000	SLV	El Salvador	Americas	<5 years	681937	0.154417	-0.0217631	0.415988
E. coli pathotypes	EPEC	Enteropathogenic E. coli	2004	Mortality	Rate per 100,000	SLV	El Salvador	Americas	≥5 years	5321020	0.0126193	-0.00170994	0.0355009
E. coli pathotypes	EPEC	Enteropathogenic E. coli	2004	Mortality	Rate per 100,000	SLV	El Salvador	Americas	All ages	6002957	0.0287275	-0.00398798	0.077423
E. coli pathotypes	EPEC	Enteropathogenic E. coli	2004	Mortality	Rate per 100,000	SMR	San Marino	Europe	<5 years	1488	0	0	0
E. coli pathotypes	EPEC	Enteropathogenic E. coli	2004	Mortality	Rate per 100,000	SMR	San Marino	Europe	≥5 years	26534	0	0	0
E. coli pathotypes	EPEC	Enteropathogenic E. coli	2004	Mortality	Rate per 100,000	SMR	San Marino	Europe	All ages	28022	0	0	0
E. coli pathotypes	EPEC	Enteropathogenic E. coli	2004	Mortality	Rate per 100,000	SOM	Somalia	Eastern Mediterranean	<5 years	2041542	3.8211	-0.47568	11.5972
E. coli pathotypes	EPEC	Enteropathogenic E. coli	2004	Mortality	Rate per 100,000	SOM	Somalia	Eastern Mediterranean	≥5 years	8054804	0.458361	-0.0658859	1.37184
E. coli pathotypes	EPEC	Enteropathogenic E. coli	2004	Mortality	Rate per 100,000	SOM	Somalia	Eastern Mediterranean	All ages	10096346	1.13833	-0.152949	3.46173
E. coli pathotypes	EPEC	Enteropathogenic E. coli	2004	Mortality	Rate per 100,000	SRB	Serbia	Europe	<5 years	354490	0	0	0
E. coli pathotypes	EPEC	Enteropathogenic E. coli	2004	Mortality	Rate per 100,000	SRB	Serbia	Europe	≥5 years	7224405	0.000169121	-2.37773e-05	0.000534137
E. coli pathotypes	EPEC	Enteropathogenic E. coli	2004	Mortality	Rate per 100,000	SRB	Serbia	Europe	All ages	7578895	0.000161211	-2.26652e-05	0.000509153
E. coli pathotypes	EPEC	Enteropathogenic E. coli	2004	Mortality	Rate per 100,000	SSD	South Sudan	Africa	<5 years	1361797	3.88079	-0.60787	10.5774
E. coli pathotypes	EPEC	Enteropathogenic E. coli	2004	Mortality	Rate per 100,000	SSD	South Sudan	Africa	≥5 years	5700216	0.365688	-0.0498975	1.05264
E. coli pathotypes	EPEC	Enteropathogenic E. coli	2004	Mortality	Rate per 100,000	SSD	South Sudan	Africa	All ages	7062013	1.04352	-0.157864	2.89274
E. coli pathotypes	EPEC	Enteropathogenic E. coli	2004	Mortality	Rate per 100,000	STP	Sao Tome and Principe	Africa	<5 years	25368	0.904469	-0.135002	2.55185
E. coli pathotypes	EPEC	Enteropathogenic E. coli	2004	Mortality	Rate per 100,000	STP	Sao Tome and Principe	Africa	≥5 years	130384	0.0725501	-0.0107515	0.199329
E. coli pathotypes	EPEC	Enteropathogenic E. coli	2004	Mortality	Rate per 100,000	STP	Sao Tome and Principe	Africa	All ages	155752	0.208048	-0.0311614	0.562359
E. coli pathotypes	EPEC	Enteropathogenic E. coli	2004	Mortality	Rate per 100,000	SUR	Suriname	Americas	<5 years	57504	0.0642431	-0.00889914	0.193905
E. coli pathotypes	EPEC	Enteropathogenic E. coli	2004	Mortality	Rate per 100,000	SUR	Suriname	Americas	≥5 years	453779	0.013273	-0.00199907	0.0372531
E. coli pathotypes	EPEC	Enteropathogenic E. coli	2004	Mortality	Rate per 100,000	SUR	Suriname	Americas	All ages	511283	0.0190056	-0.00262778	0.0528238
E. coli pathotypes	EPEC	Enteropathogenic E. coli	2004	Mortality	Rate per 100,000	SVK	Slovakia	Europe	<5 years	262796	0	0	0
E. coli pathotypes	EPEC	Enteropathogenic E. coli	2004	Mortality	Rate per 100,000	SVK	Slovakia	Europe	≥5 years	5112686	0	0	0
E. coli pathotypes	EPEC	Enteropathogenic E. coli	2004	Mortality	Rate per 100,000	SVK	Slovakia	Europe	All ages	5375482	0	0	0
E. coli pathotypes	EPEC	Enteropathogenic E. coli	2004	Mortality	Rate per 100,000	SVN	Slovenia	Europe	<5 years	88966	0	0	0
E. coli pathotypes	EPEC	Enteropathogenic E. coli	2004	Mortality	Rate per 100,000	SVN	Slovenia	Europe	≥5 years	1904194	0	0	0
E. coli pathotypes	EPEC	Enteropathogenic E. coli	2004	Mortality	Rate per 100,000	SVN	Slovenia	Europe	All ages	1993160	0	0	0
E. coli pathotypes	EPEC	Enteropathogenic E. coli	2004	Mortality	Rate per 100,000	SWE	Sweden	Europe	<5 years	472890	0	0	0
E. coli pathotypes	EPEC	Enteropathogenic E. coli	2004	Mortality	Rate per 100,000	SWE	Sweden	Europe	≥5 years	8503058	0	0	0
E. coli pathotypes	EPEC	Enteropathogenic E. coli	2004	Mortality	Rate per 100,000	SWE	Sweden	Europe	All ages	8975948	0	0	0
E. coli pathotypes	EPEC	Enteropathogenic E. coli	2004	Mortality	Rate per 100,000	SWZ	Eswatini	Africa	<5 years	150743	1.63522	-0.26053	4.40125
E. coli pathotypes	EPEC	Enteropathogenic E. coli	2004	Mortality	Rate per 100,000	SWZ	Eswatini	Africa	≥5 years	919358	0.147192	-0.0219487	0.395474
E. coli pathotypes	EPEC	Enteropathogenic E. coli	2004	Mortality	Rate per 100,000	SWZ	Eswatini	Africa	All ages	1070101	0.356807	-0.0560014	0.917007
E. coli pathotypes	EPEC	Enteropathogenic E. coli	2004	Mortality	Rate per 100,000	SYC	Seychelles	Africa	<5 years	7175	0.0293516	-0.00244898	0.109907
E. coli pathotypes	EPEC	Enteropathogenic E. coli	2004	Mortality	Rate per 100,000	SYC	Seychelles	Africa	≥5 years	80424	0.0257507	-0.00338338	0.0749736
E. coli pathotypes	EPEC	Enteropathogenic E. coli	2004	Mortality	Rate per 100,000	SYC	Seychelles	Africa	All ages	87599	0.0260456	-0.0032743	0.0758972
E. coli pathotypes	EPEC	Enteropathogenic E. coli	2004	Mortality	Rate per 100,000	SYR	Syria	Eastern Mediterranean	<5 years	2555481	0.0349317	-0.0050876	0.115359
E. coli pathotypes	EPEC	Enteropathogenic E. coli	2004	Mortality	Rate per 100,000	SYR	Syria	Eastern Mediterranean	≥5 years	15545345	0.00199045	-0.000285978	0.00634469
E. coli pathotypes	EPEC	Enteropathogenic E. coli	2004	Mortality	Rate per 100,000	SYR	Syria	Eastern Mediterranean	All ages	18100826	0.00664112	-0.000965161	0.0204129
E. coli pathotypes	EPEC	Enteropathogenic E. coli	2004	Mortality	Rate per 100,000	TCD	Chad	Africa	<5 years	1961648	4.74285	-0.672059	13.4641
E. coli pathotypes	EPEC	Enteropathogenic E. coli	2004	Mortality	Rate per 100,000	TCD	Chad	Africa	≥5 years	7736125	0.4243	-0.0594367	1.22369
E. coli pathotypes	EPEC	Enteropathogenic E. coli	2004	Mortality	Rate per 100,000	TCD	Chad	Africa	All ages	9697773	1.29785	-0.183357	3.62234
E. coli pathotypes	EPEC	Enteropathogenic E. coli	2004	Mortality	Rate per 100,000	TGO	Togo	Africa	<5 years	910117	1.69761	-0.248017	4.51899
E. coli pathotypes	EPEC	Enteropathogenic E. coli	2004	Mortality	Rate per 100,000	TGO	Togo	Africa	≥5 years	4713106	0.28693	-0.0404509	0.783182
E. coli pathotypes	EPEC	Enteropathogenic E. coli	2004	Mortality	Rate per 100,000	TGO	Togo	Africa	All ages	5623223	0.515248	-0.0740455	1.40008
E. coli pathotypes	EPEC	Enteropathogenic E. coli	2004	Mortality	Rate per 100,000	THA	Thailand	South-East Asia	<5 years	4620561	0.0443993	-0.00623464	0.125099
E. coli pathotypes	EPEC	Enteropathogenic E. coli	2004	Mortality	Rate per 100,000	THA	Thailand	South-East Asia	≥5 years	60544591	0.0381547	-0.00472182	0.118217
E. coli pathotypes	EPEC	Enteropathogenic E. coli	2004	Mortality	Rate per 100,000	THA	Thailand	South-East Asia	All ages	65165152	0.0385974	-0.00482582	0.117885
E. coli pathotypes	EPEC	Enteropathogenic E. coli	2004	Mortality	Rate per 100,000	TJK	Tajikistan	Europe	<5 years	882175	0.939658	-0.126338	2.87871
E. coli pathotypes	EPEC	Enteropathogenic E. coli	2004	Mortality	Rate per 100,000	TJK	Tajikistan	Europe	≥5 years	5840319	0.00601103	-0.000783952	0.0177516
E. coli pathotypes	EPEC	Enteropathogenic E. coli	2004	Mortality	Rate per 100,000	TJK	Tajikistan	Europe	All ages	6722494	0.128531	-0.0172601	0.392299
E. coli pathotypes	EPEC	Enteropathogenic E. coli	2004	Mortality	Rate per 100,000	TKM	Turkmenistan	Europe	<5 years	531543	0.725502	-0.0818191	2.20311
E. coli pathotypes	EPEC	Enteropathogenic E. coli	2004	Mortality	Rate per 100,000	TKM	Turkmenistan	Europe	≥5 years	4379504	0.00213607	-0.000239779	0.00650078
E. coli pathotypes	EPEC	Enteropathogenic E. coli	2004	Mortality	Rate per 100,000	TKM	Turkmenistan	Europe	All ages	4911047	0.080429	-0.00906749	0.244273
E. coli pathotypes	EPEC	Enteropathogenic E. coli	2004	Mortality	Rate per 100,000	TLS	Timor-Leste	South-East Asia	<5 years	153507	1.76651	-0.22238	4.63492
E. coli pathotypes	EPEC	Enteropathogenic E. coli	2004	Mortality	Rate per 100,000	TLS	Timor-Leste	South-East Asia	≥5 years	770419	0.048975	-0.00639614	0.144367
E. coli pathotypes	EPEC	Enteropathogenic E. coli	2004	Mortality	Rate per 100,000	TLS	Timor-Leste	South-East Asia	All ages	923926	0.334338	-0.0424378	0.873896
E. coli pathotypes	EPEC	Enteropathogenic E. coli	2004	Mortality	Rate per 100,000	TON	Tonga	Western Pacific	<5 years	14388	0.0243489	-0.0032569	0.0796478
E. coli pathotypes	EPEC	Enteropathogenic E. coli	2004	Mortality	Rate per 100,000	TON	Tonga	Western Pacific	≥5 years	90380	0.0085719	-0.000943418	0.0274107
E. coli pathotypes	EPEC	Enteropathogenic E. coli	2004	Mortality	Rate per 100,000	TON	Tonga	Western Pacific	All ages	104768	0.0107386	-0.00134	0.0345667
E. coli pathotypes	EPEC	Enteropathogenic E. coli	2004	Mortality	Rate per 100,000	TTO	Trinidad and Tobago	Americas	<5 years	94241	0	0	0
E. coli pathotypes	EPEC	Enteropathogenic E. coli	2004	Mortality	Rate per 100,000	TTO	Trinidad and Tobago	Americas	≥5 years	1247815	0	0	0
E. coli pathotypes	EPEC	Enteropathogenic E. coli	2004	Mortality	Rate per 100,000	TTO	Trinidad and Tobago	Americas	All ages	1342056	0	0	0
E. coli pathotypes	EPEC	Enteropathogenic E. coli	2004	Mortality	Rate per 100,000	TUN	Tunisia	Eastern Mediterranean	<5 years	833225	0.0505625	-0.0080814	0.142767
E. coli pathotypes	EPEC	Enteropathogenic E. coli	2004	Mortality	Rate per 100,000	TUN	Tunisia	Eastern Mediterranean	≥5 years	9288140	0.00304407	-0.000382524	0.00857036
E. coli pathotypes	EPEC	Enteropathogenic E. coli	2004	Mortality	Rate per 100,000	TUN	Tunisia	Eastern Mediterranean	All ages	10121365	0.00695595	-0.00101632	0.0186796
E. coli pathotypes	EPEC	Enteropathogenic E. coli	2004	Mortality	Rate per 100,000	TUR	Turkey	Europe	<5 years	6530606	0.0067998	-0.000772499	0.0219805
E. coli pathotypes	EPEC	Enteropathogenic E. coli	2004	Mortality	Rate per 100,000	TUR	Turkey	Europe	≥5 years	61687287	0.00379465	-0.000426601	0.012733
E. coli pathotypes	EPEC	Enteropathogenic E. coli	2004	Mortality	Rate per 100,000	TUR	Turkey	Europe	All ages	68217893	0.00408234	-0.000464438	0.0135129
E. coli pathotypes	EPEC	Enteropathogenic E. coli	2004	Mortality	Rate per 100,000	TUV	Tuvalu	Western Pacific	<5 years	1164	0.649262	-0.0777811	1.98215
E. coli pathotypes	EPEC	Enteropathogenic E. coli	2004	Mortality	Rate per 100,000	TUV	Tuvalu	Western Pacific	≥5 years	8586	0.167139	-0.018469	0.513307
E. coli pathotypes	EPEC	Enteropathogenic E. coli	2004	Mortality	Rate per 100,000	TUV	Tuvalu	Western Pacific	All ages	9750	0.224697	-0.0253392	0.695074
E. coli pathotypes	EPEC	Enteropathogenic E. coli	2004	Mortality	Rate per 100,000	TZA	Tanzania	Africa	<5 years	6607231	1.57593	-0.237352	4.51588
E. coli pathotypes	EPEC	Enteropathogenic E. coli	2004	Mortality	Rate per 100,000	TZA	Tanzania	Africa	≥5 years	30977993	0.151478	-0.02071	0.423055
E. coli pathotypes	EPEC	Enteropathogenic E. coli	2004	Mortality	Rate per 100,000	TZA	Tanzania	Africa	All ages	37585224	0.401887	-0.0587942	1.12886
E. coli pathotypes	EPEC	Enteropathogenic E. coli	2004	Mortality	Rate per 100,000	UGA	Uganda	Africa	<5 years	5302839	1.68971	-0.254662	4.76916
E. coli pathotypes	EPEC	Enteropathogenic E. coli	2004	Mortality	Rate per 100,000	UGA	Uganda	Africa	≥5 years	21451744	0.203611	-0.0297388	0.561717
E. coli pathotypes	EPEC	Enteropathogenic E. coli	2004	Mortality	Rate per 100,000	UGA	Uganda	Africa	All ages	26754583	0.49816	-0.0743193	1.38352
E. coli pathotypes	EPEC	Enteropathogenic E. coli	2004	Mortality	Rate per 100,000	UKR	Ukraine	Europe	<5 years	1949066	0.0285075	-0.00360309	0.0902005
E. coli pathotypes	EPEC	Enteropathogenic E. coli	2004	Mortality	Rate per 100,000	UKR	Ukraine	Europe	≥5 years	46199706	0.000243892	-3.32466e-05	0.000741026
E. coli pathotypes	EPEC	Enteropathogenic E. coli	2004	Mortality	Rate per 100,000	UKR	Ukraine	Europe	All ages	48148772	0.00138801	-0.000177754	0.00435247
E. coli pathotypes	EPEC	Enteropathogenic E. coli	2004	Mortality	Rate per 100,000	URY	Uruguay	Americas	<5 years	251878	0	0	0
E. coli pathotypes	EPEC	Enteropathogenic E. coli	2004	Mortality	Rate per 100,000	URY	Uruguay	Americas	≥5 years	3030069	0	0	0
E. coli pathotypes	EPEC	Enteropathogenic E. coli	2004	Mortality	Rate per 100,000	URY	Uruguay	Americas	All ages	3281947	0	0	0
E. coli pathotypes	EPEC	Enteropathogenic E. coli	2004	Mortality	Rate per 100,000	USA	United States	Americas	<5 years	19633756	0	0	0
E. coli pathotypes	EPEC	Enteropathogenic E. coli	2004	Mortality	Rate per 100,000	USA	United States	Americas	≥5 years	271698348	0	0	0
E. coli pathotypes	EPEC	Enteropathogenic E. coli	2004	Mortality	Rate per 100,000	USA	United States	Americas	All ages	291332104	0	0	0
E. coli pathotypes	EPEC	Enteropathogenic E. coli	2004	Mortality	Rate per 100,000	UZB	Uzbekistan	Europe	<5 years	2540209	0.58066	-0.0849538	1.82369
E. coli pathotypes	EPEC	Enteropathogenic E. coli	2004	Mortality	Rate per 100,000	UZB	Uzbekistan	Europe	≥5 years	23326561	0.00290775	-0.000400131	0.00874082
E. coli pathotypes	EPEC	Enteropathogenic E. coli	2004	Mortality	Rate per 100,000	UZB	Uzbekistan	Europe	All ages	25866770	0.0596451	-0.00870177	0.18815
E. coli pathotypes	EPEC	Enteropathogenic E. coli	2004	Mortality	Rate per 100,000	VCT	Saint Vincent and the Grenadines	Americas	<5 years	10640	0.0528423	-0.00586855	0.187099
E. coli pathotypes	EPEC	Enteropathogenic E. coli	2004	Mortality	Rate per 100,000	VCT	Saint Vincent and the Grenadines	Americas	≥5 years	102378	0.0053088	-0.000747112	0.0145336
E. coli pathotypes	EPEC	Enteropathogenic E. coli	2004	Mortality	Rate per 100,000	VCT	Saint Vincent and the Grenadines	Americas	All ages	113018	0.00978381	-0.00121912	0.0293707
E. coli pathotypes	EPEC	Enteropathogenic E. coli	2004	Mortality	Rate per 100,000	VEN	Venezuela	Americas	<5 years	2883594	0.160715	-0.014914	0.461457
E. coli pathotypes	EPEC	Enteropathogenic E. coli	2004	Mortality	Rate per 100,000	VEN	Venezuela	Americas	≥5 years	23234702	0.0107631	-0.000990058	0.0323919
E. coli pathotypes	EPEC	Enteropathogenic E. coli	2004	Mortality	Rate per 100,000	VEN	Venezuela	Americas	All ages	26118296	0.0273185	-0.00252733	0.0793808
E. coli pathotypes	EPEC	Enteropathogenic E. coli	2004	Mortality	Rate per 100,000	VNM	Vietnam	Western Pacific	<5 years	6821656	0.112341	-0.0145823	0.329352
E. coli pathotypes	EPEC	Enteropathogenic E. coli	2004	Mortality	Rate per 100,000	VNM	Vietnam	Western Pacific	≥5 years	73134840	0.00660258	-0.000895729	0.0216694
E. coli pathotypes	EPEC	Enteropathogenic E. coli	2004	Mortality	Rate per 100,000	VNM	Vietnam	Western Pacific	All ages	79956496	0.0156239	-0.00221128	0.0456205
E. coli pathotypes	EPEC	Enteropathogenic E. coli	2004	Mortality	Rate per 100,000	VUT	Vanuatu	Western Pacific	<5 years	29493	0.147705	-0.019544	0.426341
E. coli pathotypes	EPEC	Enteropathogenic E. coli	2004	Mortality	Rate per 100,000	VUT	Vanuatu	Western Pacific	≥5 years	173711	0.0507028	-0.00823088	0.154754
E. coli pathotypes	EPEC	Enteropathogenic E. coli	2004	Mortality	Rate per 100,000	VUT	Vanuatu	Western Pacific	All ages	203204	0.0647816	-0.0100179	0.18552
E. coli pathotypes	EPEC	Enteropathogenic E. coli	2004	Mortality	Rate per 100,000	WPR	Western Pacific Region	Western Pacific	<5 years	116270311	0.116127	-0.0180266	0.308422
E. coli pathotypes	EPEC	Enteropathogenic E. coli	2004	Mortality	Rate per 100,000	WPR	Western Pacific Region	Western Pacific	≥5 years	1606175150	0.00246114	-0.000370973	0.00671897
E. coli pathotypes	EPEC	Enteropathogenic E. coli	2004	Mortality	Rate per 100,000	WPR	Western Pacific Region	Western Pacific	All ages	1722445461	0.0101339	-0.00156278	0.0268838
E. coli pathotypes	EPEC	Enteropathogenic E. coli	2004	Mortality	Rate per 100,000	WSM	Samoa	Western Pacific	<5 years	26453	0.0763938	-0.0108135	0.21788
E. coli pathotypes	EPEC	Enteropathogenic E. coli	2004	Mortality	Rate per 100,000	WSM	Samoa	Western Pacific	≥5 years	159415	0.0117618	-0.00160524	0.0357505
E. coli pathotypes	EPEC	Enteropathogenic E. coli	2004	Mortality	Rate per 100,000	WSM	Samoa	Western Pacific	All ages	185868	0.0209603	-0.00293459	0.0605678
E. coli pathotypes	EPEC	Enteropathogenic E. coli	2004	Mortality	Rate per 100,000	YEM	Yemen	Eastern Mediterranean	<5 years	3770396	1.26446	-0.167656	3.99657
E. coli pathotypes	EPEC	Enteropathogenic E. coli	2004	Mortality	Rate per 100,000	YEM	Yemen	Eastern Mediterranean	≥5 years	18000841	0.018345	-0.00267494	0.0583347
E. coli pathotypes	EPEC	Enteropathogenic E. coli	2004	Mortality	Rate per 100,000	YEM	Yemen	Eastern Mediterranean	All ages	21771237	0.23415	-0.0312467	0.739432
E. coli pathotypes	EPEC	Enteropathogenic E. coli	2004	Mortality	Rate per 100,000	ZAF	South Africa	Africa	<5 years	4818562	1.52171	-0.145076	4.70109
E. coli pathotypes	EPEC	Enteropathogenic E. coli	2004	Mortality	Rate per 100,000	ZAF	South Africa	Africa	≥5 years	43922113	0.130146	-0.0133347	0.395057
E. coli pathotypes	EPEC	Enteropathogenic E. coli	2004	Mortality	Rate per 100,000	ZAF	South Africa	Africa	All ages	48740675	0.267718	-0.0266739	0.810931
E. coli pathotypes	EPEC	Enteropathogenic E. coli	2004	Mortality	Rate per 100,000	ZMB	Zambia	Africa	<5 years	2075456	1.83243	-0.303782	4.79664
E. coli pathotypes	EPEC	Enteropathogenic E. coli	2004	Mortality	Rate per 100,000	ZMB	Zambia	Africa	≥5 years	9084155	0.173056	-0.0269262	0.455759
E. coli pathotypes	EPEC	Enteropathogenic E. coli	2004	Mortality	Rate per 100,000	ZMB	Zambia	Africa	All ages	11159611	0.481666	-0.0763062	1.24776
E. coli pathotypes	EPEC	Enteropathogenic E. coli	2004	Mortality	Rate per 100,000	ZWE	Zimbabwe	Africa	<5 years	1992690	1.25349	-0.137197	4.07789
E. coli pathotypes	EPEC	Enteropathogenic E. coli	2004	Mortality	Rate per 100,000	ZWE	Zimbabwe	Africa	≥5 years	10312830	0.122243	-0.0127486	0.445567
E. coli pathotypes	EPEC	Enteropathogenic E. coli	2004	Mortality	Rate per 100,000	ZWE	Zimbabwe	Africa	All ages	12305520	0.305431	-0.033165	1.06973
E. coli pathotypes	EPEC	Enteropathogenic E. coli	2005	Incidence	Number	AFG	Afghanistan	Eastern Mediterranean	<5 years	4747279	49622	380.62	140651
E. coli pathotypes	EPEC	Enteropathogenic E. coli	2005	Incidence	Number	AFG	Afghanistan	Eastern Mediterranean	≥5 years	19104246	30697.1	282.248	84841
E. coli pathotypes	EPEC	Enteropathogenic E. coli	2005	Incidence	Number	AFG	Afghanistan	Eastern Mediterranean	All ages	23851525	80319.1	662.869	223016
E. coli pathotypes	EPEC	Enteropathogenic E. coli	2005	Incidence	Number	AFR	African Region	Africa	<5 years	129048085	2.14734e+06	43842.3	5.18572e+06
E. coli pathotypes	EPEC	Enteropathogenic E. coli	2005	Incidence	Number	AFR	African Region	Africa	≥5 years	631499062	3.86532e+06	95058	8.88736e+06
E. coli pathotypes	EPEC	Enteropathogenic E. coli	2005	Incidence	Number	AFR	African Region	Africa	All ages	760547147	6.01265e+06	138900	1.40964e+07
E. coli pathotypes	EPEC	Enteropathogenic E. coli	2005	Incidence	Number	AGO	Angola	Africa	<5 years	3483810	63017.6	899.594	154364
E. coli pathotypes	EPEC	Enteropathogenic E. coli	2005	Incidence	Number	AGO	Angola	Africa	≥5 years	15454859	69549.7	1192.6	170979
E. coli pathotypes	EPEC	Enteropathogenic E. coli	2005	Incidence	Number	AGO	Angola	Africa	All ages	18938669	132567	2092.19	322303
E. coli pathotypes	EPEC	Enteropathogenic E. coli	2005	Incidence	Number	ALB	Albania	Europe	<5 years	231634	497.981	4.44937	1244.58
E. coli pathotypes	EPEC	Enteropathogenic E. coli	2005	Incidence	Number	ALB	Albania	Europe	≥5 years	2856512	302.598	3.25875	805.715
E. coli pathotypes	EPEC	Enteropathogenic E. coli	2005	Incidence	Number	ALB	Albania	Europe	All ages	3088146	800.579	7.70848	1966.35
E. coli pathotypes	EPEC	Enteropathogenic E. coli	2005	Incidence	Number	AMR	Region of the Americas	Americas	<5 years	76132371	186148	3157.1	442236
E. coli pathotypes	EPEC	Enteropathogenic E. coli	2005	Incidence	Number	AMR	Region of the Americas	Americas	≥5 years	797906717	466150	10358	1.09412e+06
E. coli pathotypes	EPEC	Enteropathogenic E. coli	2005	Incidence	Number	AMR	Region of the Americas	Americas	All ages	874039088	652298	13535.7	1.51389e+06
E. coli pathotypes	EPEC	Enteropathogenic E. coli	2005	Incidence	Number	AND	Andorra	Europe	<5 years	3708	0	0	0
E. coli pathotypes	EPEC	Enteropathogenic E. coli	2005	Incidence	Number	AND	Andorra	Europe	≥5 years	72886	0	0	0
E. coli pathotypes	EPEC	Enteropathogenic E. coli	2005	Incidence	Number	AND	Andorra	Europe	All ages	76594	0	0	0
E. coli pathotypes	EPEC	Enteropathogenic E. coli	2005	Incidence	Number	ARE	United Arab Emirates	Eastern Mediterranean	<5 years	300045	0	0	0
E. coli pathotypes	EPEC	Enteropathogenic E. coli	2005	Incidence	Number	ARE	United Arab Emirates	Eastern Mediterranean	≥5 years	4247255	0	0	0
E. coli pathotypes	EPEC	Enteropathogenic E. coli	2005	Incidence	Number	ARE	United Arab Emirates	Eastern Mediterranean	All ages	4547300	0	0	0
E. coli pathotypes	EPEC	Enteropathogenic E. coli	2005	Incidence	Number	ARG	Argentina	Americas	<5 years	3492391	15987.1	219.478	46449.4
E. coli pathotypes	EPEC	Enteropathogenic E. coli	2005	Incidence	Number	ARG	Argentina	Americas	≥5 years	35521312	50915.4	929.4	145280
E. coli pathotypes	EPEC	Enteropathogenic E. coli	2005	Incidence	Number	ARG	Argentina	Americas	All ages	39013703	66902.5	1148.88	187517
E. coli pathotypes	EPEC	Enteropathogenic E. coli	2005	Incidence	Number	ARM	Armenia	Europe	<5 years	178863	1115.37	10.1538	2785.03
E. coli pathotypes	EPEC	Enteropathogenic E. coli	2005	Incidence	Number	ARM	Armenia	Europe	≥5 years	2835520	1803.33	20.7969	4798.47
E. coli pathotypes	EPEC	Enteropathogenic E. coli	2005	Incidence	Number	ARM	Armenia	Europe	All ages	3014383	2918.71	30.9507	7238.66
E. coli pathotypes	EPEC	Enteropathogenic E. coli	2005	Incidence	Number	ATG	Antigua and Barbuda	Americas	<5 years	6638	0	0	0
E. coli pathotypes	EPEC	Enteropathogenic E. coli	2005	Incidence	Number	ATG	Antigua and Barbuda	Americas	≥5 years	72506	0	0	0
E. coli pathotypes	EPEC	Enteropathogenic E. coli	2005	Incidence	Number	ATG	Antigua and Barbuda	Americas	All ages	79144	0	0	0
E. coli pathotypes	EPEC	Enteropathogenic E. coli	2005	Incidence	Number	AUS	Australia	Western Pacific	<5 years	1281710	0	0	0
E. coli pathotypes	EPEC	Enteropathogenic E. coli	2005	Incidence	Number	AUS	Australia	Western Pacific	≥5 years	18880792	0	0	0
E. coli pathotypes	EPEC	Enteropathogenic E. coli	2005	Incidence	Number	AUS	Australia	Western Pacific	All ages	20162502	0	0	0
E. coli pathotypes	EPEC	Enteropathogenic E. coli	2005	Incidence	Number	AUT	Austria	Europe	<5 years	397724	0	0	0
E. coli pathotypes	EPEC	Enteropathogenic E. coli	2005	Incidence	Number	AUT	Austria	Europe	≥5 years	7805055	0	0	0
E. coli pathotypes	EPEC	Enteropathogenic E. coli	2005	Incidence	Number	AUT	Austria	Europe	All ages	8202779	0	0	0
E. coli pathotypes	EPEC	Enteropathogenic E. coli	2005	Incidence	Number	AZE	Azerbaijan	Europe	<5 years	601926	3790.09	35.046	9349.93
E. coli pathotypes	EPEC	Enteropathogenic E. coli	2005	Incidence	Number	AZE	Azerbaijan	Europe	≥5 years	7940150	4089.67	51.784	10934.5
E. coli pathotypes	EPEC	Enteropathogenic E. coli	2005	Incidence	Number	AZE	Azerbaijan	Europe	All ages	8542076	7879.76	86.8299	19378.9
E. coli pathotypes	EPEC	Enteropathogenic E. coli	2005	Incidence	Number	BDI	Burundi	Africa	<5 years	1357902	28513.1	786.704	72389.7
E. coli pathotypes	EPEC	Enteropathogenic E. coli	2005	Incidence	Number	BDI	Burundi	Africa	≥5 years	6093747	44955.5	1634.86	111189
E. coli pathotypes	EPEC	Enteropathogenic E. coli	2005	Incidence	Number	BDI	Burundi	Africa	All ages	7451649	73468.7	2421.56	178609
E. coli pathotypes	EPEC	Enteropathogenic E. coli	2005	Incidence	Number	BEL	Belgium	Europe	<5 years	574860	0	0	0
E. coli pathotypes	EPEC	Enteropathogenic E. coli	2005	Incidence	Number	BEL	Belgium	Europe	≥5 years	9871149	0	0	0
E. coli pathotypes	EPEC	Enteropathogenic E. coli	2005	Incidence	Number	BEL	Belgium	Europe	All ages	10446009	0	0	0
E. coli pathotypes	EPEC	Enteropathogenic E. coli	2005	Incidence	Number	BEN	Benin	Africa	<5 years	1442381	16640.1	221.338	40966.2
E. coli pathotypes	EPEC	Enteropathogenic E. coli	2005	Incidence	Number	BEN	Benin	Africa	≥5 years	6841614	37598.1	679.627	91319.4
E. coli pathotypes	EPEC	Enteropathogenic E. coli	2005	Incidence	Number	BEN	Benin	Africa	All ages	8283995	54238.2	900.965	133636
E. coli pathotypes	EPEC	Enteropathogenic E. coli	2005	Incidence	Number	BFA	Burkina Faso	Africa	<5 years	2484025	39935.1	870.368	120936
E. coli pathotypes	EPEC	Enteropathogenic E. coli	2005	Incidence	Number	BFA	Burkina Faso	Africa	≥5 years	11229580	56442.3	1514.41	160547
E. coli pathotypes	EPEC	Enteropathogenic E. coli	2005	Incidence	Number	BFA	Burkina Faso	Africa	All ages	13713605	96377.4	2384.78	271404
E. coli pathotypes	EPEC	Enteropathogenic E. coli	2005	Incidence	Number	BGD	Bangladesh	South-East Asia	<5 years	18330530	149229	2246.96	351608
E. coli pathotypes	EPEC	Enteropathogenic E. coli	2005	Incidence	Number	BGD	Bangladesh	South-East Asia	≥5 years	125512028	479725	8961.4	1.15906e+06
E. coli pathotypes	EPEC	Enteropathogenic E. coli	2005	Incidence	Number	BGD	Bangladesh	South-East Asia	All ages	143842558	628954	11208.4	1.48256e+06
E. coli pathotypes	EPEC	Enteropathogenic E. coli	2005	Incidence	Number	BGR	Bulgaria	Europe	<5 years	330978	271.995	2.31398	838.802
E. coli pathotypes	EPEC	Enteropathogenic E. coli	2005	Incidence	Number	BGR	Bulgaria	Europe	≥5 years	7391962	247.549	2.56096	823.982
E. coli pathotypes	EPEC	Enteropathogenic E. coli	2005	Incidence	Number	BGR	Bulgaria	Europe	All ages	7722940	519.544	4.87494	1576.87
E. coli pathotypes	EPEC	Enteropathogenic E. coli	2005	Incidence	Number	BHR	Bahrain	Eastern Mediterranean	<5 years	75064	0	0	0
E. coli pathotypes	EPEC	Enteropathogenic E. coli	2005	Incidence	Number	BHR	Bahrain	Eastern Mediterranean	≥5 years	826728	0	0	0
E. coli pathotypes	EPEC	Enteropathogenic E. coli	2005	Incidence	Number	BHR	Bahrain	Eastern Mediterranean	All ages	901792	0	0	0
E. coli pathotypes	EPEC	Enteropathogenic E. coli	2005	Incidence	Number	BHS	Bahamas	Americas	<5 years	27103	0	0	0
E. coli pathotypes	EPEC	Enteropathogenic E. coli	2005	Incidence	Number	BHS	Bahamas	Americas	≥5 years	314782	0	0	0
E. coli pathotypes	EPEC	Enteropathogenic E. coli	2005	Incidence	Number	BHS	Bahamas	Americas	All ages	341885	0	0	0
E. coli pathotypes	EPEC	Enteropathogenic E. coli	2005	Incidence	Number	BIH	Bosnia and Herzegovina	Europe	<5 years	203322	527.656	4.62663	1504.2
E. coli pathotypes	EPEC	Enteropathogenic E. coli	2005	Incidence	Number	BIH	Bosnia and Herzegovina	Europe	≥5 years	3908436	388.676	4.45933	1211.46
E. coli pathotypes	EPEC	Enteropathogenic E. coli	2005	Incidence	Number	BIH	Bosnia and Herzegovina	Europe	All ages	4111758	916.332	9.08596	2637.01
E. coli pathotypes	EPEC	Enteropathogenic E. coli	2005	Incidence	Number	BLR	Belarus	Europe	<5 years	445447	1938.52	16.7263	4943.04
E. coli pathotypes	EPEC	Enteropathogenic E. coli	2005	Incidence	Number	BLR	Belarus	Europe	≥5 years	9256333	3093.7	34.9805	8065.2
E. coli pathotypes	EPEC	Enteropathogenic E. coli	2005	Incidence	Number	BLR	Belarus	Europe	All ages	9701780	5032.22	51.7068	12584.3
E. coli pathotypes	EPEC	Enteropathogenic E. coli	2005	Incidence	Number	BLZ	Belize	Americas	<5 years	36985	62.1181	0.889866	156.142
E. coli pathotypes	EPEC	Enteropathogenic E. coli	2005	Incidence	Number	BLZ	Belize	Americas	≥5 years	238692	239.546	4.63618	604.191
E. coli pathotypes	EPEC	Enteropathogenic E. coli	2005	Incidence	Number	BLZ	Belize	Americas	All ages	275677	301.664	5.52605	742.745
E. coli pathotypes	EPEC	Enteropathogenic E. coli	2005	Incidence	Number	BOL	Bolivia	Americas	<5 years	1179221	9006.79	167.435	22223
E. coli pathotypes	EPEC	Enteropathogenic E. coli	2005	Incidence	Number	BOL	Bolivia	Americas	≥5 years	8102543	7432.69	172.69	20292.8
E. coli pathotypes	EPEC	Enteropathogenic E. coli	2005	Incidence	Number	BOL	Bolivia	Americas	All ages	9281764	16439.5	340.124	41147
E. coli pathotypes	EPEC	Enteropathogenic E. coli	2005	Incidence	Number	BRA	Brazil	Americas	<5 years	16094938	38638	640.267	95390.6
E. coli pathotypes	EPEC	Enteropathogenic E. coli	2005	Incidence	Number	BRA	Brazil	Americas	≥5 years	167595923	129759	2950.47	310061
E. coli pathotypes	EPEC	Enteropathogenic E. coli	2005	Incidence	Number	BRA	Brazil	Americas	All ages	183690861	168397	3593.42	392959
E. coli pathotypes	EPEC	Enteropathogenic E. coli	2005	Incidence	Number	BRB	Barbados	Americas	<5 years	19070	0	0	0
E. coli pathotypes	EPEC	Enteropathogenic E. coli	2005	Incidence	Number	BRB	Barbados	Americas	≥5 years	248960	0	0	0
E. coli pathotypes	EPEC	Enteropathogenic E. coli	2005	Incidence	Number	BRB	Barbados	Americas	All ages	268030	0	0	0
E. coli pathotypes	EPEC	Enteropathogenic E. coli	2005	Incidence	Number	BRN	Brunei	Western Pacific	<5 years	31415	0	0	0
E. coli pathotypes	EPEC	Enteropathogenic E. coli	2005	Incidence	Number	BRN	Brunei	Western Pacific	≥5 years	324561	0	0	0
E. coli pathotypes	EPEC	Enteropathogenic E. coli	2005	Incidence	Number	BRN	Brunei	Western Pacific	All ages	355976	0	0	0
E. coli pathotypes	EPEC	Enteropathogenic E. coli	2005	Incidence	Number	BTN	Bhutan	South-East Asia	<5 years	67279	507.616	5.85122	1121.67
E. coli pathotypes	EPEC	Enteropathogenic E. coli	2005	Incidence	Number	BTN	Bhutan	South-East Asia	≥5 years	589615	1632.9	25.9036	3904.74
E. coli pathotypes	EPEC	Enteropathogenic E. coli	2005	Incidence	Number	BTN	Bhutan	South-East Asia	All ages	656894	2140.51	31.7549	5028.26
E. coli pathotypes	EPEC	Enteropathogenic E. coli	2005	Incidence	Number	BWA	Botswana	Africa	<5 years	226675	2756.55	29.7616	6613.17
E. coli pathotypes	EPEC	Enteropathogenic E. coli	2005	Incidence	Number	BWA	Botswana	Africa	≥5 years	1596366	10961.7	149.579	26167.2
E. coli pathotypes	EPEC	Enteropathogenic E. coli	2005	Incidence	Number	BWA	Botswana	Africa	All ages	1823041	13718.2	179.341	33120.3
E. coli pathotypes	EPEC	Enteropathogenic E. coli	2005	Incidence	Number	CAF	Central African Republic	Africa	<5 years	732440	15666.8	430.336	39412.1
E. coli pathotypes	EPEC	Enteropathogenic E. coli	2005	Incidence	Number	CAF	Central African Republic	Africa	≥5 years	3506404	17556.8	623.641	42528.2
E. coli pathotypes	EPEC	Enteropathogenic E. coli	2005	Incidence	Number	CAF	Central African Republic	Africa	All ages	4238844	33223.6	1055.8	80319.3
E. coli pathotypes	EPEC	Enteropathogenic E. coli	2005	Incidence	Number	CAN	Canada	Americas	<5 years	1719715	0	0	0
E. coli pathotypes	EPEC	Enteropathogenic E. coli	2005	Incidence	Number	CAN	Canada	Americas	≥5 years	30563768	0	0	0
E. coli pathotypes	EPEC	Enteropathogenic E. coli	2005	Incidence	Number	CAN	Canada	Americas	All ages	32283483	0	0	0
E. coli pathotypes	EPEC	Enteropathogenic E. coli	2005	Incidence	Number	CHE	Switzerland	Europe	<5 years	365359	0	0	0
E. coli pathotypes	EPEC	Enteropathogenic E. coli	2005	Incidence	Number	CHE	Switzerland	Europe	≥5 years	7044435	0	0	0
E. coli pathotypes	EPEC	Enteropathogenic E. coli	2005	Incidence	Number	CHE	Switzerland	Europe	All ages	7409794	0	0	0
E. coli pathotypes	EPEC	Enteropathogenic E. coli	2005	Incidence	Number	CHL	Chile	Americas	<5 years	1205239	0	0	0
E. coli pathotypes	EPEC	Enteropathogenic E. coli	2005	Incidence	Number	CHL	Chile	Americas	≥5 years	15062896	0	0	0
E. coli pathotypes	EPEC	Enteropathogenic E. coli	2005	Incidence	Number	CHL	Chile	Americas	All ages	16268135	0	0	0
E. coli pathotypes	EPEC	Enteropathogenic E. coli	2005	Incidence	Number	CHN	China	Western Pacific	<5 years	80890572	90409.4	933.523	211789
E. coli pathotypes	EPEC	Enteropathogenic E. coli	2005	Incidence	Number	CHN	China	Western Pacific	≥5 years	1224994395	247012	3626.98	634187
E. coli pathotypes	EPEC	Enteropathogenic E. coli	2005	Incidence	Number	CHN	China	Western Pacific	All ages	1305884967	337422	4560.5	866160
E. coli pathotypes	EPEC	Enteropathogenic E. coli	2005	Incidence	Number	CIV	Cote d'Ivoire	Africa	<5 years	3590792	49467.2	648.635	120803
E. coli pathotypes	EPEC	Enteropathogenic E. coli	2005	Incidence	Number	CIV	Cote d'Ivoire	Africa	≥5 years	16239493	74457.2	1293.95	179802
E. coli pathotypes	EPEC	Enteropathogenic E. coli	2005	Incidence	Number	CIV	Cote d'Ivoire	Africa	All ages	19830285	123924	1942.58	300102
E. coli pathotypes	EPEC	Enteropathogenic E. coli	2005	Incidence	Number	CMR	Cameroon	Africa	<5 years	2882382	57342.7	749.106	155292
E. coli pathotypes	EPEC	Enteropathogenic E. coli	2005	Incidence	Number	CMR	Cameroon	Africa	≥5 years	13957825	83456.4	1388.23	228676
E. coli pathotypes	EPEC	Enteropathogenic E. coli	2005	Incidence	Number	CMR	Cameroon	Africa	All ages	16840207	140799	2137.34	377280
E. coli pathotypes	EPEC	Enteropathogenic E. coli	2005	Incidence	Number	COD	Democratic Republic of Congo	Africa	<5 years	10641578	219990	6082.02	550586
E. coli pathotypes	EPEC	Enteropathogenic E. coli	2005	Incidence	Number	COD	Democratic Republic of Congo	Africa	≥5 years	47223807	212891	7707.45	521892
E. coli pathotypes	EPEC	Enteropathogenic E. coli	2005	Incidence	Number	COD	Democratic Republic of Congo	Africa	All ages	57865385	432881	13789.5	1.04685e+06
E. coli pathotypes	EPEC	Enteropathogenic E. coli	2005	Incidence	Number	COG	Congo	Africa	<5 years	575471	9492.07	131.304	23645
E. coli pathotypes	EPEC	Enteropathogenic E. coli	2005	Incidence	Number	COG	Congo	Africa	≥5 years	3051082	14994.2	262.466	35492.2
E. coli pathotypes	EPEC	Enteropathogenic E. coli	2005	Incidence	Number	COG	Congo	Africa	All ages	3626553	24486.3	393.77	59727.1
E. coli pathotypes	EPEC	Enteropathogenic E. coli	2005	Incidence	Number	COK	Cook Islands	Western Pacific	<5 years	1499	0	0	0
E. coli pathotypes	EPEC	Enteropathogenic E. coli	2005	Incidence	Number	COK	Cook Islands	Western Pacific	≥5 years	13605	0	0	0
E. coli pathotypes	EPEC	Enteropathogenic E. coli	2005	Incidence	Number	COK	Cook Islands	Western Pacific	All ages	15104	0	0	0
E. coli pathotypes	EPEC	Enteropathogenic E. coli	2005	Incidence	Number	COL	Colombia	Americas	<5 years	4196913	17197.6	238.007	49725.6
E. coli pathotypes	EPEC	Enteropathogenic E. coli	2005	Incidence	Number	COL	Colombia	Americas	≥5 years	37647488	39725.4	666.995	118000
E. coli pathotypes	EPEC	Enteropathogenic E. coli	2005	Incidence	Number	COL	Colombia	Americas	All ages	41844401	56922.9	906.06	165652
E. coli pathotypes	EPEC	Enteropathogenic E. coli	2005	Incidence	Number	COM	Comoros	Africa	<5 years	92854	1485.66	20.3324	3675.05
E. coli pathotypes	EPEC	Enteropathogenic E. coli	2005	Incidence	Number	COM	Comoros	Africa	≥5 years	493799	2779.13	48.615	6664.93
E. coli pathotypes	EPEC	Enteropathogenic E. coli	2005	Incidence	Number	COM	Comoros	Africa	All ages	586653	4264.8	68.9474	10282
E. coli pathotypes	EPEC	Enteropathogenic E. coli	2005	Incidence	Number	CPV	Cape Verde	Africa	<5 years	56478	371.585	4.58959	1028.04
E. coli pathotypes	EPEC	Enteropathogenic E. coli	2005	Incidence	Number	CPV	Cape Verde	Africa	≥5 years	425808	1983.41	35.7721	5936.92
E. coli pathotypes	EPEC	Enteropathogenic E. coli	2005	Incidence	Number	CPV	Cape Verde	Africa	All ages	482286	2355	40.3616	6795.33
E. coli pathotypes	EPEC	Enteropathogenic E. coli	2005	Incidence	Number	CRI	Costa Rica	Americas	<5 years	373622	967.479	14.0063	2487.53
E. coli pathotypes	EPEC	Enteropathogenic E. coli	2005	Incidence	Number	CRI	Costa Rica	Americas	≥5 years	3856765	3802.25	68.8835	9387.73
E. coli pathotypes	EPEC	Enteropathogenic E. coli	2005	Incidence	Number	CRI	Costa Rica	Americas	All ages	4230387	4769.72	82.8898	11543.2
E. coli pathotypes	EPEC	Enteropathogenic E. coli	2005	Incidence	Number	CUB	Cuba	Americas	<5 years	693459	1329.1	16.8635	3331.63
E. coli pathotypes	EPEC	Enteropathogenic E. coli	2005	Incidence	Number	CUB	Cuba	Americas	≥5 years	10559044	10591.6	195.908	26082.2
E. coli pathotypes	EPEC	Enteropathogenic E. coli	2005	Incidence	Number	CUB	Cuba	Americas	All ages	11252503	11920.7	212.859	28885.4
E. coli pathotypes	EPEC	Enteropathogenic E. coli	2005	Incidence	Number	CYP	Cyprus	Europe	<5 years	61056	0	0	0
E. coli pathotypes	EPEC	Enteropathogenic E. coli	2005	Incidence	Number	CYP	Cyprus	Europe	≥5 years	965967	0	0	0
E. coli pathotypes	EPEC	Enteropathogenic E. coli	2005	Incidence	Number	CYP	Cyprus	Europe	All ages	1027023	0	0	0
E. coli pathotypes	EPEC	Enteropathogenic E. coli	2005	Incidence	Number	CZE	Czechia	Europe	<5 years	463525	0	0	0
E. coli pathotypes	EPEC	Enteropathogenic E. coli	2005	Incidence	Number	CZE	Czechia	Europe	≥5 years	9806282	0	0	0
E. coli pathotypes	EPEC	Enteropathogenic E. coli	2005	Incidence	Number	CZE	Czechia	Europe	All ages	10269807	0	0	0
E. coli pathotypes	EPEC	Enteropathogenic E. coli	2005	Incidence	Number	DEU	Germany	Europe	<5 years	3740637	0	0	0
E. coli pathotypes	EPEC	Enteropathogenic E. coli	2005	Incidence	Number	DEU	Germany	Europe	≥5 years	78336566	0	0	0
E. coli pathotypes	EPEC	Enteropathogenic E. coli	2005	Incidence	Number	DEU	Germany	Europe	All ages	82077203	0	0	0
E. coli pathotypes	EPEC	Enteropathogenic E. coli	2005	Incidence	Number	DJI	Djibouti	Eastern Mediterranean	<5 years	120141	1193.19	20.7989	2880.08
E. coli pathotypes	EPEC	Enteropathogenic E. coli	2005	Incidence	Number	DJI	Djibouti	Eastern Mediterranean	≥5 years	712235	3243.38	73.6592	7395.34
E. coli pathotypes	EPEC	Enteropathogenic E. coli	2005	Incidence	Number	DJI	Djibouti	Eastern Mediterranean	All ages	832376	4436.57	94.4581	10000.6
E. coli pathotypes	EPEC	Enteropathogenic E. coli	2005	Incidence	Number	DMA	Dominica	Americas	<5 years	5540	7.16713	0.094439	18.4357
E. coli pathotypes	EPEC	Enteropathogenic E. coli	2005	Incidence	Number	DMA	Dominica	Americas	≥5 years	63155	56.3936	1.06539	139.764
E. coli pathotypes	EPEC	Enteropathogenic E. coli	2005	Incidence	Number	DMA	Dominica	Americas	All ages	68695	63.5607	1.15985	155.326
E. coli pathotypes	EPEC	Enteropathogenic E. coli	2005	Incidence	Number	DNK	Denmark	Europe	<5 years	328050	0	0	0
E. coli pathotypes	EPEC	Enteropathogenic E. coli	2005	Incidence	Number	DNK	Denmark	Europe	≥5 years	5083449	0	0	0
E. coli pathotypes	EPEC	Enteropathogenic E. coli	2005	Incidence	Number	DNK	Denmark	Europe	All ages	5411499	0	0	0
E. coli pathotypes	EPEC	Enteropathogenic E. coli	2005	Incidence	Number	DOM	Dominican Republic	Americas	<5 years	1030460	4713.53	71.7254	11539.7
E. coli pathotypes	EPEC	Enteropathogenic E. coli	2005	Incidence	Number	DOM	Dominican Republic	Americas	≥5 years	8135402	9433.41	190.782	22801.4
E. coli pathotypes	EPEC	Enteropathogenic E. coli	2005	Incidence	Number	DOM	Dominican Republic	Americas	All ages	9165862	14146.9	262.507	33991.1
E. coli pathotypes	EPEC	Enteropathogenic E. coli	2005	Incidence	Number	DZA	Algeria	Africa	<5 years	3004625	20060.7	258.423	50617.3
E. coli pathotypes	EPEC	Enteropathogenic E. coli	2005	Incidence	Number	DZA	Algeria	Africa	≥5 years	29858707	34327	563.639	83284
E. coli pathotypes	EPEC	Enteropathogenic E. coli	2005	Incidence	Number	DZA	Algeria	Africa	All ages	32863332	54387.7	822.062	133832
E. coli pathotypes	EPEC	Enteropathogenic E. coli	2005	Incidence	Number	ECU	Ecuador	Americas	<5 years	1576747	11162	166.517	27125.9
E. coli pathotypes	EPEC	Enteropathogenic E. coli	2005	Incidence	Number	ECU	Ecuador	Americas	≥5 years	12150203	19984.2	380.146	48639.6
E. coli pathotypes	EPEC	Enteropathogenic E. coli	2005	Incidence	Number	ECU	Ecuador	Americas	All ages	13726950	31146.2	547.192	75628.3
E. coli pathotypes	EPEC	Enteropathogenic E. coli	2005	Incidence	Number	EGY	Egypt	Eastern Mediterranean	<5 years	9929821	101400	1770.38	240697
E. coli pathotypes	EPEC	Enteropathogenic E. coli	2005	Incidence	Number	EGY	Egypt	Eastern Mediterranean	≥5 years	70359444	87445.7	1940.48	201780
E. coli pathotypes	EPEC	Enteropathogenic E. coli	2005	Incidence	Number	EGY	Egypt	Eastern Mediterranean	All ages	80289265	188846	3710.86	438368
E. coli pathotypes	EPEC	Enteropathogenic E. coli	2005	Incidence	Number	EMR	Eastern Mediterranean Region	Eastern Mediterranean	<5 years	73476712	977010	13946.2	2.28478e+06
E. coli pathotypes	EPEC	Enteropathogenic E. coli	2005	Incidence	Number	EMR	Eastern Mediterranean Region	Eastern Mediterranean	≥5 years	473995744	1.41936e+06	28647.1	3.3155e+06
E. coli pathotypes	EPEC	Enteropathogenic E. coli	2005	Incidence	Number	EMR	Eastern Mediterranean Region	Eastern Mediterranean	All ages	547472456	2.39637e+06	42593.3	5.56531e+06
E. coli pathotypes	EPEC	Enteropathogenic E. coli	2005	Incidence	Number	ERI	Eritrea	Africa	<5 years	421417	8142.11	213.049	20496.5
E. coli pathotypes	EPEC	Enteropathogenic E. coli	2005	Incidence	Number	ERI	Eritrea	Africa	≥5 years	2209751	19342.5	692.322	47213.6
E. coli pathotypes	EPEC	Enteropathogenic E. coli	2005	Incidence	Number	ERI	Eritrea	Africa	All ages	2631168	27484.6	905.37	66130.4
E. coli pathotypes	EPEC	Enteropathogenic E. coli	2005	Incidence	Number	ESP	Spain	Europe	<5 years	2189223	0	0	0
E. coli pathotypes	EPEC	Enteropathogenic E. coli	2005	Incidence	Number	ESP	Spain	Europe	≥5 years	41416363	0	0	0
E. coli pathotypes	EPEC	Enteropathogenic E. coli	2005	Incidence	Number	ESP	Spain	Europe	All ages	43605586	0	0	0
E. coli pathotypes	EPEC	Enteropathogenic E. coli	2005	Incidence	Number	EST	Estonia	Europe	<5 years	65700	0	0	0
E. coli pathotypes	EPEC	Enteropathogenic E. coli	2005	Incidence	Number	EST	Estonia	Europe	≥5 years	1293233	0	0	0
E. coli pathotypes	EPEC	Enteropathogenic E. coli	2005	Incidence	Number	EST	Estonia	Europe	All ages	1358933	0	0	0
E. coli pathotypes	EPEC	Enteropathogenic E. coli	2005	Incidence	Number	ETH	Ethiopia	Africa	<5 years	14331179	288754	7751.47	708999
E. coli pathotypes	EPEC	Enteropathogenic E. coli	2005	Incidence	Number	ETH	Ethiopia	Africa	≥5 years	62881804	442539	15881.8	1.0945e+06
E. coli pathotypes	EPEC	Enteropathogenic E. coli	2005	Incidence	Number	ETH	Ethiopia	Africa	All ages	77212983	731293	23633.3	1.76532e+06
E. coli pathotypes	EPEC	Enteropathogenic E. coli	2005	Incidence	Number	EUR	European Region	Europe	<5 years	50767225	130639	1535.22	339971
E. coli pathotypes	EPEC	Enteropathogenic E. coli	2005	Incidence	Number	EUR	European Region	Europe	≥5 years	830257221	233884	3464.5	609909
E. coli pathotypes	EPEC	Enteropathogenic E. coli	2005	Incidence	Number	EUR	European Region	Europe	All ages	881024446	364523	4999.72	941295
E. coli pathotypes	EPEC	Enteropathogenic E. coli	2005	Incidence	Number	FIN	Finland	Europe	<5 years	283698	0	0	0
E. coli pathotypes	EPEC	Enteropathogenic E. coli	2005	Incidence	Number	FIN	Finland	Europe	≥5 years	4952917	0	0	0
E. coli pathotypes	EPEC	Enteropathogenic E. coli	2005	Incidence	Number	FIN	Finland	Europe	All ages	5236615	0	0	0
E. coli pathotypes	EPEC	Enteropathogenic E. coli	2005	Incidence	Number	FJI	Fiji	Western Pacific	<5 years	99263	360.903	3.28655	998.175
E. coli pathotypes	EPEC	Enteropathogenic E. coli	2005	Incidence	Number	FJI	Fiji	Western Pacific	≥5 years	779125	1047.42	13.1172	2872.28
E. coli pathotypes	EPEC	Enteropathogenic E. coli	2005	Incidence	Number	FJI	Fiji	Western Pacific	All ages	878388	1408.32	16.4038	3853.69
E. coli pathotypes	EPEC	Enteropathogenic E. coli	2005	Incidence	Number	FRA	France	Europe	<5 years	3811144	0	0	0
E. coli pathotypes	EPEC	Enteropathogenic E. coli	2005	Incidence	Number	FRA	France	Europe	≥5 years	57594604	0	0	0
E. coli pathotypes	EPEC	Enteropathogenic E. coli	2005	Incidence	Number	FRA	France	Europe	All ages	61405748	0	0	0
E. coli pathotypes	EPEC	Enteropathogenic E. coli	2005	Incidence	Number	FSM	Micronesia	Western Pacific	<5 years	14516	85.0787	1.29248	197.405
E. coli pathotypes	EPEC	Enteropathogenic E. coli	2005	Incidence	Number	FSM	Micronesia	Western Pacific	≥5 years	97186	132.298	2.72907	332.472
E. coli pathotypes	EPEC	Enteropathogenic E. coli	2005	Incidence	Number	FSM	Micronesia	Western Pacific	All ages	111702	217.377	4.02155	532.815
E. coli pathotypes	EPEC	Enteropathogenic E. coli	2005	Incidence	Number	GAB	Gabon	Africa	<5 years	209209	2445.01	9.53195	6554.28
E. coli pathotypes	EPEC	Enteropathogenic E. coli	2005	Incidence	Number	GAB	Gabon	Africa	≥5 years	1232624	5085.71	28.8846	13389.8
E. coli pathotypes	EPEC	Enteropathogenic E. coli	2005	Incidence	Number	GAB	Gabon	Africa	All ages	1441833	7530.72	38.4166	20123.6
E. coli pathotypes	EPEC	Enteropathogenic E. coli	2005	Incidence	Number	GBR	United Kingdom	Europe	<5 years	3476771	0	0	0
E. coli pathotypes	EPEC	Enteropathogenic E. coli	2005	Incidence	Number	GBR	United Kingdom	Europe	≥5 years	56895907	0	0	0
E. coli pathotypes	EPEC	Enteropathogenic E. coli	2005	Incidence	Number	GBR	United Kingdom	Europe	All ages	60372678	0	0	0
E. coli pathotypes	EPEC	Enteropathogenic E. coli	2005	Incidence	Number	GEO	Georgia	Europe	<5 years	239255	1109.8	10.1744	2820.79
E. coli pathotypes	EPEC	Enteropathogenic E. coli	2005	Incidence	Number	GEO	Georgia	Europe	≥5 years	3801660	2471.13	28.5424	6656.39
E. coli pathotypes	EPEC	Enteropathogenic E. coli	2005	Incidence	Number	GEO	Georgia	Europe	All ages	4040915	3580.93	38.7168	9338.3
E. coli pathotypes	EPEC	Enteropathogenic E. coli	2005	Incidence	Number	GHA	Ghana	Africa	<5 years	3393266	54610.4	890.172	158224
E. coli pathotypes	EPEC	Enteropathogenic E. coli	2005	Incidence	Number	GHA	Ghana	Africa	≥5 years	18763911	107565	2346.19	320389
E. coli pathotypes	EPEC	Enteropathogenic E. coli	2005	Incidence	Number	GHA	Ghana	Africa	All ages	22157177	162175	3238.36	471051
E. coli pathotypes	EPEC	Enteropathogenic E. coli	2005	Incidence	Number	GIN	Guinea	Africa	<5 years	1564690	19942.2	253.162	49147.6
E. coli pathotypes	EPEC	Enteropathogenic E. coli	2005	Incidence	Number	GIN	Guinea	Africa	≥5 years	7591057	43163.1	760.439	105725
E. coli pathotypes	EPEC	Enteropathogenic E. coli	2005	Incidence	Number	GIN	Guinea	Africa	All ages	9155747	63105.2	1013.6	154938
E. coli pathotypes	EPEC	Enteropathogenic E. coli	2005	Incidence	Number	GLOBAL	Global	All WHO Member States	<5 years	637585530	5.43225e+06	90661	1.17764e+07
E. coli pathotypes	EPEC	Enteropathogenic E. coli	2005	Incidence	Number	GLOBAL	Global	All WHO Member States	≥5 years	5864041626	1.22986e+07	252404	2.60617e+07
E. coli pathotypes	EPEC	Enteropathogenic E. coli	2005	Incidence	Number	GLOBAL	Global	All WHO Member States	All ages	6501627156	1.77308e+07	343065	3.82013e+07
E. coli pathotypes	EPEC	Enteropathogenic E. coli	2005	Incidence	Number	GMB	Gambia	Africa	<5 years	284607	6065.47	107.697	14406.9
E. coli pathotypes	EPEC	Enteropathogenic E. coli	2005	Incidence	Number	GMB	Gambia	Africa	≥5 years	1359025	10136.4	203.084	25331
E. coli pathotypes	EPEC	Enteropathogenic E. coli	2005	Incidence	Number	GMB	Gambia	Africa	All ages	1643632	16201.9	315.269	39805.6
E. coli pathotypes	EPEC	Enteropathogenic E. coli	2005	Incidence	Number	GNB	Guinea-Bissau	Africa	<5 years	232553	5570.56	151.529	15065.9
E. coli pathotypes	EPEC	Enteropathogenic E. coli	2005	Incidence	Number	GNB	Guinea-Bissau	Africa	≥5 years	1132688	11942	442.732	34123.8
E. coli pathotypes	EPEC	Enteropathogenic E. coli	2005	Incidence	Number	GNB	Guinea-Bissau	Africa	All ages	1365241	17512.5	594.261	46486.1
E. coli pathotypes	EPEC	Enteropathogenic E. coli	2005	Incidence	Number	GNQ	Equatorial Guinea	Africa	<5 years	146153	2295.68	23.9721	5565.54
E. coli pathotypes	EPEC	Enteropathogenic E. coli	2005	Incidence	Number	GNQ	Equatorial Guinea	Africa	≥5 years	780386	3945.12	52.6111	9826.34
E. coli pathotypes	EPEC	Enteropathogenic E. coli	2005	Incidence	Number	GNQ	Equatorial Guinea	Africa	All ages	926539	6240.81	76.5833	15881.5
E. coli pathotypes	EPEC	Enteropathogenic E. coli	2005	Incidence	Number	GRC	Greece	Europe	<5 years	531893	0	0	0
E. coli pathotypes	EPEC	Enteropathogenic E. coli	2005	Incidence	Number	GRC	Greece	Europe	≥5 years	10430982	0	0	0
E. coli pathotypes	EPEC	Enteropathogenic E. coli	2005	Incidence	Number	GRC	Greece	Europe	All ages	10962875	0	0	0
E. coli pathotypes	EPEC	Enteropathogenic E. coli	2005	Incidence	Number	GRD	Grenada	Americas	<5 years	9205	18.153	0.235441	46.4662
E. coli pathotypes	EPEC	Enteropathogenic E. coli	2005	Incidence	Number	GRD	Grenada	Americas	≥5 years	100325	192.172	3.71164	475.406
E. coli pathotypes	EPEC	Enteropathogenic E. coli	2005	Incidence	Number	GRD	Grenada	Americas	All ages	109530	210.325	3.94818	516.875
E. coli pathotypes	EPEC	Enteropathogenic E. coli	2005	Incidence	Number	GTM	Guatemala	Americas	<5 years	1940118	8292.11	190.788	21386.6
E. coli pathotypes	EPEC	Enteropathogenic E. coli	2005	Incidence	Number	GTM	Guatemala	Americas	≥5 years	11009428	23567.6	621.067	62226.4
E. coli pathotypes	EPEC	Enteropathogenic E. coli	2005	Incidence	Number	GTM	Guatemala	Americas	All ages	12949546	31859.7	811.855	82922.1
E. coli pathotypes	EPEC	Enteropathogenic E. coli	2005	Incidence	Number	GUY	Guyana	Americas	<5 years	85768	0	0	0
E. coli pathotypes	EPEC	Enteropathogenic E. coli	2005	Incidence	Number	GUY	Guyana	Americas	≥5 years	676067	0	0	0
E. coli pathotypes	EPEC	Enteropathogenic E. coli	2005	Incidence	Number	GUY	Guyana	Americas	All ages	761835	0	0	0
E. coli pathotypes	EPEC	Enteropathogenic E. coli	2005	Incidence	Number	HND	Honduras	Americas	<5 years	1085532	3718.24	68.8667	9224.36
E. coli pathotypes	EPEC	Enteropathogenic E. coli	2005	Incidence	Number	HND	Honduras	Americas	≥5 years	6303308	10662.1	261.095	29060.2
E. coli pathotypes	EPEC	Enteropathogenic E. coli	2005	Incidence	Number	HND	Honduras	Americas	All ages	7388840	14380.4	329.962	38250.9
E. coli pathotypes	EPEC	Enteropathogenic E. coli	2005	Incidence	Number	HRV	Croatia	Europe	<5 years	202727	0	0	0
E. coli pathotypes	EPEC	Enteropathogenic E. coli	2005	Incidence	Number	HRV	Croatia	Europe	≥5 years	4109860	0	0	0
E. coli pathotypes	EPEC	Enteropathogenic E. coli	2005	Incidence	Number	HRV	Croatia	Europe	All ages	4312587	0	0	0
E. coli pathotypes	EPEC	Enteropathogenic E. coli	2005	Incidence	Number	HTI	Haiti	Americas	<5 years	1209910	6143.55	108.343	15458.7
E. coli pathotypes	EPEC	Enteropathogenic E. coli	2005	Incidence	Number	HTI	Haiti	Americas	≥5 years	7774193	12079.9	275.584	31643.6
E. coli pathotypes	EPEC	Enteropathogenic E. coli	2005	Incidence	Number	HTI	Haiti	Americas	All ages	8984103	18223.5	383.927	46472.4
E. coli pathotypes	EPEC	Enteropathogenic E. coli	2005	Incidence	Number	HUN	Hungary	Europe	<5 years	477843	0	0	0
E. coli pathotypes	EPEC	Enteropathogenic E. coli	2005	Incidence	Number	HUN	Hungary	Europe	≥5 years	9598000	0	0	0
E. coli pathotypes	EPEC	Enteropathogenic E. coli	2005	Incidence	Number	HUN	Hungary	Europe	All ages	10075843	0	0	0
E. coli pathotypes	EPEC	Enteropathogenic E. coli	2005	Incidence	Number	IDN	Indonesia	South-East Asia	<5 years	22491261	291102	6165.48	781877
E. coli pathotypes	EPEC	Enteropathogenic E. coli	2005	Incidence	Number	IDN	Indonesia	South-East Asia	≥5 years	206844018	542170	13254.3	1.42197e+06
E. coli pathotypes	EPEC	Enteropathogenic E. coli	2005	Incidence	Number	IDN	Indonesia	South-East Asia	All ages	229335279	833272	20525.2	2.21714e+06
E. coli pathotypes	EPEC	Enteropathogenic E. coli	2005	Incidence	Number	IND	India	South-East Asia	<5 years	134670902	1.14223e+06	14234.8	2.62686e+06
E. coli pathotypes	EPEC	Enteropathogenic E. coli	2005	Incidence	Number	IND	India	South-East Asia	≥5 years	1010952620	4.47892e+06	75411.3	1.01358e+07
E. coli pathotypes	EPEC	Enteropathogenic E. coli	2005	Incidence	Number	IND	India	South-East Asia	All ages	1145623522	5.62114e+06	89646.1	1.28213e+07
E. coli pathotypes	EPEC	Enteropathogenic E. coli	2005	Incidence	Number	IRL	Ireland	Europe	<5 years	294858	0	0	0
E. coli pathotypes	EPEC	Enteropathogenic E. coli	2005	Incidence	Number	IRL	Ireland	Europe	≥5 years	3812165	0	0	0
E. coli pathotypes	EPEC	Enteropathogenic E. coli	2005	Incidence	Number	IRL	Ireland	Europe	All ages	4107023	0	0	0
E. coli pathotypes	EPEC	Enteropathogenic E. coli	2005	Incidence	Number	IRN	Iran	Eastern Mediterranean	<5 years	5477711	26263.4	336.751	72085.2
E. coli pathotypes	EPEC	Enteropathogenic E. coli	2005	Incidence	Number	IRN	Iran	Eastern Mediterranean	≥5 years	65549184	74627.3	1337.24	186501
E. coli pathotypes	EPEC	Enteropathogenic E. coli	2005	Incidence	Number	IRN	Iran	Eastern Mediterranean	All ages	71026895	100891	1673.99	248511
E. coli pathotypes	EPEC	Enteropathogenic E. coli	2005	Incidence	Number	IRQ	Iraq	Eastern Mediterranean	<5 years	4412303	42779.9	740.745	104019
E. coli pathotypes	EPEC	Enteropathogenic E. coli	2005	Incidence	Number	IRQ	Iraq	Eastern Mediterranean	≥5 years	23581329	39154.2	881.741	92201.5
E. coli pathotypes	EPEC	Enteropathogenic E. coli	2005	Incidence	Number	IRQ	Iraq	Eastern Mediterranean	All ages	27993632	81934.1	1622.49	191856
E. coli pathotypes	EPEC	Enteropathogenic E. coli	2005	Incidence	Number	ISL	Iceland	Europe	<5 years	21036	0	0	0
E. coli pathotypes	EPEC	Enteropathogenic E. coli	2005	Incidence	Number	ISL	Iceland	Europe	≥5 years	272637	0	0	0
E. coli pathotypes	EPEC	Enteropathogenic E. coli	2005	Incidence	Number	ISL	Iceland	Europe	All ages	293673	0	0	0
E. coli pathotypes	EPEC	Enteropathogenic E. coli	2005	Incidence	Number	ISR	Israel	Europe	<5 years	676601	0	0	0
E. coli pathotypes	EPEC	Enteropathogenic E. coli	2005	Incidence	Number	ISR	Israel	Europe	≥5 years	5994843	0	0	0
E. coli pathotypes	EPEC	Enteropathogenic E. coli	2005	Incidence	Number	ISR	Israel	Europe	All ages	6671444	0	0	0
E. coli pathotypes	EPEC	Enteropathogenic E. coli	2005	Incidence	Number	ITA	Italy	Europe	<5 years	2731461	0	0	0
E. coli pathotypes	EPEC	Enteropathogenic E. coli	2005	Incidence	Number	ITA	Italy	Europe	≥5 years	55663875	0	0	0
E. coli pathotypes	EPEC	Enteropathogenic E. coli	2005	Incidence	Number	ITA	Italy	Europe	All ages	58395336	0	0	0
E. coli pathotypes	EPEC	Enteropathogenic E. coli	2005	Incidence	Number	JAM	Jamaica	Americas	<5 years	248629	410.455	5.78443	1005.84
E. coli pathotypes	EPEC	Enteropathogenic E. coli	2005	Incidence	Number	JAM	Jamaica	Americas	≥5 years	2431216	1957.5	36.8174	4950.56
E. coli pathotypes	EPEC	Enteropathogenic E. coli	2005	Incidence	Number	JAM	Jamaica	Americas	All ages	2679845	2367.95	42.6116	5814.77
E. coli pathotypes	EPEC	Enteropathogenic E. coli	2005	Incidence	Number	JOR	Jordan	Eastern Mediterranean	<5 years	781279	3955.55	61.7044	9840.11
E. coli pathotypes	EPEC	Enteropathogenic E. coli	2005	Incidence	Number	JOR	Jordan	Eastern Mediterranean	≥5 years	5175648	7308.17	154.076	16856.6
E. coli pathotypes	EPEC	Enteropathogenic E. coli	2005	Incidence	Number	JOR	Jordan	Eastern Mediterranean	All ages	5956927	11263.7	215.78	26086.6
E. coli pathotypes	EPEC	Enteropathogenic E. coli	2005	Incidence	Number	JPN	Japan	Western Pacific	<5 years	5781169	0	0	0
E. coli pathotypes	EPEC	Enteropathogenic E. coli	2005	Incidence	Number	JPN	Japan	Western Pacific	≥5 years	122097500	0	0	0
E. coli pathotypes	EPEC	Enteropathogenic E. coli	2005	Incidence	Number	JPN	Japan	Western Pacific	All ages	127878669	0	0	0
E. coli pathotypes	EPEC	Enteropathogenic E. coli	2005	Incidence	Number	KAZ	Kazakhstan	Europe	<5 years	1285485	3516.23	31.9611	8804.3
E. coli pathotypes	EPEC	Enteropathogenic E. coli	2005	Incidence	Number	KAZ	Kazakhstan	Europe	≥5 years	14619405	5092.2	59.5086	13786.2
E. coli pathotypes	EPEC	Enteropathogenic E. coli	2005	Incidence	Number	KAZ	Kazakhstan	Europe	All ages	15904890	8608.43	91.4697	21275.8
E. coli pathotypes	EPEC	Enteropathogenic E. coli	2005	Incidence	Number	KEN	Kenya	Africa	<5 years	6064633	85741.3	882.142	215655
E. coli pathotypes	EPEC	Enteropathogenic E. coli	2005	Incidence	Number	KEN	Kenya	Africa	≥5 years	29188883	197273	2634.06	490921
E. coli pathotypes	EPEC	Enteropathogenic E. coli	2005	Incidence	Number	KEN	Kenya	Africa	All ages	35253516	283014	3516.2	702019
E. coli pathotypes	EPEC	Enteropathogenic E. coli	2005	Incidence	Number	KGZ	Kyrgyzstan	Europe	<5 years	543208	2133.21	45.0336	5338.56
E. coli pathotypes	EPEC	Enteropathogenic E. coli	2005	Incidence	Number	KGZ	Kyrgyzstan	Europe	≥5 years	4681999	2134.72	50.3572	5711.1
E. coli pathotypes	EPEC	Enteropathogenic E. coli	2005	Incidence	Number	KGZ	Kyrgyzstan	Europe	All ages	5225207	4267.93	95.3908	10668.1
E. coli pathotypes	EPEC	Enteropathogenic E. coli	2005	Incidence	Number	KHM	Cambodia	Western Pacific	<5 years	1624706	18373.1	266.308	58158
E. coli pathotypes	EPEC	Enteropathogenic E. coli	2005	Incidence	Number	KHM	Cambodia	Western Pacific	≥5 years	11716361	19485.1	383.332	61431.3
E. coli pathotypes	EPEC	Enteropathogenic E. coli	2005	Incidence	Number	KHM	Cambodia	Western Pacific	All ages	13341067	37858.2	649.641	116877
E. coli pathotypes	EPEC	Enteropathogenic E. coli	2005	Incidence	Number	KIR	Kiribati	Western Pacific	<5 years	12911	67.308	0.993045	158.165
E. coli pathotypes	EPEC	Enteropathogenic E. coli	2005	Incidence	Number	KIR	Kiribati	Western Pacific	≥5 years	84143	183.663	3.82831	451.667
E. coli pathotypes	EPEC	Enteropathogenic E. coli	2005	Incidence	Number	KIR	Kiribati	Western Pacific	All ages	97054	250.971	4.82136	617.032
E. coli pathotypes	EPEC	Enteropathogenic E. coli	2005	Incidence	Number	KNA	Saint Kitts and Nevis	Americas	<5 years	3831	0	0	0
E. coli pathotypes	EPEC	Enteropathogenic E. coli	2005	Incidence	Number	KNA	Saint Kitts and Nevis	Americas	≥5 years	42545	0	0	0
E. coli pathotypes	EPEC	Enteropathogenic E. coli	2005	Incidence	Number	KNA	Saint Kitts and Nevis	Americas	All ages	46376	0	0	0
E. coli pathotypes	EPEC	Enteropathogenic E. coli	2005	Incidence	Number	KOR	South Korea	Western Pacific	<5 years	2617790	0	0	0
E. coli pathotypes	EPEC	Enteropathogenic E. coli	2005	Incidence	Number	KOR	South Korea	Western Pacific	≥5 years	45163559	0	0	0
E. coli pathotypes	EPEC	Enteropathogenic E. coli	2005	Incidence	Number	KOR	South Korea	Western Pacific	All ages	47781349	0	0	0
E. coli pathotypes	EPEC	Enteropathogenic E. coli	2005	Incidence	Number	KWT	Kuwait	Eastern Mediterranean	<5 years	193863	0	0	0
E. coli pathotypes	EPEC	Enteropathogenic E. coli	2005	Incidence	Number	KWT	Kuwait	Eastern Mediterranean	≥5 years	1986483	0	0	0
E. coli pathotypes	EPEC	Enteropathogenic E. coli	2005	Incidence	Number	KWT	Kuwait	Eastern Mediterranean	All ages	2180346	0	0	0
E. coli pathotypes	EPEC	Enteropathogenic E. coli	2005	Incidence	Number	LAO	Laos	Western Pacific	<5 years	802586	5872.53	88.9472	14036.1
E. coli pathotypes	EPEC	Enteropathogenic E. coli	2005	Incidence	Number	LAO	Laos	Western Pacific	≥5 years	5019920	5779.61	120.407	14817.9
E. coli pathotypes	EPEC	Enteropathogenic E. coli	2005	Incidence	Number	LAO	Laos	Western Pacific	All ages	5822506	11652.1	209.354	27837
E. coli pathotypes	EPEC	Enteropathogenic E. coli	2005	Incidence	Number	LBN	Lebanon	Eastern Mediterranean	<5 years	448441	4100.47	75.4646	10946.2
E. coli pathotypes	EPEC	Enteropathogenic E. coli	2005	Incidence	Number	LBN	Lebanon	Eastern Mediterranean	≥5 years	4188155	7368.58	151.329	20645.2
E. coli pathotypes	EPEC	Enteropathogenic E. coli	2005	Incidence	Number	LBN	Lebanon	Eastern Mediterranean	All ages	4636596	11469	234.62	29659.8
E. coli pathotypes	EPEC	Enteropathogenic E. coli	2005	Incidence	Number	LBR	Liberia	Africa	<5 years	545608	12572.8	336.594	31596.4
E. coli pathotypes	EPEC	Enteropathogenic E. coli	2005	Incidence	Number	LBR	Liberia	Africa	≥5 years	2656660	23187.9	817.428	57565.9
E. coli pathotypes	EPEC	Enteropathogenic E. coli	2005	Incidence	Number	LBR	Liberia	Africa	All ages	3202268	35760.6	1154.02	87152
E. coli pathotypes	EPEC	Enteropathogenic E. coli	2005	Incidence	Number	LBY	Libya	Eastern Mediterranean	<5 years	627416	3194.21	65.9599	9589.37
E. coli pathotypes	EPEC	Enteropathogenic E. coli	2005	Incidence	Number	LBY	Libya	Eastern Mediterranean	≥5 years	5169461	6594.06	183.078	19463.6
E. coli pathotypes	EPEC	Enteropathogenic E. coli	2005	Incidence	Number	LBY	Libya	Eastern Mediterranean	All ages	5796877	9788.27	253.527	29678.3
E. coli pathotypes	EPEC	Enteropathogenic E. coli	2005	Incidence	Number	LCA	Saint Lucia	Americas	<5 years	13807	25.4465	0.343025	64.2161
E. coli pathotypes	EPEC	Enteropathogenic E. coli	2005	Incidence	Number	LCA	Saint Lucia	Americas	≥5 years	151045	201.973	3.87458	506.643
E. coli pathotypes	EPEC	Enteropathogenic E. coli	2005	Incidence	Number	LCA	Saint Lucia	Americas	All ages	164852	227.419	4.21805	559.8
E. coli pathotypes	EPEC	Enteropathogenic E. coli	2005	Incidence	Number	LKA	Sri Lanka	South-East Asia	<5 years	1793779	10991.9	124.405	24544.7
E. coli pathotypes	EPEC	Enteropathogenic E. coli	2005	Incidence	Number	LKA	Sri Lanka	South-East Asia	≥5 years	18357702	31078.6	481.796	73084.3
E. coli pathotypes	EPEC	Enteropathogenic E. coli	2005	Incidence	Number	LKA	Sri Lanka	South-East Asia	All ages	20151481	42070.5	606.202	97398.3
E. coli pathotypes	EPEC	Enteropathogenic E. coli	2005	Incidence	Number	LSO	Lesotho	Africa	<5 years	253315	3068.6	41.7301	7513.1
E. coli pathotypes	EPEC	Enteropathogenic E. coli	2005	Incidence	Number	LSO	Lesotho	Africa	≥5 years	1709682	12658	229.615	29919.1
E. coli pathotypes	EPEC	Enteropathogenic E. coli	2005	Incidence	Number	LSO	Lesotho	Africa	All ages	1962997	15726.6	271.345	37785.9
E. coli pathotypes	EPEC	Enteropathogenic E. coli	2005	Incidence	Number	LTU	Lithuania	Europe	<5 years	150607	0	0	0
E. coli pathotypes	EPEC	Enteropathogenic E. coli	2005	Incidence	Number	LTU	Lithuania	Europe	≥5 years	3204254	0	0	0
E. coli pathotypes	EPEC	Enteropathogenic E. coli	2005	Incidence	Number	LTU	Lithuania	Europe	All ages	3354861	0	0	0
E. coli pathotypes	EPEC	Enteropathogenic E. coli	2005	Incidence	Number	LUX	Luxembourg	Europe	<5 years	27928	0	0	0
E. coli pathotypes	EPEC	Enteropathogenic E. coli	2005	Incidence	Number	LUX	Luxembourg	Europe	≥5 years	433497	0	0	0
E. coli pathotypes	EPEC	Enteropathogenic E. coli	2005	Incidence	Number	LUX	Luxembourg	Europe	All ages	461425	0	0	0
E. coli pathotypes	EPEC	Enteropathogenic E. coli	2005	Incidence	Number	LVA	Latvia	Europe	<5 years	100239	0	0	0
E. coli pathotypes	EPEC	Enteropathogenic E. coli	2005	Incidence	Number	LVA	Latvia	Europe	≥5 years	2150600	0	0	0
E. coli pathotypes	EPEC	Enteropathogenic E. coli	2005	Incidence	Number	LVA	Latvia	Europe	All ages	2250839	0	0	0
E. coli pathotypes	EPEC	Enteropathogenic E. coli	2005	Incidence	Number	MAR	Morocco	Eastern Mediterranean	<5 years	3099466	29181.4	420.719	81275.1
E. coli pathotypes	EPEC	Enteropathogenic E. coli	2005	Incidence	Number	MAR	Morocco	Eastern Mediterranean	≥5 years	27051058	30833	533.187	87943.2
E. coli pathotypes	EPEC	Enteropathogenic E. coli	2005	Incidence	Number	MAR	Morocco	Eastern Mediterranean	All ages	30150524	60014.4	983.497	162534
E. coli pathotypes	EPEC	Enteropathogenic E. coli	2005	Incidence	Number	MCO	Monaco	Europe	<5 years	1624	0	0	0
E. coli pathotypes	EPEC	Enteropathogenic E. coli	2005	Incidence	Number	MCO	Monaco	Europe	≥5 years	30644	0	0	0
E. coli pathotypes	EPEC	Enteropathogenic E. coli	2005	Incidence	Number	MCO	Monaco	Europe	All ages	32268	0	0	0
E. coli pathotypes	EPEC	Enteropathogenic E. coli	2005	Incidence	Number	MDA	Moldova	Europe	<5 years	230341	1302.83	12.1451	3235.16
E. coli pathotypes	EPEC	Enteropathogenic E. coli	2005	Incidence	Number	MDA	Moldova	Europe	≥5 years	3791283	1631.95	18.9944	4226.93
E. coli pathotypes	EPEC	Enteropathogenic E. coli	2005	Incidence	Number	MDA	Moldova	Europe	All ages	4021624	2934.78	31.1395	7327.43
E. coli pathotypes	EPEC	Enteropathogenic E. coli	2005	Incidence	Number	MDG	Madagascar	Africa	<5 years	3276680	57476.3	1263.4	160019
E. coli pathotypes	EPEC	Enteropathogenic E. coli	2005	Incidence	Number	MDG	Madagascar	Africa	≥5 years	15601399	130419	3624.83	387305
E. coli pathotypes	EPEC	Enteropathogenic E. coli	2005	Incidence	Number	MDG	Madagascar	Africa	All ages	18878079	187895	4888.22	538096
E. coli pathotypes	EPEC	Enteropathogenic E. coli	2005	Incidence	Number	MDV	Maldives	South-East Asia	<5 years	27864	282.858	6.05677	783.455
E. coli pathotypes	EPEC	Enteropathogenic E. coli	2005	Incidence	Number	MDV	Maldives	South-East Asia	≥5 years	276027	497.759	12.1082	1300.94
E. coli pathotypes	EPEC	Enteropathogenic E. coli	2005	Incidence	Number	MDV	Maldives	South-East Asia	All ages	303891	780.616	19.1976	2096.99
E. coli pathotypes	EPEC	Enteropathogenic E. coli	2005	Incidence	Number	MEX	Mexico	Americas	<5 years	11485650	26855.8	442.068	81696
E. coli pathotypes	EPEC	Enteropathogenic E. coli	2005	Incidence	Number	MEX	Mexico	Americas	≥5 years	93614676	71911.6	1480.91	195464
E. coli pathotypes	EPEC	Enteropathogenic E. coli	2005	Incidence	Number	MEX	Mexico	Americas	All ages	105100326	98767.4	1928.98	278561
E. coli pathotypes	EPEC	Enteropathogenic E. coli	2005	Incidence	Number	MHL	Marshall Islands	Western Pacific	<5 years	7783	32.1628	0.271345	87.8933
E. coli pathotypes	EPEC	Enteropathogenic E. coli	2005	Incidence	Number	MHL	Marshall Islands	Western Pacific	≥5 years	44074	50.8081	0.60433	140.105
E. coli pathotypes	EPEC	Enteropathogenic E. coli	2005	Incidence	Number	MHL	Marshall Islands	Western Pacific	All ages	51857	82.9709	0.875675	225.83
E. coli pathotypes	EPEC	Enteropathogenic E. coli	2005	Incidence	Number	MKD	North Macedonia	Europe	<5 years	135458	363.541	3.18411	901.168
E. coli pathotypes	EPEC	Enteropathogenic E. coli	2005	Incidence	Number	MKD	North Macedonia	Europe	≥5 years	1952963	190.066	2.1591	508.04
E. coli pathotypes	EPEC	Enteropathogenic E. coli	2005	Incidence	Number	MKD	North Macedonia	Europe	All ages	2088421	553.607	5.34321	1358.98
E. coli pathotypes	EPEC	Enteropathogenic E. coli	2005	Incidence	Number	MLI	Mali	Africa	<5 years	2540237	64055	1584.73	165953
E. coli pathotypes	EPEC	Enteropathogenic E. coli	2005	Incidence	Number	MLI	Mali	Africa	≥5 years	10776630	123126	4008.66	332675
E. coli pathotypes	EPEC	Enteropathogenic E. coli	2005	Incidence	Number	MLI	Mali	Africa	All ages	13316867	187181	5597	491933
E. coli pathotypes	EPEC	Enteropathogenic E. coli	2005	Incidence	Number	MLT	Malta	Europe	<5 years	20584	0	0	0
E. coli pathotypes	EPEC	Enteropathogenic E. coli	2005	Incidence	Number	MLT	Malta	Europe	≥5 years	391479	0	0	0
E. coli pathotypes	EPEC	Enteropathogenic E. coli	2005	Incidence	Number	MLT	Malta	Europe	All ages	412063	0	0	0
E. coli pathotypes	EPEC	Enteropathogenic E. coli	2005	Incidence	Number	MMR	Myanmar	South-East Asia	<5 years	4817960	64184.9	825.257	146518
E. coli pathotypes	EPEC	Enteropathogenic E. coli	2005	Incidence	Number	MMR	Myanmar	South-East Asia	≥5 years	42444176	62654.9	1019.03	153570
E. coli pathotypes	EPEC	Enteropathogenic E. coli	2005	Incidence	Number	MMR	Myanmar	South-East Asia	All ages	47262136	126840	1844.28	289557
E. coli pathotypes	EPEC	Enteropathogenic E. coli	2005	Incidence	Number	MNE	Montenegro	Europe	<5 years	41843	64.0831	0.533963	161.013
E. coli pathotypes	EPEC	Enteropathogenic E. coli	2005	Incidence	Number	MNE	Montenegro	Europe	≥5 years	592198	44.4102	0.484798	119.656
E. coli pathotypes	EPEC	Enteropathogenic E. coli	2005	Incidence	Number	MNE	Montenegro	Europe	All ages	634041	108.493	1.01878	271.48
E. coli pathotypes	EPEC	Enteropathogenic E. coli	2005	Incidence	Number	MNG	Mongolia	Western Pacific	<5 years	240170	699.869	9.96604	1662.8
E. coli pathotypes	EPEC	Enteropathogenic E. coli	2005	Incidence	Number	MNG	Mongolia	Western Pacific	≥5 years	2312951	446.658	7.96197	1162.29
E. coli pathotypes	EPEC	Enteropathogenic E. coli	2005	Incidence	Number	MNG	Mongolia	Western Pacific	All ages	2553121	1146.53	17.928	2721.49
E. coli pathotypes	EPEC	Enteropathogenic E. coli	2005	Incidence	Number	MOZ	Mozambique	Africa	<5 years	3527970	63837	1630.23	154912
E. coli pathotypes	EPEC	Enteropathogenic E. coli	2005	Incidence	Number	MOZ	Mozambique	Africa	≥5 years	16539421	104227	3060	267287
E. coli pathotypes	EPEC	Enteropathogenic E. coli	2005	Incidence	Number	MOZ	Mozambique	Africa	All ages	20067391	168064	4690.23	426866
E. coli pathotypes	EPEC	Enteropathogenic E. coli	2005	Incidence	Number	MRT	Mauritania	Africa	<5 years	481560	7887.2	104.368	19334.3
E. coli pathotypes	EPEC	Enteropathogenic E. coli	2005	Incidence	Number	MRT	Mauritania	Africa	≥5 years	2421375	17119.9	313.727	41360
E. coli pathotypes	EPEC	Enteropathogenic E. coli	2005	Incidence	Number	MRT	Mauritania	Africa	All ages	2902935	25007.1	418.094	60158.6
E. coli pathotypes	EPEC	Enteropathogenic E. coli	2005	Incidence	Number	MUS	Mauritius	Africa	<5 years	94861	1113.64	11.0907	2779.27
E. coli pathotypes	EPEC	Enteropathogenic E. coli	2005	Incidence	Number	MUS	Mauritius	Africa	≥5 years	1158780	2705.71	34.3466	6663.43
E. coli pathotypes	EPEC	Enteropathogenic E. coli	2005	Incidence	Number	MUS	Mauritius	Africa	All ages	1253641	3819.36	45.4372	9591.37
E. coli pathotypes	EPEC	Enteropathogenic E. coli	2005	Incidence	Number	MWI	Malawi	Africa	<5 years	2304744	49638.4	888.71	132680
E. coli pathotypes	EPEC	Enteropathogenic E. coli	2005	Incidence	Number	MWI	Malawi	Africa	≥5 years	10360451	84235.2	2058.24	222505
E. coli pathotypes	EPEC	Enteropathogenic E. coli	2005	Incidence	Number	MWI	Malawi	Africa	All ages	12665195	133874	2946.95	353154
E. coli pathotypes	EPEC	Enteropathogenic E. coli	2005	Incidence	Number	MYS	Malaysia	Western Pacific	<5 years	2620542	6383.7	53.1616	17981.1
E. coli pathotypes	EPEC	Enteropathogenic E. coli	2005	Incidence	Number	MYS	Malaysia	Western Pacific	≥5 years	22924934	25358	308.412	69162.7
E. coli pathotypes	EPEC	Enteropathogenic E. coli	2005	Incidence	Number	MYS	Malaysia	Western Pacific	All ages	25545476	31741.7	361.573	87313.9
E. coli pathotypes	EPEC	Enteropathogenic E. coli	2005	Incidence	Number	NAM	Namibia	Africa	<5 years	260461	2717.7	29.4417	6637.4
E. coli pathotypes	EPEC	Enteropathogenic E. coli	2005	Incidence	Number	NAM	Namibia	Africa	≥5 years	1693760	12542.7	176.682	30007.3
E. coli pathotypes	EPEC	Enteropathogenic E. coli	2005	Incidence	Number	NAM	Namibia	Africa	All ages	1954221	15260.4	206.124	37826.1
E. coli pathotypes	EPEC	Enteropathogenic E. coli	2005	Incidence	Number	NER	Niger	Africa	<5 years	2783680	67560.6	2010.18	167801
E. coli pathotypes	EPEC	Enteropathogenic E. coli	2005	Incidence	Number	NER	Niger	Africa	≥5 years	10721780	80966.9	2923.07	199541
E. coli pathotypes	EPEC	Enteropathogenic E. coli	2005	Incidence	Number	NER	Niger	Africa	All ages	13505460	148527	4933.25	372048
E. coli pathotypes	EPEC	Enteropathogenic E. coli	2005	Incidence	Number	NGA	Nigeria	Africa	<5 years	25632538	355317	2477.02	918097
E. coli pathotypes	EPEC	Enteropathogenic E. coli	2005	Incidence	Number	NGA	Nigeria	Africa	≥5 years	117386410	667791	6711.91	1.75889e+06
E. coli pathotypes	EPEC	Enteropathogenic E. coli	2005	Incidence	Number	NGA	Nigeria	Africa	All ages	143018948	1.02311e+06	9191.37	2.66583e+06
E. coli pathotypes	EPEC	Enteropathogenic E. coli	2005	Incidence	Number	NIC	Nicaragua	Americas	<5 years	653432	2512.76	56.2162	7805.89
E. coli pathotypes	EPEC	Enteropathogenic E. coli	2005	Incidence	Number	NIC	Nicaragua	Americas	≥5 years	4650823	4521.21	131.171	13573.4
E. coli pathotypes	EPEC	Enteropathogenic E. coli	2005	Incidence	Number	NIC	Nicaragua	Americas	All ages	5304255	7033.96	187.387	20738.5
E. coli pathotypes	EPEC	Enteropathogenic E. coli	2005	Incidence	Number	NIU	Niue	Western Pacific	<5 years	164	0	0	0
E. coli pathotypes	EPEC	Enteropathogenic E. coli	2005	Incidence	Number	NIU	Niue	Western Pacific	≥5 years	1682	0	0	0
E. coli pathotypes	EPEC	Enteropathogenic E. coli	2005	Incidence	Number	NIU	Niue	Western Pacific	All ages	1846	0	0	0
E. coli pathotypes	EPEC	Enteropathogenic E. coli	2005	Incidence	Number	NLD	Netherlands	Europe	<5 years	1022955	0	0	0
E. coli pathotypes	EPEC	Enteropathogenic E. coli	2005	Incidence	Number	NLD	Netherlands	Europe	≥5 years	15427459	0	0	0
E. coli pathotypes	EPEC	Enteropathogenic E. coli	2005	Incidence	Number	NLD	Netherlands	Europe	All ages	16450414	0	0	0
E. coli pathotypes	EPEC	Enteropathogenic E. coli	2005	Incidence	Number	NOR	Norway	Europe	<5 years	289145	0	0	0
E. coli pathotypes	EPEC	Enteropathogenic E. coli	2005	Incidence	Number	NOR	Norway	Europe	≥5 years	4317057	0	0	0
E. coli pathotypes	EPEC	Enteropathogenic E. coli	2005	Incidence	Number	NOR	Norway	Europe	All ages	4606202	0	0	0
E. coli pathotypes	EPEC	Enteropathogenic E. coli	2005	Incidence	Number	NPL	Nepal	South-East Asia	<5 years	3407128	30951.1	429.652	77731.5
E. coli pathotypes	EPEC	Enteropathogenic E. coli	2005	Incidence	Number	NPL	Nepal	South-East Asia	≥5 years	22763301	63091.3	1213.21	165577
E. coli pathotypes	EPEC	Enteropathogenic E. coli	2005	Incidence	Number	NPL	Nepal	South-East Asia	All ages	26170429	94042.4	1642.86	245291
E. coli pathotypes	EPEC	Enteropathogenic E. coli	2005	Incidence	Number	NRU	Nauru	Western Pacific	<5 years	1245	0	0	0
E. coli pathotypes	EPEC	Enteropathogenic E. coli	2005	Incidence	Number	NRU	Nauru	Western Pacific	≥5 years	8812	0	0	0
E. coli pathotypes	EPEC	Enteropathogenic E. coli	2005	Incidence	Number	NRU	Nauru	Western Pacific	All ages	10057	0	0	0
E. coli pathotypes	EPEC	Enteropathogenic E. coli	2005	Incidence	Number	NZL	New Zealand	Western Pacific	<5 years	284490	0	0	0
E. coli pathotypes	EPEC	Enteropathogenic E. coli	2005	Incidence	Number	NZL	New Zealand	Western Pacific	≥5 years	3826000	0	0	0
E. coli pathotypes	EPEC	Enteropathogenic E. coli	2005	Incidence	Number	NZL	New Zealand	Western Pacific	All ages	4110490	0	0	0
E. coli pathotypes	EPEC	Enteropathogenic E. coli	2005	Incidence	Number	OMN	Oman	Eastern Mediterranean	<5 years	257688	0	0	0
E. coli pathotypes	EPEC	Enteropathogenic E. coli	2005	Incidence	Number	OMN	Oman	Eastern Mediterranean	≥5 years	2174657	0	0	0
E. coli pathotypes	EPEC	Enteropathogenic E. coli	2005	Incidence	Number	OMN	Oman	Eastern Mediterranean	All ages	2432345	0	0	0
E. coli pathotypes	EPEC	Enteropathogenic E. coli	2005	Incidence	Number	PAK	Pakistan	Eastern Mediterranean	<5 years	25932940	499725	7864.2	1.32125e+06
E. coli pathotypes	EPEC	Enteropathogenic E. coli	2005	Incidence	Number	PAK	Pakistan	Eastern Mediterranean	≥5 years	147468009	937728	20513.3	2.46492e+06
E. coli pathotypes	EPEC	Enteropathogenic E. coli	2005	Incidence	Number	PAK	Pakistan	Eastern Mediterranean	All ages	173400949	1.43745e+06	28377.5	3.67497e+06
E. coli pathotypes	EPEC	Enteropathogenic E. coli	2005	Incidence	Number	PAN	Panama	Americas	<5 years	352565	0	0	0
E. coli pathotypes	EPEC	Enteropathogenic E. coli	2005	Incidence	Number	PAN	Panama	Americas	≥5 years	2929530	0	0	0
E. coli pathotypes	EPEC	Enteropathogenic E. coli	2005	Incidence	Number	PAN	Panama	Americas	All ages	3282095	0	0	0
E. coli pathotypes	EPEC	Enteropathogenic E. coli	2005	Incidence	Number	PER	Peru	Americas	<5 years	2989989	23674.7	341.851	65096
E. coli pathotypes	EPEC	Enteropathogenic E. coli	2005	Incidence	Number	PER	Peru	Americas	≥5 years	24994912	38064.1	700.943	110179
E. coli pathotypes	EPEC	Enteropathogenic E. coli	2005	Incidence	Number	PER	Peru	Americas	All ages	27984901	61738.8	1042.79	175147
E. coli pathotypes	EPEC	Enteropathogenic E. coli	2005	Incidence	Number	PHL	Philippines	Western Pacific	<5 years	11446588	92878.4	1329.69	220207
E. coli pathotypes	EPEC	Enteropathogenic E. coli	2005	Incidence	Number	PHL	Philippines	Western Pacific	≥5 years	75773180	115971	2359.73	296613
E. coli pathotypes	EPEC	Enteropathogenic E. coli	2005	Incidence	Number	PHL	Philippines	Western Pacific	All ages	87219768	208849	3689.42	510243
E. coli pathotypes	EPEC	Enteropathogenic E. coli	2005	Incidence	Number	PLW	Palau	Western Pacific	<5 years	1365	4.2417	0.035288	11.7522
E. coli pathotypes	EPEC	Enteropathogenic E. coli	2005	Incidence	Number	PLW	Palau	Western Pacific	≥5 years	18537	20.5981	0.247318	55.9313
E. coli pathotypes	EPEC	Enteropathogenic E. coli	2005	Incidence	Number	PLW	Palau	Western Pacific	All ages	19902	24.8398	0.282606	66.8975
E. coli pathotypes	EPEC	Enteropathogenic E. coli	2005	Incidence	Number	PNG	Papua New Guinea	Western Pacific	<5 years	938548	7397.93	114.78	22007.9
E. coli pathotypes	EPEC	Enteropathogenic E. coli	2005	Incidence	Number	PNG	Papua New Guinea	Western Pacific	≥5 years	5492412	10594.5	218.656	31221.4
E. coli pathotypes	EPEC	Enteropathogenic E. coli	2005	Incidence	Number	PNG	Papua New Guinea	Western Pacific	All ages	6430960	17992.4	333.435	52637.7
E. coli pathotypes	EPEC	Enteropathogenic E. coli	2005	Incidence	Number	POL	Poland	Europe	<5 years	1796035	0	0	0
E. coli pathotypes	EPEC	Enteropathogenic E. coli	2005	Incidence	Number	POL	Poland	Europe	≥5 years	36349576	0	0	0
E. coli pathotypes	EPEC	Enteropathogenic E. coli	2005	Incidence	Number	POL	Poland	Europe	All ages	38145611	0	0	0
E. coli pathotypes	EPEC	Enteropathogenic E. coli	2005	Incidence	Number	PRK	North Korea	South-East Asia	<5 years	1821156	13422.5	154.936	29925.2
E. coli pathotypes	EPEC	Enteropathogenic E. coli	2005	Incidence	Number	PRK	North Korea	South-East Asia	≥5 years	22510328	26664.1	403.739	63432.8
E. coli pathotypes	EPEC	Enteropathogenic E. coli	2005	Incidence	Number	PRK	North Korea	South-East Asia	All ages	24331484	40086.5	558.675	92385.6
E. coli pathotypes	EPEC	Enteropathogenic E. coli	2005	Incidence	Number	PRT	Portugal	Europe	<5 years	559122	0	0	0
E. coli pathotypes	EPEC	Enteropathogenic E. coli	2005	Incidence	Number	PRT	Portugal	Europe	≥5 years	9934081	0	0	0
E. coli pathotypes	EPEC	Enteropathogenic E. coli	2005	Incidence	Number	PRT	Portugal	Europe	All ages	10493203	0	0	0
E. coli pathotypes	EPEC	Enteropathogenic E. coli	2005	Incidence	Number	PRY	Paraguay	Americas	<5 years	635621	3645.44	56.3333	8826.12
E. coli pathotypes	EPEC	Enteropathogenic E. coli	2005	Incidence	Number	PRY	Paraguay	Americas	≥5 years	4783049	4035.42	74.0939	9664.32
E. coli pathotypes	EPEC	Enteropathogenic E. coli	2005	Incidence	Number	PRY	Paraguay	Americas	All ages	5418670	7680.85	130.427	18300.9
E. coli pathotypes	EPEC	Enteropathogenic E. coli	2005	Incidence	Number	QAT	Qatar	Eastern Mediterranean	<5 years	62047	0	0	0
E. coli pathotypes	EPEC	Enteropathogenic E. coli	2005	Incidence	Number	QAT	Qatar	Eastern Mediterranean	≥5 years	723173	0	0	0
E. coli pathotypes	EPEC	Enteropathogenic E. coli	2005	Incidence	Number	QAT	Qatar	Eastern Mediterranean	All ages	785220	0	0	0
E. coli pathotypes	EPEC	Enteropathogenic E. coli	2005	Incidence	Number	ROU	Romania	Europe	<5 years	1066946	0	0	0
E. coli pathotypes	EPEC	Enteropathogenic E. coli	2005	Incidence	Number	ROU	Romania	Europe	≥5 years	20238667	0	0	0
E. coli pathotypes	EPEC	Enteropathogenic E. coli	2005	Incidence	Number	ROU	Romania	Europe	All ages	21305613	0	0	0
E. coli pathotypes	EPEC	Enteropathogenic E. coli	2005	Incidence	Number	RUS	Russia	Europe	<5 years	6960355	41997.7	357.062	107974
E. coli pathotypes	EPEC	Enteropathogenic E. coli	2005	Incidence	Number	RUS	Russia	Europe	≥5 years	137939748	79805.3	916.098	210542
E. coli pathotypes	EPEC	Enteropathogenic E. coli	2005	Incidence	Number	RUS	Russia	Europe	All ages	144900103	121803	1273.16	309905
E. coli pathotypes	EPEC	Enteropathogenic E. coli	2005	Incidence	Number	RWA	Rwanda	Africa	<5 years	1527405	28744.1	820.895	72067.3
E. coli pathotypes	EPEC	Enteropathogenic E. coli	2005	Incidence	Number	RWA	Rwanda	Africa	≥5 years	7406470	41883.9	1516.39	103222
E. coli pathotypes	EPEC	Enteropathogenic E. coli	2005	Incidence	Number	RWA	Rwanda	Africa	All ages	8933875	70628	2337.28	171555
E. coli pathotypes	EPEC	Enteropathogenic E. coli	2005	Incidence	Number	SAU	Saudi Arabia	Eastern Mediterranean	<5 years	2228718	0	0	0
E. coli pathotypes	EPEC	Enteropathogenic E. coli	2005	Incidence	Number	SAU	Saudi Arabia	Eastern Mediterranean	≥5 years	17883913	0	0	0
E. coli pathotypes	EPEC	Enteropathogenic E. coli	2005	Incidence	Number	SAU	Saudi Arabia	Eastern Mediterranean	All ages	20112631	0	0	0
E. coli pathotypes	EPEC	Enteropathogenic E. coli	2005	Incidence	Number	SDN	Sudan	Eastern Mediterranean	<5 years	5413508	103303	1329.47	296373
E. coli pathotypes	EPEC	Enteropathogenic E. coli	2005	Incidence	Number	SDN	Sudan	Eastern Mediterranean	≥5 years	25495116	73260.8	1146.83	217779
E. coli pathotypes	EPEC	Enteropathogenic E. coli	2005	Incidence	Number	SDN	Sudan	Eastern Mediterranean	All ages	30908624	176563	2476.3	511254
E. coli pathotypes	EPEC	Enteropathogenic E. coli	2005	Incidence	Number	SEAR	South-East Asian Region	South-East Asia	<5 years	192167556	1.74181e+06	24971.8	3.86029e+06
E. coli pathotypes	EPEC	Enteropathogenic E. coli	2005	Incidence	Number	SEAR	South-East Asian Region	South-East Asia	≥5 years	1512183282	5.82708e+06	106535	1.26877e+07
E. coli pathotypes	EPEC	Enteropathogenic E. coli	2005	Incidence	Number	SEAR	South-East Asian Region	South-East Asia	All ages	1704350838	7.56889e+06	131506	1.64279e+07
E. coli pathotypes	EPEC	Enteropathogenic E. coli	2005	Incidence	Number	SEN	Senegal	Africa	<5 years	1839597	29861.9	314.819	81666.7
E. coli pathotypes	EPEC	Enteropathogenic E. coli	2005	Incidence	Number	SEN	Senegal	Africa	≥5 years	9264809	52848.6	750.409	137076
E. coli pathotypes	EPEC	Enteropathogenic E. coli	2005	Incidence	Number	SEN	Senegal	Africa	All ages	11104406	82710.5	1065.37	215525
E. coli pathotypes	EPEC	Enteropathogenic E. coli	2005	Incidence	Number	SGP	Singapore	Western Pacific	<5 years	221251	0	0	0
E. coli pathotypes	EPEC	Enteropathogenic E. coli	2005	Incidence	Number	SGP	Singapore	Western Pacific	≥5 years	3988782	0	0	0
E. coli pathotypes	EPEC	Enteropathogenic E. coli	2005	Incidence	Number	SGP	Singapore	Western Pacific	All ages	4210033	0	0	0
E. coli pathotypes	EPEC	Enteropathogenic E. coli	2005	Incidence	Number	SLB	Solomon Islands	Western Pacific	<5 years	75870	263.893	3.85415	634.899
E. coli pathotypes	EPEC	Enteropathogenic E. coli	2005	Incidence	Number	SLB	Solomon Islands	Western Pacific	≥5 years	402967	595.008	12.1221	1505.56
E. coli pathotypes	EPEC	Enteropathogenic E. coli	2005	Incidence	Number	SLB	Solomon Islands	Western Pacific	All ages	478837	858.901	15.9763	2105.13
E. coli pathotypes	EPEC	Enteropathogenic E. coli	2005	Incidence	Number	SLE	Sierra Leone	Africa	<5 years	938662	19493.9	522.337	48244.6
E. coli pathotypes	EPEC	Enteropathogenic E. coli	2005	Incidence	Number	SLE	Sierra Leone	Africa	≥5 years	4495332	33588.9	1171.7	82903.3
E. coli pathotypes	EPEC	Enteropathogenic E. coli	2005	Incidence	Number	SLE	Sierra Leone	Africa	All ages	5433994	53082.8	1694.04	129963
E. coli pathotypes	EPEC	Enteropathogenic E. coli	2005	Incidence	Number	SLV	El Salvador	Americas	<5 years	656324	2505.42	38.6423	6170.47
E. coli pathotypes	EPEC	Enteropathogenic E. coli	2005	Incidence	Number	SLV	El Salvador	Americas	≥5 years	5350061	5485.73	103.975	13515.7
E. coli pathotypes	EPEC	Enteropathogenic E. coli	2005	Incidence	Number	SLV	El Salvador	Americas	All ages	6006385	7991.15	142.712	19211.8
E. coli pathotypes	EPEC	Enteropathogenic E. coli	2005	Incidence	Number	SMR	San Marino	Europe	<5 years	1507	0	0	0
E. coli pathotypes	EPEC	Enteropathogenic E. coli	2005	Incidence	Number	SMR	San Marino	Europe	≥5 years	26876	0	0	0
E. coli pathotypes	EPEC	Enteropathogenic E. coli	2005	Incidence	Number	SMR	San Marino	Europe	All ages	28383	0	0	0
E. coli pathotypes	EPEC	Enteropathogenic E. coli	2005	Incidence	Number	SOM	Somalia	Eastern Mediterranean	<5 years	2110179	32724.7	238.381	92069.5
E. coli pathotypes	EPEC	Enteropathogenic E. coli	2005	Incidence	Number	SOM	Somalia	Eastern Mediterranean	≥5 years	8355471	40323.4	395.593	104565
E. coli pathotypes	EPEC	Enteropathogenic E. coli	2005	Incidence	Number	SOM	Somalia	Eastern Mediterranean	All ages	10465650	73048.1	633.974	197123
E. coli pathotypes	EPEC	Enteropathogenic E. coli	2005	Incidence	Number	SRB	Serbia	Europe	<5 years	355447	748.971	6.3915	1944.56
E. coli pathotypes	EPEC	Enteropathogenic E. coli	2005	Incidence	Number	SRB	Serbia	Europe	≥5 years	7197340	598.508	6.58321	1640.86
E. coli pathotypes	EPEC	Enteropathogenic E. coli	2005	Incidence	Number	SRB	Serbia	Europe	All ages	7552787	1347.48	12.9747	3491.65
E. coli pathotypes	EPEC	Enteropathogenic E. coli	2005	Incidence	Number	SSD	South Sudan	Africa	<5 years	1405892	32764	873.716	80461.6
E. coli pathotypes	EPEC	Enteropathogenic E. coli	2005	Incidence	Number	SSD	South Sudan	Africa	≥5 years	5998177	53637.9	1905.55	129030
E. coli pathotypes	EPEC	Enteropathogenic E. coli	2005	Incidence	Number	SSD	South Sudan	Africa	All ages	7404069	86402	2779.26	211018
E. coli pathotypes	EPEC	Enteropathogenic E. coli	2005	Incidence	Number	STP	Sao Tome and Principe	Africa	<5 years	26468	254.688	3.46162	636.481
E. coli pathotypes	EPEC	Enteropathogenic E. coli	2005	Incidence	Number	STP	Sao Tome and Principe	Africa	≥5 years	133190	562.417	10.0992	1335.19
E. coli pathotypes	EPEC	Enteropathogenic E. coli	2005	Incidence	Number	STP	Sao Tome and Principe	Africa	All ages	159658	817.105	13.5609	1946.13
E. coli pathotypes	EPEC	Enteropathogenic E. coli	2005	Incidence	Number	SUR	Suriname	Americas	<5 years	56963	145.754	2.15972	359.761
E. coli pathotypes	EPEC	Enteropathogenic E. coli	2005	Incidence	Number	SUR	Suriname	Americas	≥5 years	459600	430.118	8.62068	1064.36
E. coli pathotypes	EPEC	Enteropathogenic E. coli	2005	Incidence	Number	SUR	Suriname	Americas	All ages	516563	575.872	10.7804	1428.47
E. coli pathotypes	EPEC	Enteropathogenic E. coli	2005	Incidence	Number	SVK	Slovakia	Europe	<5 years	260744	0	0	0
E. coli pathotypes	EPEC	Enteropathogenic E. coli	2005	Incidence	Number	SVK	Slovakia	Europe	≥5 years	5115851	0	0	0
E. coli pathotypes	EPEC	Enteropathogenic E. coli	2005	Incidence	Number	SVK	Slovakia	Europe	All ages	5376595	0	0	0
E. coli pathotypes	EPEC	Enteropathogenic E. coli	2005	Incidence	Number	SVN	Slovenia	Europe	<5 years	89462	0	0	0
E. coli pathotypes	EPEC	Enteropathogenic E. coli	2005	Incidence	Number	SVN	Slovenia	Europe	≥5 years	1904468	0	0	0
E. coli pathotypes	EPEC	Enteropathogenic E. coli	2005	Incidence	Number	SVN	Slovenia	Europe	All ages	1993930	0	0	0
E. coli pathotypes	EPEC	Enteropathogenic E. coli	2005	Incidence	Number	SWE	Sweden	Europe	<5 years	485563	0	0	0
E. coli pathotypes	EPEC	Enteropathogenic E. coli	2005	Incidence	Number	SWE	Sweden	Europe	≥5 years	8526106	0	0	0
E. coli pathotypes	EPEC	Enteropathogenic E. coli	2005	Incidence	Number	SWE	Sweden	Europe	All ages	9011669	0	0	0
E. coli pathotypes	EPEC	Enteropathogenic E. coli	2005	Incidence	Number	SWZ	Eswatini	Africa	<5 years	150759	2015.08	27.9642	5091.66
E. coli pathotypes	EPEC	Enteropathogenic E. coli	2005	Incidence	Number	SWZ	Eswatini	Africa	≥5 years	925457	7285.98	129.93	17396.5
E. coli pathotypes	EPEC	Enteropathogenic E. coli	2005	Incidence	Number	SWZ	Eswatini	Africa	All ages	1076216	9301.06	157.895	22005.6
E. coli pathotypes	EPEC	Enteropathogenic E. coli	2005	Incidence	Number	SYC	Seychelles	Africa	<5 years	7171	35.3417	0.34588	86.9207
E. coli pathotypes	EPEC	Enteropathogenic E. coli	2005	Incidence	Number	SYC	Seychelles	Africa	≥5 years	81541	140.121	1.81037	336.051
E. coli pathotypes	EPEC	Enteropathogenic E. coli	2005	Incidence	Number	SYC	Seychelles	Africa	All ages	88712	175.463	2.15625	436.94
E. coli pathotypes	EPEC	Enteropathogenic E. coli	2005	Incidence	Number	SYR	Syria	Eastern Mediterranean	<5 years	2580740	15513.3	118.621	42880.1
E. coli pathotypes	EPEC	Enteropathogenic E. coli	2005	Incidence	Number	SYR	Syria	Eastern Mediterranean	≥5 years	15992183	23669.1	232.893	68830.1
E. coli pathotypes	EPEC	Enteropathogenic E. coli	2005	Incidence	Number	SYR	Syria	Eastern Mediterranean	All ages	18572923	39182.4	351.514	108554
E. coli pathotypes	EPEC	Enteropathogenic E. coli	2005	Incidence	Number	TCD	Chad	Africa	<5 years	2037233	47712	1337.1	118841
E. coli pathotypes	EPEC	Enteropathogenic E. coli	2005	Incidence	Number	TCD	Chad	Africa	≥5 years	8105066	59084.2	2122.92	143669
E. coli pathotypes	EPEC	Enteropathogenic E. coli	2005	Incidence	Number	TCD	Chad	Africa	All ages	10142299	106796	3462.14	258160
E. coli pathotypes	EPEC	Enteropathogenic E. coli	2005	Incidence	Number	TGO	Togo	Africa	<5 years	931784	19246.3	517.623	48539.2
E. coli pathotypes	EPEC	Enteropathogenic E. coli	2005	Incidence	Number	TGO	Togo	Africa	≥5 years	4838009	34893.2	1231.6	84534.3
E. coli pathotypes	EPEC	Enteropathogenic E. coli	2005	Incidence	Number	TGO	Togo	Africa	All ages	5769793	54139.5	1749.22	131358
E. coli pathotypes	EPEC	Enteropathogenic E. coli	2005	Incidence	Number	THA	Thailand	South-East Asia	<5 years	4585674	36768.6	748.813	97147.2
E. coli pathotypes	EPEC	Enteropathogenic E. coli	2005	Incidence	Number	THA	Thailand	South-East Asia	≥5 years	61153268	138855	3844.34	386277
E. coli pathotypes	EPEC	Enteropathogenic E. coli	2005	Incidence	Number	THA	Thailand	South-East Asia	All ages	65738942	175623	4593.16	496607
E. coli pathotypes	EPEC	Enteropathogenic E. coli	2005	Incidence	Number	TJK	Tajikistan	Europe	<5 years	895280	8574.84	184.533	21341.7
E. coli pathotypes	EPEC	Enteropathogenic E. coli	2005	Incidence	Number	TJK	Tajikistan	Europe	≥5 years	5963319	8178.29	195.058	21393.1
E. coli pathotypes	EPEC	Enteropathogenic E. coli	2005	Incidence	Number	TJK	Tajikistan	Europe	All ages	6858599	16753.1	379.59	41702.2
E. coli pathotypes	EPEC	Enteropathogenic E. coli	2005	Incidence	Number	TKM	Turkmenistan	Europe	<5 years	534853	3027.53	29.2805	7368.98
E. coli pathotypes	EPEC	Enteropathogenic E. coli	2005	Incidence	Number	TKM	Turkmenistan	Europe	≥5 years	4470286	2641.92	31.5811	7144.63
E. coli pathotypes	EPEC	Enteropathogenic E. coli	2005	Incidence	Number	TKM	Turkmenistan	Europe	All ages	5005139	5669.45	60.8616	13839
E. coli pathotypes	EPEC	Enteropathogenic E. coli	2005	Incidence	Number	TLS	Timor-Leste	South-East Asia	<5 years	154023	2141.82	26.5695	4786.63
E. coli pathotypes	EPEC	Enteropathogenic E. coli	2005	Incidence	Number	TLS	Timor-Leste	South-East Asia	≥5 years	780199	1798.45	28.8047	4344.93
E. coli pathotypes	EPEC	Enteropathogenic E. coli	2005	Incidence	Number	TLS	Timor-Leste	South-East Asia	All ages	934222	3940.27	55.3742	8872.96
E. coli pathotypes	EPEC	Enteropathogenic E. coli	2005	Incidence	Number	TON	Tonga	Western Pacific	<5 years	14503	30.4856	0.246421	84.0234
E. coli pathotypes	EPEC	Enteropathogenic E. coli	2005	Incidence	Number	TON	Tonga	Western Pacific	≥5 years	90871	116.475	1.43547	324.845
E. coli pathotypes	EPEC	Enteropathogenic E. coli	2005	Incidence	Number	TON	Tonga	Western Pacific	All ages	105374	146.96	1.68189	400.708
E. coli pathotypes	EPEC	Enteropathogenic E. coli	2005	Incidence	Number	TTO	Trinidad and Tobago	Americas	<5 years	93837	0	0	0
E. coli pathotypes	EPEC	Enteropathogenic E. coli	2005	Incidence	Number	TTO	Trinidad and Tobago	Americas	≥5 years	1254867	0	0	0
E. coli pathotypes	EPEC	Enteropathogenic E. coli	2005	Incidence	Number	TTO	Trinidad and Tobago	Americas	All ages	1348704	0	0	0
E. coli pathotypes	EPEC	Enteropathogenic E. coli	2005	Incidence	Number	TUN	Tunisia	Eastern Mediterranean	<5 years	829367	4741.95	77.6797	11656.1
E. coli pathotypes	EPEC	Enteropathogenic E. coli	2005	Incidence	Number	TUN	Tunisia	Eastern Mediterranean	≥5 years	9381594	10602.4	232.365	24007.9
E. coli pathotypes	EPEC	Enteropathogenic E. coli	2005	Incidence	Number	TUN	Tunisia	Eastern Mediterranean	All ages	10210961	15344.3	310.045	35418
E. coli pathotypes	EPEC	Enteropathogenic E. coli	2005	Incidence	Number	TUR	Turkey	Europe	<5 years	6473886	48997.8	483.621	129148
E. coli pathotypes	EPEC	Enteropathogenic E. coli	2005	Incidence	Number	TUR	Turkey	Europe	≥5 years	62493455	100719	1329.95	272878
E. coli pathotypes	EPEC	Enteropathogenic E. coli	2005	Incidence	Number	TUR	Turkey	Europe	All ages	68967341	149717	1813.57	394593
E. coli pathotypes	EPEC	Enteropathogenic E. coli	2005	Incidence	Number	TUV	Tuvalu	Western Pacific	<5 years	1148	2.42462	0.020866	6.78243
E. coli pathotypes	EPEC	Enteropathogenic E. coli	2005	Incidence	Number	TUV	Tuvalu	Western Pacific	≥5 years	8734	9.02762	0.111627	25.2182
E. coli pathotypes	EPEC	Enteropathogenic E. coli	2005	Incidence	Number	TUV	Tuvalu	Western Pacific	All ages	9882	11.4522	0.132494	31.4394
E. coli pathotypes	EPEC	Enteropathogenic E. coli	2005	Incidence	Number	TZA	Tanzania	Africa	<5 years	6816897	75935.3	917.537	191067
E. coli pathotypes	EPEC	Enteropathogenic E. coli	2005	Incidence	Number	TZA	Tanzania	Africa	≥5 years	31817216	179158	2781.73	485460
E. coli pathotypes	EPEC	Enteropathogenic E. coli	2005	Incidence	Number	TZA	Tanzania	Africa	All ages	38634113	255094	3699.27	670043
E. coli pathotypes	EPEC	Enteropathogenic E. coli	2005	Incidence	Number	UGA	Uganda	Africa	<5 years	5446588	100547	2667.14	251475
E. coli pathotypes	EPEC	Enteropathogenic E. coli	2005	Incidence	Number	UGA	Uganda	Africa	≥5 years	22107859	155158	5665.62	384247
E. coli pathotypes	EPEC	Enteropathogenic E. coli	2005	Incidence	Number	UGA	Uganda	Africa	All ages	27554447	255705	8332.76	620307
E. coli pathotypes	EPEC	Enteropathogenic E. coli	2005	Incidence	Number	UKR	Ukraine	Europe	<5 years	1982162	6318.63	131.844	16963.9
E. coli pathotypes	EPEC	Enteropathogenic E. coli	2005	Incidence	Number	UKR	Ukraine	Europe	≥5 years	45828079	13216.1	289.347	34248.8
E. coli pathotypes	EPEC	Enteropathogenic E. coli	2005	Incidence	Number	UKR	Ukraine	Europe	All ages	47810241	19534.7	421.192	48892.5
E. coli pathotypes	EPEC	Enteropathogenic E. coli	2005	Incidence	Number	URY	Uruguay	Americas	<5 years	248074	0	0	0
E. coli pathotypes	EPEC	Enteropathogenic E. coli	2005	Incidence	Number	URY	Uruguay	Americas	≥5 years	3036274	0	0	0
E. coli pathotypes	EPEC	Enteropathogenic E. coli	2005	Incidence	Number	URY	Uruguay	Americas	All ages	3284348	0	0	0
E. coli pathotypes	EPEC	Enteropathogenic E. coli	2005	Incidence	Number	USA	United States	Americas	<5 years	19802783	0	0	0
E. coli pathotypes	EPEC	Enteropathogenic E. coli	2005	Incidence	Number	USA	United States	Americas	≥5 years	274437620	0	0	0
E. coli pathotypes	EPEC	Enteropathogenic E. coli	2005	Incidence	Number	USA	United States	Americas	All ages	294240403	0	0	0
E. coli pathotypes	EPEC	Enteropathogenic E. coli	2005	Incidence	Number	UZB	Uzbekistan	Europe	<5 years	2527147	4342.2	94.9727	11058
E. coli pathotypes	EPEC	Enteropathogenic E. coli	2005	Incidence	Number	UZB	Uzbekistan	Europe	≥5 years	23664783	7234.92	163.389	18941.5
E. coli pathotypes	EPEC	Enteropathogenic E. coli	2005	Incidence	Number	UZB	Uzbekistan	Europe	All ages	26191930	11577.1	258.362	29685.9
E. coli pathotypes	EPEC	Enteropathogenic E. coli	2005	Incidence	Number	VCT	Saint Vincent and the Grenadines	Americas	<5 years	9975	15.152	0.210827	37.4783
E. coli pathotypes	EPEC	Enteropathogenic E. coli	2005	Incidence	Number	VCT	Saint Vincent and the Grenadines	Americas	≥5 years	102676	102.314	1.98831	250.907
E. coli pathotypes	EPEC	Enteropathogenic E. coli	2005	Incidence	Number	VCT	Saint Vincent and the Grenadines	Americas	All ages	112651	117.466	2.19914	288.506
E. coli pathotypes	EPEC	Enteropathogenic E. coli	2005	Incidence	Number	VEN	Venezuela	Americas	<5 years	2892317	9114.13	171.333	22329.1
E. coli pathotypes	EPEC	Enteropathogenic E. coli	2005	Incidence	Number	VEN	Venezuela	Americas	≥5 years	23671063	20998.6	464.884	56064.6
E. coli pathotypes	EPEC	Enteropathogenic E. coli	2005	Incidence	Number	VEN	Venezuela	Americas	All ages	26563380	30112.7	636.217	75763.7
E. coli pathotypes	EPEC	Enteropathogenic E. coli	2005	Incidence	Number	VNM	Vietnam	Western Pacific	<5 years	6925611	26226.4	317.363	69888.2
E. coli pathotypes	EPEC	Enteropathogenic E. coli	2005	Incidence	Number	VNM	Vietnam	Western Pacific	≥5 years	73795836	59444.6	935.658	165679
E. coli pathotypes	EPEC	Enteropathogenic E. coli	2005	Incidence	Number	VNM	Vietnam	Western Pacific	All ages	80721447	85671	1253.02	231594
E. coli pathotypes	EPEC	Enteropathogenic E. coli	2005	Incidence	Number	VUT	Vanuatu	Western Pacific	<5 years	30064	146.291	2.09351	347.947
E. coli pathotypes	EPEC	Enteropathogenic E. coli	2005	Incidence	Number	VUT	Vanuatu	Western Pacific	≥5 years	178154	301.406	6.09907	743.714
E. coli pathotypes	EPEC	Enteropathogenic E. coli	2005	Incidence	Number	VUT	Vanuatu	Western Pacific	All ages	208218	447.697	8.19257	1093.94
E. coli pathotypes	EPEC	Enteropathogenic E. coli	2005	Incidence	Number	WPR	Western Pacific Region	Western Pacific	<5 years	115993581	249306	3208.4	599100
E. coli pathotypes	EPEC	Enteropathogenic E. coli	2005	Incidence	Number	WPR	Western Pacific Region	Western Pacific	≥5 years	1618199600	486771	8181.94	1.17595e+06
E. coli pathotypes	EPEC	Enteropathogenic E. coli	2005	Incidence	Number	WPR	Western Pacific Region	Western Pacific	All ages	1734193181	736077	11419.5	1.77549e+06
E. coli pathotypes	EPEC	Enteropathogenic E. coli	2005	Incidence	Number	WSM	Samoa	Western Pacific	<5 years	26102	71.6014	1.0082	172.466
E. coli pathotypes	EPEC	Enteropathogenic E. coli	2005	Incidence	Number	WSM	Samoa	Western Pacific	≥5 years	160527	222.448	4.40541	566.377
E. coli pathotypes	EPEC	Enteropathogenic E. coli	2005	Incidence	Number	WSM	Samoa	Western Pacific	All ages	186629	294.05	5.41362	732.435
E. coli pathotypes	EPEC	Enteropathogenic E. coli	2005	Incidence	Number	YEM	Yemen	Eastern Mediterranean	<5 years	3848696	59312.5	443.236	167586
E. coli pathotypes	EPEC	Enteropathogenic E. coli	2005	Incidence	Number	YEM	Yemen	Eastern Mediterranean	≥5 years	18570402	46502.7	470.736	125136
E. coli pathotypes	EPEC	Enteropathogenic E. coli	2005	Incidence	Number	YEM	Yemen	Eastern Mediterranean	All ages	22419098	105815	913.972	297518
E. coli pathotypes	EPEC	Enteropathogenic E. coli	2005	Incidence	Number	ZAF	South Africa	Africa	<5 years	4842496	55131.6	565.89	152587
E. coli pathotypes	EPEC	Enteropathogenic E. coli	2005	Incidence	Number	ZAF	South Africa	Africa	≥5 years	44399670	378331	5083.67	1.00439e+06
E. coli pathotypes	EPEC	Enteropathogenic E. coli	2005	Incidence	Number	ZAF	South Africa	Africa	All ages	49242166	433463	5651.12	1.14156e+06
E. coli pathotypes	EPEC	Enteropathogenic E. coli	2005	Incidence	Number	ZMB	Zambia	Africa	<5 years	2135940	34612.4	485.727	86913.1
E. coli pathotypes	EPEC	Enteropathogenic E. coli	2005	Incidence	Number	ZMB	Zambia	Africa	≥5 years	9380845	54262.6	936.381	129721
E. coli pathotypes	EPEC	Enteropathogenic E. coli	2005	Incidence	Number	ZMB	Zambia	Africa	All ages	11516785	88875	1422.11	215718
E. coli pathotypes	EPEC	Enteropathogenic E. coli	2005	Incidence	Number	ZWE	Zimbabwe	Africa	<5 years	2020419	17432.1	277.098	48438.9
E. coli pathotypes	EPEC	Enteropathogenic E. coli	2005	Incidence	Number	ZWE	Zimbabwe	Africa	≥5 years	10405853	52560.6	1133.66	146570
E. coli pathotypes	EPEC	Enteropathogenic E. coli	2005	Incidence	Number	ZWE	Zimbabwe	Africa	All ages	12426272	69992.7	1410.75	196828
E. coli pathotypes	EPEC	Enteropathogenic E. coli	2005	Incidence	Rate per 100,000	AFG	Afghanistan	Eastern Mediterranean	<5 years	4747279	1045.27	8.01765	2962.76
E. coli pathotypes	EPEC	Enteropathogenic E. coli	2005	Incidence	Rate per 100,000	AFG	Afghanistan	Eastern Mediterranean	≥5 years	19104246	160.682	1.47741	444.095
E. coli pathotypes	EPEC	Enteropathogenic E. coli	2005	Incidence	Rate per 100,000	AFG	Afghanistan	Eastern Mediterranean	All ages	23851525	336.746	2.77915	935.016
E. coli pathotypes	EPEC	Enteropathogenic E. coli	2005	Incidence	Rate per 100,000	AFR	African Region	Africa	<5 years	129048085	1663.98	33.9736	4018.44
E. coli pathotypes	EPEC	Enteropathogenic E. coli	2005	Incidence	Rate per 100,000	AFR	African Region	Africa	≥5 years	631499062	612.086	15.0528	1407.34
E. coli pathotypes	EPEC	Enteropathogenic E. coli	2005	Incidence	Rate per 100,000	AFR	African Region	Africa	All ages	760547147	790.569	18.2632	1853.46
E. coli pathotypes	EPEC	Enteropathogenic E. coli	2005	Incidence	Rate per 100,000	AGO	Angola	Africa	<5 years	3483810	1808.87	25.8221	4430.9
E. coli pathotypes	EPEC	Enteropathogenic E. coli	2005	Incidence	Rate per 100,000	AGO	Angola	Africa	≥5 years	15454859	450.018	7.71666	1106.31
E. coli pathotypes	EPEC	Enteropathogenic E. coli	2005	Incidence	Rate per 100,000	AGO	Angola	Africa	All ages	18938669	699.982	11.0472	1701.82
E. coli pathotypes	EPEC	Enteropathogenic E. coli	2005	Incidence	Rate per 100,000	ALB	Albania	Europe	<5 years	231634	214.986	1.92086	537.305
E. coli pathotypes	EPEC	Enteropathogenic E. coli	2005	Incidence	Rate per 100,000	ALB	Albania	Europe	≥5 years	2856512	10.5933	0.114082	28.2063
E. coli pathotypes	EPEC	Enteropathogenic E. coli	2005	Incidence	Rate per 100,000	ALB	Albania	Europe	All ages	3088146	25.9243	0.249615	63.674
E. coli pathotypes	EPEC	Enteropathogenic E. coli	2005	Incidence	Rate per 100,000	AMR	Region of the Americas	Americas	<5 years	76132371	244.506	4.14686	580.878
E. coli pathotypes	EPEC	Enteropathogenic E. coli	2005	Incidence	Rate per 100,000	AMR	Region of the Americas	Americas	≥5 years	797906717	58.4216	1.29814	137.124
E. coli pathotypes	EPEC	Enteropathogenic E. coli	2005	Incidence	Rate per 100,000	AMR	Region of the Americas	Americas	All ages	874039088	74.6303	1.54864	173.206
E. coli pathotypes	EPEC	Enteropathogenic E. coli	2005	Incidence	Rate per 100,000	AND	Andorra	Europe	<5 years	3708	0	0	0
E. coli pathotypes	EPEC	Enteropathogenic E. coli	2005	Incidence	Rate per 100,000	AND	Andorra	Europe	≥5 years	72886	0	0	0
E. coli pathotypes	EPEC	Enteropathogenic E. coli	2005	Incidence	Rate per 100,000	AND	Andorra	Europe	All ages	76594	0	0	0
E. coli pathotypes	EPEC	Enteropathogenic E. coli	2005	Incidence	Rate per 100,000	ARE	United Arab Emirates	Eastern Mediterranean	<5 years	300045	0	0	0
E. coli pathotypes	EPEC	Enteropathogenic E. coli	2005	Incidence	Rate per 100,000	ARE	United Arab Emirates	Eastern Mediterranean	≥5 years	4247255	0	0	0
E. coli pathotypes	EPEC	Enteropathogenic E. coli	2005	Incidence	Rate per 100,000	ARE	United Arab Emirates	Eastern Mediterranean	All ages	4547300	0	0	0
E. coli pathotypes	EPEC	Enteropathogenic E. coli	2005	Incidence	Rate per 100,000	ARG	Argentina	Americas	<5 years	3492391	457.769	6.28447	1330.02
E. coli pathotypes	EPEC	Enteropathogenic E. coli	2005	Incidence	Rate per 100,000	ARG	Argentina	Americas	≥5 years	35521312	143.338	2.61646	408.995
E. coli pathotypes	EPEC	Enteropathogenic E. coli	2005	Incidence	Rate per 100,000	ARG	Argentina	Americas	All ages	39013703	171.485	2.94481	480.644
E. coli pathotypes	EPEC	Enteropathogenic E. coli	2005	Incidence	Rate per 100,000	ARM	Armenia	Europe	<5 years	178863	623.591	5.67687	1557.08
E. coli pathotypes	EPEC	Enteropathogenic E. coli	2005	Incidence	Rate per 100,000	ARM	Armenia	Europe	≥5 years	2835520	63.5979	0.733443	169.227
E. coli pathotypes	EPEC	Enteropathogenic E. coli	2005	Incidence	Rate per 100,000	ARM	Armenia	Europe	All ages	3014383	96.826	1.02677	240.137
E. coli pathotypes	EPEC	Enteropathogenic E. coli	2005	Incidence	Rate per 100,000	ATG	Antigua and Barbuda	Americas	<5 years	6638	0	0	0
E. coli pathotypes	EPEC	Enteropathogenic E. coli	2005	Incidence	Rate per 100,000	ATG	Antigua and Barbuda	Americas	≥5 years	72506	0	0	0
E. coli pathotypes	EPEC	Enteropathogenic E. coli	2005	Incidence	Rate per 100,000	ATG	Antigua and Barbuda	Americas	All ages	79144	0	0	0
E. coli pathotypes	EPEC	Enteropathogenic E. coli	2005	Incidence	Rate per 100,000	AUS	Australia	Western Pacific	<5 years	1281710	0	0	0
E. coli pathotypes	EPEC	Enteropathogenic E. coli	2005	Incidence	Rate per 100,000	AUS	Australia	Western Pacific	≥5 years	18880792	0	0	0
E. coli pathotypes	EPEC	Enteropathogenic E. coli	2005	Incidence	Rate per 100,000	AUS	Australia	Western Pacific	All ages	20162502	0	0	0
E. coli pathotypes	EPEC	Enteropathogenic E. coli	2005	Incidence	Rate per 100,000	AUT	Austria	Europe	<5 years	397724	0	0	0
E. coli pathotypes	EPEC	Enteropathogenic E. coli	2005	Incidence	Rate per 100,000	AUT	Austria	Europe	≥5 years	7805055	0	0	0
E. coli pathotypes	EPEC	Enteropathogenic E. coli	2005	Incidence	Rate per 100,000	AUT	Austria	Europe	All ages	8202779	0	0	0
E. coli pathotypes	EPEC	Enteropathogenic E. coli	2005	Incidence	Rate per 100,000	AZE	Azerbaijan	Europe	<5 years	601926	629.66	5.8223	1553.34
E. coli pathotypes	EPEC	Enteropathogenic E. coli	2005	Incidence	Rate per 100,000	AZE	Azerbaijan	Europe	≥5 years	7940150	51.5062	0.652179	137.712
E. coli pathotypes	EPEC	Enteropathogenic E. coli	2005	Incidence	Rate per 100,000	AZE	Azerbaijan	Europe	All ages	8542076	92.2464	1.0165	226.864
E. coli pathotypes	EPEC	Enteropathogenic E. coli	2005	Incidence	Rate per 100,000	BDI	Burundi	Africa	<5 years	1357902	2099.79	57.9353	5331
E. coli pathotypes	EPEC	Enteropathogenic E. coli	2005	Incidence	Rate per 100,000	BDI	Burundi	Africa	≥5 years	6093747	737.732	26.8285	1824.64
E. coli pathotypes	EPEC	Enteropathogenic E. coli	2005	Incidence	Rate per 100,000	BDI	Burundi	Africa	All ages	7451649	985.939	32.497	2396.9
E. coli pathotypes	EPEC	Enteropathogenic E. coli	2005	Incidence	Rate per 100,000	BEL	Belgium	Europe	<5 years	574860	0	0	0
E. coli pathotypes	EPEC	Enteropathogenic E. coli	2005	Incidence	Rate per 100,000	BEL	Belgium	Europe	≥5 years	9871149	0	0	0
E. coli pathotypes	EPEC	Enteropathogenic E. coli	2005	Incidence	Rate per 100,000	BEL	Belgium	Europe	All ages	10446009	0	0	0
E. coli pathotypes	EPEC	Enteropathogenic E. coli	2005	Incidence	Rate per 100,000	BEN	Benin	Africa	<5 years	1442381	1153.65	15.3453	2840.18
E. coli pathotypes	EPEC	Enteropathogenic E. coli	2005	Incidence	Rate per 100,000	BEN	Benin	Africa	≥5 years	6841614	549.55	9.93372	1334.76
E. coli pathotypes	EPEC	Enteropathogenic E. coli	2005	Incidence	Rate per 100,000	BEN	Benin	Africa	All ages	8283995	654.735	10.876	1613.19
E. coli pathotypes	EPEC	Enteropathogenic E. coli	2005	Incidence	Rate per 100,000	BFA	Burkina Faso	Africa	<5 years	2484025	1607.68	35.0386	4868.55
E. coli pathotypes	EPEC	Enteropathogenic E. coli	2005	Incidence	Rate per 100,000	BFA	Burkina Faso	Africa	≥5 years	11229580	502.622	13.4859	1429.68
E. coli pathotypes	EPEC	Enteropathogenic E. coli	2005	Incidence	Rate per 100,000	BFA	Burkina Faso	Africa	All ages	13713605	702.787	17.3899	1979.09
E. coli pathotypes	EPEC	Enteropathogenic E. coli	2005	Incidence	Rate per 100,000	BGD	Bangladesh	South-East Asia	<5 years	18330530	814.103	12.258	1918.15
E. coli pathotypes	EPEC	Enteropathogenic E. coli	2005	Incidence	Rate per 100,000	BGD	Bangladesh	South-East Asia	≥5 years	125512028	382.214	7.13988	923.462
E. coli pathotypes	EPEC	Enteropathogenic E. coli	2005	Incidence	Rate per 100,000	BGD	Bangladesh	South-East Asia	All ages	143842558	437.252	7.7921	1030.68
E. coli pathotypes	EPEC	Enteropathogenic E. coli	2005	Incidence	Rate per 100,000	BGR	Bulgaria	Europe	<5 years	330978	82.1793	0.699133	253.431
E. coli pathotypes	EPEC	Enteropathogenic E. coli	2005	Incidence	Rate per 100,000	BGR	Bulgaria	Europe	≥5 years	7391962	3.34889	0.0346452	11.147
E. coli pathotypes	EPEC	Enteropathogenic E. coli	2005	Incidence	Rate per 100,000	BGR	Bulgaria	Europe	All ages	7722940	6.72728	0.0631229	20.4179
E. coli pathotypes	EPEC	Enteropathogenic E. coli	2005	Incidence	Rate per 100,000	BHR	Bahrain	Eastern Mediterranean	<5 years	75064	0	0	0
E. coli pathotypes	EPEC	Enteropathogenic E. coli	2005	Incidence	Rate per 100,000	BHR	Bahrain	Eastern Mediterranean	≥5 years	826728	0	0	0
E. coli pathotypes	EPEC	Enteropathogenic E. coli	2005	Incidence	Rate per 100,000	BHR	Bahrain	Eastern Mediterranean	All ages	901792	0	0	0
E. coli pathotypes	EPEC	Enteropathogenic E. coli	2005	Incidence	Rate per 100,000	BHS	Bahamas	Americas	<5 years	27103	0	0	0
E. coli pathotypes	EPEC	Enteropathogenic E. coli	2005	Incidence	Rate per 100,000	BHS	Bahamas	Americas	≥5 years	314782	0	0	0
E. coli pathotypes	EPEC	Enteropathogenic E. coli	2005	Incidence	Rate per 100,000	BHS	Bahamas	Americas	All ages	341885	0	0	0
E. coli pathotypes	EPEC	Enteropathogenic E. coli	2005	Incidence	Rate per 100,000	BIH	Bosnia and Herzegovina	Europe	<5 years	203322	259.517	2.27552	739.814
E. coli pathotypes	EPEC	Enteropathogenic E. coli	2005	Incidence	Rate per 100,000	BIH	Bosnia and Herzegovina	Europe	≥5 years	3908436	9.94455	0.114095	30.996
E. coli pathotypes	EPEC	Enteropathogenic E. coli	2005	Incidence	Rate per 100,000	BIH	Bosnia and Herzegovina	Europe	All ages	4111758	22.2857	0.220975	64.1334
E. coli pathotypes	EPEC	Enteropathogenic E. coli	2005	Incidence	Rate per 100,000	BLR	Belarus	Europe	<5 years	445447	435.185	3.75495	1109.68
E. coli pathotypes	EPEC	Enteropathogenic E. coli	2005	Incidence	Rate per 100,000	BLR	Belarus	Europe	≥5 years	9256333	33.4225	0.377909	87.1317
E. coli pathotypes	EPEC	Enteropathogenic E. coli	2005	Incidence	Rate per 100,000	BLR	Belarus	Europe	All ages	9701780	51.869	0.532962	129.712
E. coli pathotypes	EPEC	Enteropathogenic E. coli	2005	Incidence	Rate per 100,000	BLZ	Belize	Americas	<5 years	36985	167.955	2.40602	422.175
E. coli pathotypes	EPEC	Enteropathogenic E. coli	2005	Incidence	Rate per 100,000	BLZ	Belize	Americas	≥5 years	238692	100.358	1.94233	253.126
E. coli pathotypes	EPEC	Enteropathogenic E. coli	2005	Incidence	Rate per 100,000	BLZ	Belize	Americas	All ages	275677	109.427	2.00454	269.426
E. coli pathotypes	EPEC	Enteropathogenic E. coli	2005	Incidence	Rate per 100,000	BOL	Bolivia	Americas	<5 years	1179221	763.792	14.1988	1884.55
E. coli pathotypes	EPEC	Enteropathogenic E. coli	2005	Incidence	Rate per 100,000	BOL	Bolivia	Americas	≥5 years	8102543	91.7328	2.1313	250.45
E. coli pathotypes	EPEC	Enteropathogenic E. coli	2005	Incidence	Rate per 100,000	BOL	Bolivia	Americas	All ages	9281764	177.116	3.66444	443.31
E. coli pathotypes	EPEC	Enteropathogenic E. coli	2005	Incidence	Rate per 100,000	BRA	Brazil	Americas	<5 years	16094938	240.063	3.97806	592.675
E. coli pathotypes	EPEC	Enteropathogenic E. coli	2005	Incidence	Rate per 100,000	BRA	Brazil	Americas	≥5 years	167595923	77.4235	1.76046	185.005
E. coli pathotypes	EPEC	Enteropathogenic E. coli	2005	Incidence	Rate per 100,000	BRA	Brazil	Americas	All ages	183690861	91.6739	1.95623	213.924
E. coli pathotypes	EPEC	Enteropathogenic E. coli	2005	Incidence	Rate per 100,000	BRB	Barbados	Americas	<5 years	19070	0	0	0
E. coli pathotypes	EPEC	Enteropathogenic E. coli	2005	Incidence	Rate per 100,000	BRB	Barbados	Americas	≥5 years	248960	0	0	0
E. coli pathotypes	EPEC	Enteropathogenic E. coli	2005	Incidence	Rate per 100,000	BRB	Barbados	Americas	All ages	268030	0	0	0
E. coli pathotypes	EPEC	Enteropathogenic E. coli	2005	Incidence	Rate per 100,000	BRN	Brunei	Western Pacific	<5 years	31415	0	0	0
E. coli pathotypes	EPEC	Enteropathogenic E. coli	2005	Incidence	Rate per 100,000	BRN	Brunei	Western Pacific	≥5 years	324561	0	0	0
E. coli pathotypes	EPEC	Enteropathogenic E. coli	2005	Incidence	Rate per 100,000	BRN	Brunei	Western Pacific	All ages	355976	0	0	0
E. coli pathotypes	EPEC	Enteropathogenic E. coli	2005	Incidence	Rate per 100,000	BTN	Bhutan	South-East Asia	<5 years	67279	754.494	8.69694	1667.19
E. coli pathotypes	EPEC	Enteropathogenic E. coli	2005	Incidence	Rate per 100,000	BTN	Bhutan	South-East Asia	≥5 years	589615	276.943	4.39332	662.253
E. coli pathotypes	EPEC	Enteropathogenic E. coli	2005	Incidence	Rate per 100,000	BTN	Bhutan	South-East Asia	All ages	656894	325.854	4.83409	765.459
E. coli pathotypes	EPEC	Enteropathogenic E. coli	2005	Incidence	Rate per 100,000	BWA	Botswana	Africa	<5 years	226675	1216.08	13.1296	2917.47
E. coli pathotypes	EPEC	Enteropathogenic E. coli	2005	Incidence	Rate per 100,000	BWA	Botswana	Africa	≥5 years	1596366	686.664	9.36998	1639.17
E. coli pathotypes	EPEC	Enteropathogenic E. coli	2005	Incidence	Rate per 100,000	BWA	Botswana	Africa	All ages	1823041	752.491	9.83745	1816.76
E. coli pathotypes	EPEC	Enteropathogenic E. coli	2005	Incidence	Rate per 100,000	CAF	Central African Republic	Africa	<5 years	732440	2138.99	58.7537	5380.94
E. coli pathotypes	EPEC	Enteropathogenic E. coli	2005	Incidence	Rate per 100,000	CAF	Central African Republic	Africa	≥5 years	3506404	500.707	17.7858	1212.87
E. coli pathotypes	EPEC	Enteropathogenic E. coli	2005	Incidence	Rate per 100,000	CAF	Central African Republic	Africa	All ages	4238844	783.79	24.9078	1894.84
E. coli pathotypes	EPEC	Enteropathogenic E. coli	2005	Incidence	Rate per 100,000	CAN	Canada	Americas	<5 years	1719715	0	0	0
E. coli pathotypes	EPEC	Enteropathogenic E. coli	2005	Incidence	Rate per 100,000	CAN	Canada	Americas	≥5 years	30563768	0	0	0
E. coli pathotypes	EPEC	Enteropathogenic E. coli	2005	Incidence	Rate per 100,000	CAN	Canada	Americas	All ages	32283483	0	0	0
E. coli pathotypes	EPEC	Enteropathogenic E. coli	2005	Incidence	Rate per 100,000	CHE	Switzerland	Europe	<5 years	365359	0	0	0
E. coli pathotypes	EPEC	Enteropathogenic E. coli	2005	Incidence	Rate per 100,000	CHE	Switzerland	Europe	≥5 years	7044435	0	0	0
E. coli pathotypes	EPEC	Enteropathogenic E. coli	2005	Incidence	Rate per 100,000	CHE	Switzerland	Europe	All ages	7409794	0	0	0
E. coli pathotypes	EPEC	Enteropathogenic E. coli	2005	Incidence	Rate per 100,000	CHL	Chile	Americas	<5 years	1205239	0	0	0
E. coli pathotypes	EPEC	Enteropathogenic E. coli	2005	Incidence	Rate per 100,000	CHL	Chile	Americas	≥5 years	15062896	0	0	0
E. coli pathotypes	EPEC	Enteropathogenic E. coli	2005	Incidence	Rate per 100,000	CHL	Chile	Americas	All ages	16268135	0	0	0
E. coli pathotypes	EPEC	Enteropathogenic E. coli	2005	Incidence	Rate per 100,000	CHN	China	Western Pacific	<5 years	80890572	111.768	1.15406	261.822
E. coli pathotypes	EPEC	Enteropathogenic E. coli	2005	Incidence	Rate per 100,000	CHN	China	Western Pacific	≥5 years	1224994395	20.1644	0.296081	51.7706
E. coli pathotypes	EPEC	Enteropathogenic E. coli	2005	Incidence	Rate per 100,000	CHN	China	Western Pacific	All ages	1305884967	25.8385	0.349227	66.3274
E. coli pathotypes	EPEC	Enteropathogenic E. coli	2005	Incidence	Rate per 100,000	CIV	Cote d'Ivoire	Africa	<5 years	3590792	1377.61	18.0639	3364.23
E. coli pathotypes	EPEC	Enteropathogenic E. coli	2005	Incidence	Rate per 100,000	CIV	Cote d'Ivoire	Africa	≥5 years	16239493	458.495	7.9679	1107.19
E. coli pathotypes	EPEC	Enteropathogenic E. coli	2005	Incidence	Rate per 100,000	CIV	Cote d'Ivoire	Africa	All ages	19830285	624.925	9.79603	1513.35
E. coli pathotypes	EPEC	Enteropathogenic E. coli	2005	Incidence	Rate per 100,000	CMR	Cameroon	Africa	<5 years	2882382	1989.42	25.9891	5387.63
E. coli pathotypes	EPEC	Enteropathogenic E. coli	2005	Incidence	Rate per 100,000	CMR	Cameroon	Africa	≥5 years	13957825	597.918	9.94591	1638.33
E. coli pathotypes	EPEC	Enteropathogenic E. coli	2005	Incidence	Rate per 100,000	CMR	Cameroon	Africa	All ages	16840207	836.089	12.6919	2240.35
E. coli pathotypes	EPEC	Enteropathogenic E. coli	2005	Incidence	Rate per 100,000	COD	Democratic Republic of Congo	Africa	<5 years	10641578	2067.27	57.1534	5173.91
E. coli pathotypes	EPEC	Enteropathogenic E. coli	2005	Incidence	Rate per 100,000	COD	Democratic Republic of Congo	Africa	≥5 years	47223807	450.812	16.3211	1105.15
E. coli pathotypes	EPEC	Enteropathogenic E. coli	2005	Incidence	Rate per 100,000	COD	Democratic Republic of Congo	Africa	All ages	57865385	748.082	23.8303	1809.12
E. coli pathotypes	EPEC	Enteropathogenic E. coli	2005	Incidence	Rate per 100,000	COG	Congo	Africa	<5 years	575471	1649.44	22.8168	4108.82
E. coli pathotypes	EPEC	Enteropathogenic E. coli	2005	Incidence	Rate per 100,000	COG	Congo	Africa	≥5 years	3051082	491.439	8.60239	1163.27
E. coli pathotypes	EPEC	Enteropathogenic E. coli	2005	Incidence	Rate per 100,000	COG	Congo	Africa	All ages	3626553	675.194	10.858	1646.94
E. coli pathotypes	EPEC	Enteropathogenic E. coli	2005	Incidence	Rate per 100,000	COK	Cook Islands	Western Pacific	<5 years	1499	0	0	0
E. coli pathotypes	EPEC	Enteropathogenic E. coli	2005	Incidence	Rate per 100,000	COK	Cook Islands	Western Pacific	≥5 years	13605	0	0	0
E. coli pathotypes	EPEC	Enteropathogenic E. coli	2005	Incidence	Rate per 100,000	COK	Cook Islands	Western Pacific	All ages	15104	0	0	0
E. coli pathotypes	EPEC	Enteropathogenic E. coli	2005	Incidence	Rate per 100,000	COL	Colombia	Americas	<5 years	4196913	409.767	5.671	1184.81
E. coli pathotypes	EPEC	Enteropathogenic E. coli	2005	Incidence	Rate per 100,000	COL	Colombia	Americas	≥5 years	37647488	105.519	1.77168	313.435
E. coli pathotypes	EPEC	Enteropathogenic E. coli	2005	Incidence	Rate per 100,000	COL	Colombia	Americas	All ages	41844401	136.035	2.16531	395.876
E. coli pathotypes	EPEC	Enteropathogenic E. coli	2005	Incidence	Rate per 100,000	COM	Comoros	Africa	<5 years	92854	1600	21.8972	3957.88
E. coli pathotypes	EPEC	Enteropathogenic E. coli	2005	Incidence	Rate per 100,000	COM	Comoros	Africa	≥5 years	493799	562.807	9.8451	1349.73
E. coli pathotypes	EPEC	Enteropathogenic E. coli	2005	Incidence	Rate per 100,000	COM	Comoros	Africa	All ages	586653	726.971	11.7527	1752.66
E. coli pathotypes	EPEC	Enteropathogenic E. coli	2005	Incidence	Rate per 100,000	CPV	Cape Verde	Africa	<5 years	56478	657.93	8.12633	1820.24
E. coli pathotypes	EPEC	Enteropathogenic E. coli	2005	Incidence	Rate per 100,000	CPV	Cape Verde	Africa	≥5 years	425808	465.799	8.40098	1394.27
E. coli pathotypes	EPEC	Enteropathogenic E. coli	2005	Incidence	Rate per 100,000	CPV	Cape Verde	Africa	All ages	482286	488.299	8.36882	1408.98
E. coli pathotypes	EPEC	Enteropathogenic E. coli	2005	Incidence	Rate per 100,000	CRI	Costa Rica	Americas	<5 years	373622	258.946	3.74878	665.789
E. coli pathotypes	EPEC	Enteropathogenic E. coli	2005	Incidence	Rate per 100,000	CRI	Costa Rica	Americas	≥5 years	3856765	98.5864	1.78604	243.41
E. coli pathotypes	EPEC	Enteropathogenic E. coli	2005	Incidence	Rate per 100,000	CRI	Costa Rica	Americas	All ages	4230387	112.749	1.95939	272.865
E. coli pathotypes	EPEC	Enteropathogenic E. coli	2005	Incidence	Rate per 100,000	CUB	Cuba	Americas	<5 years	693459	191.663	2.4318	480.437
E. coli pathotypes	EPEC	Enteropathogenic E. coli	2005	Incidence	Rate per 100,000	CUB	Cuba	Americas	≥5 years	10559044	100.308	1.85535	247.013
E. coli pathotypes	EPEC	Enteropathogenic E. coli	2005	Incidence	Rate per 100,000	CUB	Cuba	Americas	All ages	11252503	105.938	1.89166	256.702
E. coli pathotypes	EPEC	Enteropathogenic E. coli	2005	Incidence	Rate per 100,000	CYP	Cyprus	Europe	<5 years	61056	0	0	0
E. coli pathotypes	EPEC	Enteropathogenic E. coli	2005	Incidence	Rate per 100,000	CYP	Cyprus	Europe	≥5 years	965967	0	0	0
E. coli pathotypes	EPEC	Enteropathogenic E. coli	2005	Incidence	Rate per 100,000	CYP	Cyprus	Europe	All ages	1027023	0	0	0
E. coli pathotypes	EPEC	Enteropathogenic E. coli	2005	Incidence	Rate per 100,000	CZE	Czechia	Europe	<5 years	463525	0	0	0
E. coli pathotypes	EPEC	Enteropathogenic E. coli	2005	Incidence	Rate per 100,000	CZE	Czechia	Europe	≥5 years	9806282	0	0	0
E. coli pathotypes	EPEC	Enteropathogenic E. coli	2005	Incidence	Rate per 100,000	CZE	Czechia	Europe	All ages	10269807	0	0	0
E. coli pathotypes	EPEC	Enteropathogenic E. coli	2005	Incidence	Rate per 100,000	DEU	Germany	Europe	<5 years	3740637	0	0	0
E. coli pathotypes	EPEC	Enteropathogenic E. coli	2005	Incidence	Rate per 100,000	DEU	Germany	Europe	≥5 years	78336566	0	0	0
E. coli pathotypes	EPEC	Enteropathogenic E. coli	2005	Incidence	Rate per 100,000	DEU	Germany	Europe	All ages	82077203	0	0	0
E. coli pathotypes	EPEC	Enteropathogenic E. coli	2005	Incidence	Rate per 100,000	DJI	Djibouti	Eastern Mediterranean	<5 years	120141	993.158	17.312	2397.25
E. coli pathotypes	EPEC	Enteropathogenic E. coli	2005	Incidence	Rate per 100,000	DJI	Djibouti	Eastern Mediterranean	≥5 years	712235	455.381	10.342	1038.33
E. coli pathotypes	EPEC	Enteropathogenic E. coli	2005	Incidence	Rate per 100,000	DJI	Djibouti	Eastern Mediterranean	All ages	832376	533.001	11.348	1201.45
E. coli pathotypes	EPEC	Enteropathogenic E. coli	2005	Incidence	Rate per 100,000	DMA	Dominica	Americas	<5 years	5540	129.371	1.70467	332.774
E. coli pathotypes	EPEC	Enteropathogenic E. coli	2005	Incidence	Rate per 100,000	DMA	Dominica	Americas	≥5 years	63155	89.294	1.68694	221.303
E. coli pathotypes	EPEC	Enteropathogenic E. coli	2005	Incidence	Rate per 100,000	DMA	Dominica	Americas	All ages	68695	92.526	1.68841	226.109
E. coli pathotypes	EPEC	Enteropathogenic E. coli	2005	Incidence	Rate per 100,000	DNK	Denmark	Europe	<5 years	328050	0	0	0
E. coli pathotypes	EPEC	Enteropathogenic E. coli	2005	Incidence	Rate per 100,000	DNK	Denmark	Europe	≥5 years	5083449	0	0	0
E. coli pathotypes	EPEC	Enteropathogenic E. coli	2005	Incidence	Rate per 100,000	DNK	Denmark	Europe	All ages	5411499	0	0	0
E. coli pathotypes	EPEC	Enteropathogenic E. coli	2005	Incidence	Rate per 100,000	DOM	Dominican Republic	Americas	<5 years	1030460	457.42	6.96052	1119.86
E. coli pathotypes	EPEC	Enteropathogenic E. coli	2005	Incidence	Rate per 100,000	DOM	Dominican Republic	Americas	≥5 years	8135402	115.955	2.34508	280.274
E. coli pathotypes	EPEC	Enteropathogenic E. coli	2005	Incidence	Rate per 100,000	DOM	Dominican Republic	Americas	All ages	9165862	154.344	2.86397	370.844
E. coli pathotypes	EPEC	Enteropathogenic E. coli	2005	Incidence	Rate per 100,000	DZA	Algeria	Africa	<5 years	3004625	667.66	8.60084	1684.65
E. coli pathotypes	EPEC	Enteropathogenic E. coli	2005	Incidence	Rate per 100,000	DZA	Algeria	Africa	≥5 years	29858707	114.965	1.88769	278.927
E. coli pathotypes	EPEC	Enteropathogenic E. coli	2005	Incidence	Rate per 100,000	DZA	Algeria	Africa	All ages	32863332	165.497	2.50146	407.238
E. coli pathotypes	EPEC	Enteropathogenic E. coli	2005	Incidence	Rate per 100,000	ECU	Ecuador	Americas	<5 years	1576747	707.91	10.5608	1720.37
E. coli pathotypes	EPEC	Enteropathogenic E. coli	2005	Incidence	Rate per 100,000	ECU	Ecuador	Americas	≥5 years	12150203	164.477	3.12872	400.319
E. coli pathotypes	EPEC	Enteropathogenic E. coli	2005	Incidence	Rate per 100,000	ECU	Ecuador	Americas	All ages	13726950	226.898	3.98626	550.947
E. coli pathotypes	EPEC	Enteropathogenic E. coli	2005	Incidence	Rate per 100,000	EGY	Egypt	Eastern Mediterranean	<5 years	9929821	1021.17	17.8289	2423.98
E. coli pathotypes	EPEC	Enteropathogenic E. coli	2005	Incidence	Rate per 100,000	EGY	Egypt	Eastern Mediterranean	≥5 years	70359444	124.284	2.75795	286.784
E. coli pathotypes	EPEC	Enteropathogenic E. coli	2005	Incidence	Rate per 100,000	EGY	Egypt	Eastern Mediterranean	All ages	80289265	235.207	4.62186	545.985
E. coli pathotypes	EPEC	Enteropathogenic E. coli	2005	Incidence	Rate per 100,000	EMR	Eastern Mediterranean Region	Eastern Mediterranean	<5 years	73476712	1329.69	18.9804	3109.53
E. coli pathotypes	EPEC	Enteropathogenic E. coli	2005	Incidence	Rate per 100,000	EMR	Eastern Mediterranean Region	Eastern Mediterranean	≥5 years	473995744	299.445	6.04375	699.479
E. coli pathotypes	EPEC	Enteropathogenic E. coli	2005	Incidence	Rate per 100,000	EMR	Eastern Mediterranean Region	Eastern Mediterranean	All ages	547472456	437.715	7.77999	1016.55
E. coli pathotypes	EPEC	Enteropathogenic E. coli	2005	Incidence	Rate per 100,000	ERI	Eritrea	Africa	<5 years	421417	1932.08	50.5553	4863.71
E. coli pathotypes	EPEC	Enteropathogenic E. coli	2005	Incidence	Rate per 100,000	ERI	Eritrea	Africa	≥5 years	2209751	875.326	31.3303	2136.6
E. coli pathotypes	EPEC	Enteropathogenic E. coli	2005	Incidence	Rate per 100,000	ERI	Eritrea	Africa	All ages	2631168	1044.58	34.4094	2513.35
E. coli pathotypes	EPEC	Enteropathogenic E. coli	2005	Incidence	Rate per 100,000	ESP	Spain	Europe	<5 years	2189223	0	0	0
E. coli pathotypes	EPEC	Enteropathogenic E. coli	2005	Incidence	Rate per 100,000	ESP	Spain	Europe	≥5 years	41416363	0	0	0
E. coli pathotypes	EPEC	Enteropathogenic E. coli	2005	Incidence	Rate per 100,000	ESP	Spain	Europe	All ages	43605586	0	0	0
E. coli pathotypes	EPEC	Enteropathogenic E. coli	2005	Incidence	Rate per 100,000	EST	Estonia	Europe	<5 years	65700	0	0	0
E. coli pathotypes	EPEC	Enteropathogenic E. coli	2005	Incidence	Rate per 100,000	EST	Estonia	Europe	≥5 years	1293233	0	0	0
E. coli pathotypes	EPEC	Enteropathogenic E. coli	2005	Incidence	Rate per 100,000	EST	Estonia	Europe	All ages	1358933	0	0	0
E. coli pathotypes	EPEC	Enteropathogenic E. coli	2005	Incidence	Rate per 100,000	ETH	Ethiopia	Africa	<5 years	14331179	2014.86	54.0881	4947.25
E. coli pathotypes	EPEC	Enteropathogenic E. coli	2005	Incidence	Rate per 100,000	ETH	Ethiopia	Africa	≥5 years	62881804	703.764	25.2566	1740.56
E. coli pathotypes	EPEC	Enteropathogenic E. coli	2005	Incidence	Rate per 100,000	ETH	Ethiopia	Africa	All ages	77212983	947.111	30.6079	2286.3
E. coli pathotypes	EPEC	Enteropathogenic E. coli	2005	Incidence	Rate per 100,000	EUR	European Region	Europe	<5 years	50767225	257.329	3.02403	669.666
E. coli pathotypes	EPEC	Enteropathogenic E. coli	2005	Incidence	Rate per 100,000	EUR	European Region	Europe	≥5 years	830257221	28.1701	0.417281	73.4603
E. coli pathotypes	EPEC	Enteropathogenic E. coli	2005	Incidence	Rate per 100,000	EUR	European Region	Europe	All ages	881024446	41.3749	0.567489	106.841
E. coli pathotypes	EPEC	Enteropathogenic E. coli	2005	Incidence	Rate per 100,000	FIN	Finland	Europe	<5 years	283698	0	0	0
E. coli pathotypes	EPEC	Enteropathogenic E. coli	2005	Incidence	Rate per 100,000	FIN	Finland	Europe	≥5 years	4952917	0	0	0
E. coli pathotypes	EPEC	Enteropathogenic E. coli	2005	Incidence	Rate per 100,000	FIN	Finland	Europe	All ages	5236615	0	0	0
E. coli pathotypes	EPEC	Enteropathogenic E. coli	2005	Incidence	Rate per 100,000	FJI	Fiji	Western Pacific	<5 years	99263	363.583	3.31095	1005.59
E. coli pathotypes	EPEC	Enteropathogenic E. coli	2005	Incidence	Rate per 100,000	FJI	Fiji	Western Pacific	≥5 years	779125	134.435	1.68359	368.654
E. coli pathotypes	EPEC	Enteropathogenic E. coli	2005	Incidence	Rate per 100,000	FJI	Fiji	Western Pacific	All ages	878388	160.33	1.86749	438.723
E. coli pathotypes	EPEC	Enteropathogenic E. coli	2005	Incidence	Rate per 100,000	FRA	France	Europe	<5 years	3811144	0	0	0
E. coli pathotypes	EPEC	Enteropathogenic E. coli	2005	Incidence	Rate per 100,000	FRA	France	Europe	≥5 years	57594604	0	0	0
E. coli pathotypes	EPEC	Enteropathogenic E. coli	2005	Incidence	Rate per 100,000	FRA	France	Europe	All ages	61405748	0	0	0
E. coli pathotypes	EPEC	Enteropathogenic E. coli	2005	Incidence	Rate per 100,000	FSM	Micronesia	Western Pacific	<5 years	14516	586.103	8.90386	1359.91
E. coli pathotypes	EPEC	Enteropathogenic E. coli	2005	Incidence	Rate per 100,000	FSM	Micronesia	Western Pacific	≥5 years	97186	136.129	2.80809	342.098
E. coli pathotypes	EPEC	Enteropathogenic E. coli	2005	Incidence	Rate per 100,000	FSM	Micronesia	Western Pacific	All ages	111702	194.604	3.60025	476.997
E. coli pathotypes	EPEC	Enteropathogenic E. coli	2005	Incidence	Rate per 100,000	GAB	Gabon	Africa	<5 years	209209	1168.69	4.55619	3132.89
E. coli pathotypes	EPEC	Enteropathogenic E. coli	2005	Incidence	Rate per 100,000	GAB	Gabon	Africa	≥5 years	1232624	412.592	2.34334	1086.28
E. coli pathotypes	EPEC	Enteropathogenic E. coli	2005	Incidence	Rate per 100,000	GAB	Gabon	Africa	All ages	1441833	522.302	2.66442	1395.69
E. coli pathotypes	EPEC	Enteropathogenic E. coli	2005	Incidence	Rate per 100,000	GBR	United Kingdom	Europe	<5 years	3476771	0	0	0
E. coli pathotypes	EPEC	Enteropathogenic E. coli	2005	Incidence	Rate per 100,000	GBR	United Kingdom	Europe	≥5 years	56895907	0	0	0
E. coli pathotypes	EPEC	Enteropathogenic E. coli	2005	Incidence	Rate per 100,000	GBR	United Kingdom	Europe	All ages	60372678	0	0	0
E. coli pathotypes	EPEC	Enteropathogenic E. coli	2005	Incidence	Rate per 100,000	GEO	Georgia	Europe	<5 years	239255	463.859	4.25253	1178.99
E. coli pathotypes	EPEC	Enteropathogenic E. coli	2005	Incidence	Rate per 100,000	GEO	Georgia	Europe	≥5 years	3801660	65.0012	0.750787	175.092
E. coli pathotypes	EPEC	Enteropathogenic E. coli	2005	Incidence	Rate per 100,000	GEO	Georgia	Europe	All ages	4040915	88.6168	0.958119	231.094
E. coli pathotypes	EPEC	Enteropathogenic E. coli	2005	Incidence	Rate per 100,000	GHA	Ghana	Africa	<5 years	3393266	1609.38	26.2335	4662.88
E. coli pathotypes	EPEC	Enteropathogenic E. coli	2005	Incidence	Rate per 100,000	GHA	Ghana	Africa	≥5 years	18763911	573.252	12.5038	1707.47
E. coli pathotypes	EPEC	Enteropathogenic E. coli	2005	Incidence	Rate per 100,000	GHA	Ghana	Africa	All ages	22157177	731.93	14.6154	2125.95
E. coli pathotypes	EPEC	Enteropathogenic E. coli	2005	Incidence	Rate per 100,000	GIN	Guinea	Africa	<5 years	1564690	1274.51	16.1797	3141.04
E. coli pathotypes	EPEC	Enteropathogenic E. coli	2005	Incidence	Rate per 100,000	GIN	Guinea	Africa	≥5 years	7591057	568.604	10.0176	1392.75
E. coli pathotypes	EPEC	Enteropathogenic E. coli	2005	Incidence	Rate per 100,000	GIN	Guinea	Africa	All ages	9155747	689.242	11.0707	1692.25
E. coli pathotypes	EPEC	Enteropathogenic E. coli	2005	Incidence	Rate per 100,000	GLOBAL	Global	All WHO Member States	<5 years	637585530	852.003	14.2194	1847.04
E. coli pathotypes	EPEC	Enteropathogenic E. coli	2005	Incidence	Rate per 100,000	GLOBAL	Global	All WHO Member States	≥5 years	5864041626	209.728	4.30427	444.432
E. coli pathotypes	EPEC	Enteropathogenic E. coli	2005	Incidence	Rate per 100,000	GLOBAL	Global	All WHO Member States	All ages	6501627156	272.713	5.27661	587.566
E. coli pathotypes	EPEC	Enteropathogenic E. coli	2005	Incidence	Rate per 100,000	GMB	Gambia	Africa	<5 years	284607	2131.17	37.8407	5062.04
E. coli pathotypes	EPEC	Enteropathogenic E. coli	2005	Incidence	Rate per 100,000	GMB	Gambia	Africa	≥5 years	1359025	745.86	14.9434	1863.91
E. coli pathotypes	EPEC	Enteropathogenic E. coli	2005	Incidence	Rate per 100,000	GMB	Gambia	Africa	All ages	1643632	985.737	19.1812	2421.81
E. coli pathotypes	EPEC	Enteropathogenic E. coli	2005	Incidence	Rate per 100,000	GNB	Guinea-Bissau	Africa	<5 years	232553	2395.39	65.1591	6478.5
E. coli pathotypes	EPEC	Enteropathogenic E. coli	2005	Incidence	Rate per 100,000	GNB	Guinea-Bissau	Africa	≥5 years	1132688	1054.3	39.0868	3012.64
E. coli pathotypes	EPEC	Enteropathogenic E. coli	2005	Incidence	Rate per 100,000	GNB	Guinea-Bissau	Africa	All ages	1365241	1282.74	43.5279	3404.98
E. coli pathotypes	EPEC	Enteropathogenic E. coli	2005	Incidence	Rate per 100,000	GNQ	Equatorial Guinea	Africa	<5 years	146153	1570.74	16.4021	3808.02
E. coli pathotypes	EPEC	Enteropathogenic E. coli	2005	Incidence	Rate per 100,000	GNQ	Equatorial Guinea	Africa	≥5 years	780386	505.535	6.74168	1259.16
E. coli pathotypes	EPEC	Enteropathogenic E. coli	2005	Incidence	Rate per 100,000	GNQ	Equatorial Guinea	Africa	All ages	926539	673.561	8.26552	1714.07
E. coli pathotypes	EPEC	Enteropathogenic E. coli	2005	Incidence	Rate per 100,000	GRC	Greece	Europe	<5 years	531893	0	0	0
E. coli pathotypes	EPEC	Enteropathogenic E. coli	2005	Incidence	Rate per 100,000	GRC	Greece	Europe	≥5 years	10430982	0	0	0
E. coli pathotypes	EPEC	Enteropathogenic E. coli	2005	Incidence	Rate per 100,000	GRC	Greece	Europe	All ages	10962875	0	0	0
E. coli pathotypes	EPEC	Enteropathogenic E. coli	2005	Incidence	Rate per 100,000	GRD	Grenada	Americas	<5 years	9205	197.208	2.55775	504.793
E. coli pathotypes	EPEC	Enteropathogenic E. coli	2005	Incidence	Rate per 100,000	GRD	Grenada	Americas	≥5 years	100325	191.549	3.69962	473.866
E. coli pathotypes	EPEC	Enteropathogenic E. coli	2005	Incidence	Rate per 100,000	GRD	Grenada	Americas	All ages	109530	192.025	3.60466	471.902
E. coli pathotypes	EPEC	Enteropathogenic E. coli	2005	Incidence	Rate per 100,000	GTM	Guatemala	Americas	<5 years	1940118	427.402	9.83384	1102.33
E. coli pathotypes	EPEC	Enteropathogenic E. coli	2005	Incidence	Rate per 100,000	GTM	Guatemala	Americas	≥5 years	11009428	214.067	5.64123	565.21
E. coli pathotypes	EPEC	Enteropathogenic E. coli	2005	Incidence	Rate per 100,000	GTM	Guatemala	Americas	All ages	12949546	246.029	6.26937	640.347
E. coli pathotypes	EPEC	Enteropathogenic E. coli	2005	Incidence	Rate per 100,000	GUY	Guyana	Americas	<5 years	85768	0	0	0
E. coli pathotypes	EPEC	Enteropathogenic E. coli	2005	Incidence	Rate per 100,000	GUY	Guyana	Americas	≥5 years	676067	0	0	0
E. coli pathotypes	EPEC	Enteropathogenic E. coli	2005	Incidence	Rate per 100,000	GUY	Guyana	Americas	All ages	761835	0	0	0
E. coli pathotypes	EPEC	Enteropathogenic E. coli	2005	Incidence	Rate per 100,000	HND	Honduras	Americas	<5 years	1085532	342.527	6.34405	849.755
E. coli pathotypes	EPEC	Enteropathogenic E. coli	2005	Incidence	Rate per 100,000	HND	Honduras	Americas	≥5 years	6303308	169.151	4.14219	461.03
E. coli pathotypes	EPEC	Enteropathogenic E. coli	2005	Incidence	Rate per 100,000	HND	Honduras	Americas	All ages	7388840	194.623	4.46568	517.684
E. coli pathotypes	EPEC	Enteropathogenic E. coli	2005	Incidence	Rate per 100,000	HRV	Croatia	Europe	<5 years	202727	0	0	0
E. coli pathotypes	EPEC	Enteropathogenic E. coli	2005	Incidence	Rate per 100,000	HRV	Croatia	Europe	≥5 years	4109860	0	0	0
E. coli pathotypes	EPEC	Enteropathogenic E. coli	2005	Incidence	Rate per 100,000	HRV	Croatia	Europe	All ages	4312587	0	0	0
E. coli pathotypes	EPEC	Enteropathogenic E. coli	2005	Incidence	Rate per 100,000	HTI	Haiti	Americas	<5 years	1209910	507.769	8.95461	1277.67
E. coli pathotypes	EPEC	Enteropathogenic E. coli	2005	Incidence	Rate per 100,000	HTI	Haiti	Americas	≥5 years	7774193	155.385	3.54486	407.033
E. coli pathotypes	EPEC	Enteropathogenic E. coli	2005	Incidence	Rate per 100,000	HTI	Haiti	Americas	All ages	8984103	202.841	4.2734	517.274
E. coli pathotypes	EPEC	Enteropathogenic E. coli	2005	Incidence	Rate per 100,000	HUN	Hungary	Europe	<5 years	477843	0	0	0
E. coli pathotypes	EPEC	Enteropathogenic E. coli	2005	Incidence	Rate per 100,000	HUN	Hungary	Europe	≥5 years	9598000	0	0	0
E. coli pathotypes	EPEC	Enteropathogenic E. coli	2005	Incidence	Rate per 100,000	HUN	Hungary	Europe	All ages	10075843	0	0	0
E. coli pathotypes	EPEC	Enteropathogenic E. coli	2005	Incidence	Rate per 100,000	IDN	Indonesia	South-East Asia	<5 years	22491261	1294.29	27.4128	3476.36
E. coli pathotypes	EPEC	Enteropathogenic E. coli	2005	Incidence	Rate per 100,000	IDN	Indonesia	South-East Asia	≥5 years	206844018	262.115	6.40786	687.458
E. coli pathotypes	EPEC	Enteropathogenic E. coli	2005	Incidence	Rate per 100,000	IDN	Indonesia	South-East Asia	All ages	229335279	363.342	8.94987	966.768
E. coli pathotypes	EPEC	Enteropathogenic E. coli	2005	Incidence	Rate per 100,000	IND	India	South-East Asia	<5 years	134670902	848.161	10.5701	1950.58
E. coli pathotypes	EPEC	Enteropathogenic E. coli	2005	Incidence	Rate per 100,000	IND	India	South-East Asia	≥5 years	1010952620	443.039	7.45943	1002.6
E. coli pathotypes	EPEC	Enteropathogenic E. coli	2005	Incidence	Rate per 100,000	IND	India	South-East Asia	All ages	1145623522	490.662	7.82509	1119.16
E. coli pathotypes	EPEC	Enteropathogenic E. coli	2005	Incidence	Rate per 100,000	IRL	Ireland	Europe	<5 years	294858	0	0	0
E. coli pathotypes	EPEC	Enteropathogenic E. coli	2005	Incidence	Rate per 100,000	IRL	Ireland	Europe	≥5 years	3812165	0	0	0
E. coli pathotypes	EPEC	Enteropathogenic E. coli	2005	Incidence	Rate per 100,000	IRL	Ireland	Europe	All ages	4107023	0	0	0
E. coli pathotypes	EPEC	Enteropathogenic E. coli	2005	Incidence	Rate per 100,000	IRN	Iran	Eastern Mediterranean	<5 years	5477711	479.46	6.14765	1315.97
E. coli pathotypes	EPEC	Enteropathogenic E. coli	2005	Incidence	Rate per 100,000	IRN	Iran	Eastern Mediterranean	≥5 years	65549184	113.849	2.04005	284.521
E. coli pathotypes	EPEC	Enteropathogenic E. coli	2005	Incidence	Rate per 100,000	IRN	Iran	Eastern Mediterranean	All ages	71026895	142.046	2.35684	349.883
E. coli pathotypes	EPEC	Enteropathogenic E. coli	2005	Incidence	Rate per 100,000	IRQ	Iraq	Eastern Mediterranean	<5 years	4412303	969.56	16.7882	2357.47
E. coli pathotypes	EPEC	Enteropathogenic E. coli	2005	Incidence	Rate per 100,000	IRQ	Iraq	Eastern Mediterranean	≥5 years	23581329	166.039	3.73915	390.994
E. coli pathotypes	EPEC	Enteropathogenic E. coli	2005	Incidence	Rate per 100,000	IRQ	Iraq	Eastern Mediterranean	All ages	27993632	292.688	5.79591	685.357
E. coli pathotypes	EPEC	Enteropathogenic E. coli	2005	Incidence	Rate per 100,000	ISL	Iceland	Europe	<5 years	21036	0	0	0
E. coli pathotypes	EPEC	Enteropathogenic E. coli	2005	Incidence	Rate per 100,000	ISL	Iceland	Europe	≥5 years	272637	0	0	0
E. coli pathotypes	EPEC	Enteropathogenic E. coli	2005	Incidence	Rate per 100,000	ISL	Iceland	Europe	All ages	293673	0	0	0
E. coli pathotypes	EPEC	Enteropathogenic E. coli	2005	Incidence	Rate per 100,000	ISR	Israel	Europe	<5 years	676601	0	0	0
E. coli pathotypes	EPEC	Enteropathogenic E. coli	2005	Incidence	Rate per 100,000	ISR	Israel	Europe	≥5 years	5994843	0	0	0
E. coli pathotypes	EPEC	Enteropathogenic E. coli	2005	Incidence	Rate per 100,000	ISR	Israel	Europe	All ages	6671444	0	0	0
E. coli pathotypes	EPEC	Enteropathogenic E. coli	2005	Incidence	Rate per 100,000	ITA	Italy	Europe	<5 years	2731461	0	0	0
E. coli pathotypes	EPEC	Enteropathogenic E. coli	2005	Incidence	Rate per 100,000	ITA	Italy	Europe	≥5 years	55663875	0	0	0
E. coli pathotypes	EPEC	Enteropathogenic E. coli	2005	Incidence	Rate per 100,000	ITA	Italy	Europe	All ages	58395336	0	0	0
E. coli pathotypes	EPEC	Enteropathogenic E. coli	2005	Incidence	Rate per 100,000	JAM	Jamaica	Americas	<5 years	248629	165.087	2.32653	404.556
E. coli pathotypes	EPEC	Enteropathogenic E. coli	2005	Incidence	Rate per 100,000	JAM	Jamaica	Americas	≥5 years	2431216	80.5152	1.51436	203.625
E. coli pathotypes	EPEC	Enteropathogenic E. coli	2005	Incidence	Rate per 100,000	JAM	Jamaica	Americas	All ages	2679845	88.3616	1.59008	216.982
E. coli pathotypes	EPEC	Enteropathogenic E. coli	2005	Incidence	Rate per 100,000	JOR	Jordan	Eastern Mediterranean	<5 years	781279	506.291	7.89787	1259.49
E. coli pathotypes	EPEC	Enteropathogenic E. coli	2005	Incidence	Rate per 100,000	JOR	Jordan	Eastern Mediterranean	≥5 years	5175648	141.203	2.97694	325.691
E. coli pathotypes	EPEC	Enteropathogenic E. coli	2005	Incidence	Rate per 100,000	JOR	Jordan	Eastern Mediterranean	All ages	5956927	189.086	3.62234	437.921
E. coli pathotypes	EPEC	Enteropathogenic E. coli	2005	Incidence	Rate per 100,000	JPN	Japan	Western Pacific	<5 years	5781169	0	0	0
E. coli pathotypes	EPEC	Enteropathogenic E. coli	2005	Incidence	Rate per 100,000	JPN	Japan	Western Pacific	≥5 years	122097500	0	0	0
E. coli pathotypes	EPEC	Enteropathogenic E. coli	2005	Incidence	Rate per 100,000	JPN	Japan	Western Pacific	All ages	127878669	0	0	0
E. coli pathotypes	EPEC	Enteropathogenic E. coli	2005	Incidence	Rate per 100,000	KAZ	Kazakhstan	Europe	<5 years	1285485	273.533	2.48631	684.901
E. coli pathotypes	EPEC	Enteropathogenic E. coli	2005	Incidence	Rate per 100,000	KAZ	Kazakhstan	Europe	≥5 years	14619405	34.8318	0.407052	94.301
E. coli pathotypes	EPEC	Enteropathogenic E. coli	2005	Incidence	Rate per 100,000	KAZ	Kazakhstan	Europe	All ages	15904890	54.1244	0.575104	133.769
E. coli pathotypes	EPEC	Enteropathogenic E. coli	2005	Incidence	Rate per 100,000	KEN	Kenya	Africa	<5 years	6064633	1413.79	14.5457	3555.94
E. coli pathotypes	EPEC	Enteropathogenic E. coli	2005	Incidence	Rate per 100,000	KEN	Kenya	Africa	≥5 years	29188883	675.849	9.02418	1681.88
E. coli pathotypes	EPEC	Enteropathogenic E. coli	2005	Incidence	Rate per 100,000	KEN	Kenya	Africa	All ages	35253516	802.797	9.97404	1991.34
E. coli pathotypes	EPEC	Enteropathogenic E. coli	2005	Incidence	Rate per 100,000	KGZ	Kyrgyzstan	Europe	<5 years	543208	392.707	8.29031	982.783
E. coli pathotypes	EPEC	Enteropathogenic E. coli	2005	Incidence	Rate per 100,000	KGZ	Kyrgyzstan	Europe	≥5 years	4681999	45.5941	1.07555	121.98
E. coli pathotypes	EPEC	Enteropathogenic E. coli	2005	Incidence	Rate per 100,000	KGZ	Kyrgyzstan	Europe	All ages	5225207	81.6796	1.82559	204.166
E. coli pathotypes	EPEC	Enteropathogenic E. coli	2005	Incidence	Rate per 100,000	KHM	Cambodia	Western Pacific	<5 years	1624706	1130.85	16.3912	3579.6
E. coli pathotypes	EPEC	Enteropathogenic E. coli	2005	Incidence	Rate per 100,000	KHM	Cambodia	Western Pacific	≥5 years	11716361	166.307	3.27177	524.32
E. coli pathotypes	EPEC	Enteropathogenic E. coli	2005	Incidence	Rate per 100,000	KHM	Cambodia	Western Pacific	All ages	13341067	283.772	4.86948	876.069
E. coli pathotypes	EPEC	Enteropathogenic E. coli	2005	Incidence	Rate per 100,000	KIR	Kiribati	Western Pacific	<5 years	12911	521.323	7.69147	1225.04
E. coli pathotypes	EPEC	Enteropathogenic E. coli	2005	Incidence	Rate per 100,000	KIR	Kiribati	Western Pacific	≥5 years	84143	218.275	4.54977	536.784
E. coli pathotypes	EPEC	Enteropathogenic E. coli	2005	Incidence	Rate per 100,000	KIR	Kiribati	Western Pacific	All ages	97054	258.589	4.96771	635.762
E. coli pathotypes	EPEC	Enteropathogenic E. coli	2005	Incidence	Rate per 100,000	KNA	Saint Kitts and Nevis	Americas	<5 years	3831	0	0	0
E. coli pathotypes	EPEC	Enteropathogenic E. coli	2005	Incidence	Rate per 100,000	KNA	Saint Kitts and Nevis	Americas	≥5 years	42545	0	0	0
E. coli pathotypes	EPEC	Enteropathogenic E. coli	2005	Incidence	Rate per 100,000	KNA	Saint Kitts and Nevis	Americas	All ages	46376	0	0	0
E. coli pathotypes	EPEC	Enteropathogenic E. coli	2005	Incidence	Rate per 100,000	KOR	South Korea	Western Pacific	<5 years	2617790	0	0	0
E. coli pathotypes	EPEC	Enteropathogenic E. coli	2005	Incidence	Rate per 100,000	KOR	South Korea	Western Pacific	≥5 years	45163559	0	0	0
E. coli pathotypes	EPEC	Enteropathogenic E. coli	2005	Incidence	Rate per 100,000	KOR	South Korea	Western Pacific	All ages	47781349	0	0	0
E. coli pathotypes	EPEC	Enteropathogenic E. coli	2005	Incidence	Rate per 100,000	KWT	Kuwait	Eastern Mediterranean	<5 years	193863	0	0	0
E. coli pathotypes	EPEC	Enteropathogenic E. coli	2005	Incidence	Rate per 100,000	KWT	Kuwait	Eastern Mediterranean	≥5 years	1986483	0	0	0
E. coli pathotypes	EPEC	Enteropathogenic E. coli	2005	Incidence	Rate per 100,000	KWT	Kuwait	Eastern Mediterranean	All ages	2180346	0	0	0
E. coli pathotypes	EPEC	Enteropathogenic E. coli	2005	Incidence	Rate per 100,000	LAO	Laos	Western Pacific	<5 years	802586	731.701	11.0826	1748.85
E. coli pathotypes	EPEC	Enteropathogenic E. coli	2005	Incidence	Rate per 100,000	LAO	Laos	Western Pacific	≥5 years	5019920	115.133	2.39859	295.183
E. coli pathotypes	EPEC	Enteropathogenic E. coli	2005	Incidence	Rate per 100,000	LAO	Laos	Western Pacific	All ages	5822506	200.122	3.59561	478.093
E. coli pathotypes	EPEC	Enteropathogenic E. coli	2005	Incidence	Rate per 100,000	LBN	Lebanon	Eastern Mediterranean	<5 years	448441	914.384	16.8282	2440.95
E. coli pathotypes	EPEC	Enteropathogenic E. coli	2005	Incidence	Rate per 100,000	LBN	Lebanon	Eastern Mediterranean	≥5 years	4188155	175.938	3.61327	492.943
E. coli pathotypes	EPEC	Enteropathogenic E. coli	2005	Incidence	Rate per 100,000	LBN	Lebanon	Eastern Mediterranean	All ages	4636596	247.359	5.06018	639.689
E. coli pathotypes	EPEC	Enteropathogenic E. coli	2005	Incidence	Rate per 100,000	LBR	Liberia	Africa	<5 years	545608	2304.36	61.6915	5791.04
E. coli pathotypes	EPEC	Enteropathogenic E. coli	2005	Incidence	Rate per 100,000	LBR	Liberia	Africa	≥5 years	2656660	872.82	30.769	2166.85
E. coli pathotypes	EPEC	Enteropathogenic E. coli	2005	Incidence	Rate per 100,000	LBR	Liberia	Africa	All ages	3202268	1116.73	36.0376	2721.57
E. coli pathotypes	EPEC	Enteropathogenic E. coli	2005	Incidence	Rate per 100,000	LBY	Libya	Eastern Mediterranean	<5 years	627416	509.105	10.513	1528.39
E. coli pathotypes	EPEC	Enteropathogenic E. coli	2005	Incidence	Rate per 100,000	LBY	Libya	Eastern Mediterranean	≥5 years	5169461	127.558	3.54152	376.512
E. coli pathotypes	EPEC	Enteropathogenic E. coli	2005	Incidence	Rate per 100,000	LBY	Libya	Eastern Mediterranean	All ages	5796877	168.854	4.37351	511.971
E. coli pathotypes	EPEC	Enteropathogenic E. coli	2005	Incidence	Rate per 100,000	LCA	Saint Lucia	Americas	<5 years	13807	184.301	2.48443	465.098
E. coli pathotypes	EPEC	Enteropathogenic E. coli	2005	Incidence	Rate per 100,000	LCA	Saint Lucia	Americas	≥5 years	151045	133.717	2.56518	335.426
E. coli pathotypes	EPEC	Enteropathogenic E. coli	2005	Incidence	Rate per 100,000	LCA	Saint Lucia	Americas	All ages	164852	137.953	2.55869	339.577
E. coli pathotypes	EPEC	Enteropathogenic E. coli	2005	Incidence	Rate per 100,000	LKA	Sri Lanka	South-East Asia	<5 years	1793779	612.782	6.93538	1368.32
E. coli pathotypes	EPEC	Enteropathogenic E. coli	2005	Incidence	Rate per 100,000	LKA	Sri Lanka	South-East Asia	≥5 years	18357702	169.295	2.62449	398.113
E. coli pathotypes	EPEC	Enteropathogenic E. coli	2005	Incidence	Rate per 100,000	LKA	Sri Lanka	South-East Asia	All ages	20151481	208.771	3.00822	483.331
E. coli pathotypes	EPEC	Enteropathogenic E. coli	2005	Incidence	Rate per 100,000	LSO	Lesotho	Africa	<5 years	253315	1211.38	16.4736	2965.91
E. coli pathotypes	EPEC	Enteropathogenic E. coli	2005	Incidence	Rate per 100,000	LSO	Lesotho	Africa	≥5 years	1709682	740.369	13.4303	1749.98
E. coli pathotypes	EPEC	Enteropathogenic E. coli	2005	Incidence	Rate per 100,000	LSO	Lesotho	Africa	All ages	1962997	801.15	13.823	1924.91
E. coli pathotypes	EPEC	Enteropathogenic E. coli	2005	Incidence	Rate per 100,000	LTU	Lithuania	Europe	<5 years	150607	0	0	0
E. coli pathotypes	EPEC	Enteropathogenic E. coli	2005	Incidence	Rate per 100,000	LTU	Lithuania	Europe	≥5 years	3204254	0	0	0
E. coli pathotypes	EPEC	Enteropathogenic E. coli	2005	Incidence	Rate per 100,000	LTU	Lithuania	Europe	All ages	3354861	0	0	0
E. coli pathotypes	EPEC	Enteropathogenic E. coli	2005	Incidence	Rate per 100,000	LUX	Luxembourg	Europe	<5 years	27928	0	0	0
E. coli pathotypes	EPEC	Enteropathogenic E. coli	2005	Incidence	Rate per 100,000	LUX	Luxembourg	Europe	≥5 years	433497	0	0	0
E. coli pathotypes	EPEC	Enteropathogenic E. coli	2005	Incidence	Rate per 100,000	LUX	Luxembourg	Europe	All ages	461425	0	0	0
E. coli pathotypes	EPEC	Enteropathogenic E. coli	2005	Incidence	Rate per 100,000	LVA	Latvia	Europe	<5 years	100239	0	0	0
E. coli pathotypes	EPEC	Enteropathogenic E. coli	2005	Incidence	Rate per 100,000	LVA	Latvia	Europe	≥5 years	2150600	0	0	0
E. coli pathotypes	EPEC	Enteropathogenic E. coli	2005	Incidence	Rate per 100,000	LVA	Latvia	Europe	All ages	2250839	0	0	0
E. coli pathotypes	EPEC	Enteropathogenic E. coli	2005	Incidence	Rate per 100,000	MAR	Morocco	Eastern Mediterranean	<5 years	3099466	941.496	13.5739	2622.23
E. coli pathotypes	EPEC	Enteropathogenic E. coli	2005	Incidence	Rate per 100,000	MAR	Morocco	Eastern Mediterranean	≥5 years	27051058	113.981	1.97104	325.101
E. coli pathotypes	EPEC	Enteropathogenic E. coli	2005	Incidence	Rate per 100,000	MAR	Morocco	Eastern Mediterranean	All ages	30150524	199.049	3.26196	539.074
E. coli pathotypes	EPEC	Enteropathogenic E. coli	2005	Incidence	Rate per 100,000	MCO	Monaco	Europe	<5 years	1624	0	0	0
E. coli pathotypes	EPEC	Enteropathogenic E. coli	2005	Incidence	Rate per 100,000	MCO	Monaco	Europe	≥5 years	30644	0	0	0
E. coli pathotypes	EPEC	Enteropathogenic E. coli	2005	Incidence	Rate per 100,000	MCO	Monaco	Europe	All ages	32268	0	0	0
E. coli pathotypes	EPEC	Enteropathogenic E. coli	2005	Incidence	Rate per 100,000	MDA	Moldova	Europe	<5 years	230341	565.61	5.27266	1404.51
E. coli pathotypes	EPEC	Enteropathogenic E. coli	2005	Incidence	Rate per 100,000	MDA	Moldova	Europe	≥5 years	3791283	43.0447	0.501002	111.491
E. coli pathotypes	EPEC	Enteropathogenic E. coli	2005	Incidence	Rate per 100,000	MDA	Moldova	Europe	All ages	4021624	72.975	0.774302	182.201
E. coli pathotypes	EPEC	Enteropathogenic E. coli	2005	Incidence	Rate per 100,000	MDG	Madagascar	Africa	<5 years	3276680	1754.1	38.5572	4883.56
E. coli pathotypes	EPEC	Enteropathogenic E. coli	2005	Incidence	Rate per 100,000	MDG	Madagascar	Africa	≥5 years	15601399	835.945	23.234	2482.5
E. coli pathotypes	EPEC	Enteropathogenic E. coli	2005	Incidence	Rate per 100,000	MDG	Madagascar	Africa	All ages	18878079	995.309	25.8937	2850.38
E. coli pathotypes	EPEC	Enteropathogenic E. coli	2005	Incidence	Rate per 100,000	MDV	Maldives	South-East Asia	<5 years	27864	1015.14	21.7369	2811.71
E. coli pathotypes	EPEC	Enteropathogenic E. coli	2005	Incidence	Rate per 100,000	MDV	Maldives	South-East Asia	≥5 years	276027	180.33	4.3866	471.309
E. coli pathotypes	EPEC	Enteropathogenic E. coli	2005	Incidence	Rate per 100,000	MDV	Maldives	South-East Asia	All ages	303891	256.874	6.31727	690.046
E. coli pathotypes	EPEC	Enteropathogenic E. coli	2005	Incidence	Rate per 100,000	MEX	Mexico	Americas	<5 years	11485650	233.82	3.84887	711.288
E. coli pathotypes	EPEC	Enteropathogenic E. coli	2005	Incidence	Rate per 100,000	MEX	Mexico	Americas	≥5 years	93614676	76.8166	1.58192	208.796
E. coli pathotypes	EPEC	Enteropathogenic E. coli	2005	Incidence	Rate per 100,000	MEX	Mexico	Americas	All ages	105100326	93.9744	1.83537	265.043
E. coli pathotypes	EPEC	Enteropathogenic E. coli	2005	Incidence	Rate per 100,000	MHL	Marshall Islands	Western Pacific	<5 years	7783	413.244	3.48638	1129.3
E. coli pathotypes	EPEC	Enteropathogenic E. coli	2005	Incidence	Rate per 100,000	MHL	Marshall Islands	Western Pacific	≥5 years	44074	115.279	1.37117	317.886
E. coli pathotypes	EPEC	Enteropathogenic E. coli	2005	Incidence	Rate per 100,000	MHL	Marshall Islands	Western Pacific	All ages	51857	159.999	1.68863	435.487
E. coli pathotypes	EPEC	Enteropathogenic E. coli	2005	Incidence	Rate per 100,000	MKD	North Macedonia	Europe	<5 years	135458	268.379	2.35063	665.275
E. coli pathotypes	EPEC	Enteropathogenic E. coli	2005	Incidence	Rate per 100,000	MKD	North Macedonia	Europe	≥5 years	1952963	9.73217	0.110555	26.0138
E. coli pathotypes	EPEC	Enteropathogenic E. coli	2005	Incidence	Rate per 100,000	MKD	North Macedonia	Europe	All ages	2088421	26.5084	0.255849	65.0723
E. coli pathotypes	EPEC	Enteropathogenic E. coli	2005	Incidence	Rate per 100,000	MLI	Mali	Africa	<5 years	2540237	2521.62	62.3853	6532.98
E. coli pathotypes	EPEC	Enteropathogenic E. coli	2005	Incidence	Rate per 100,000	MLI	Mali	Africa	≥5 years	10776630	1142.53	37.1977	3087
E. coli pathotypes	EPEC	Enteropathogenic E. coli	2005	Incidence	Rate per 100,000	MLI	Mali	Africa	All ages	13316867	1405.59	42.0294	3694.06
E. coli pathotypes	EPEC	Enteropathogenic E. coli	2005	Incidence	Rate per 100,000	MLT	Malta	Europe	<5 years	20584	0	0	0
E. coli pathotypes	EPEC	Enteropathogenic E. coli	2005	Incidence	Rate per 100,000	MLT	Malta	Europe	≥5 years	391479	0	0	0
E. coli pathotypes	EPEC	Enteropathogenic E. coli	2005	Incidence	Rate per 100,000	MLT	Malta	Europe	All ages	412063	0	0	0
E. coli pathotypes	EPEC	Enteropathogenic E. coli	2005	Incidence	Rate per 100,000	MMR	Myanmar	South-East Asia	<5 years	4817960	1332.2	17.1288	3041.09
E. coli pathotypes	EPEC	Enteropathogenic E. coli	2005	Incidence	Rate per 100,000	MMR	Myanmar	South-East Asia	≥5 years	42444176	147.617	2.40086	361.816
E. coli pathotypes	EPEC	Enteropathogenic E. coli	2005	Incidence	Rate per 100,000	MMR	Myanmar	South-East Asia	All ages	47262136	268.375	3.90224	612.661
E. coli pathotypes	EPEC	Enteropathogenic E. coli	2005	Incidence	Rate per 100,000	MNE	Montenegro	Europe	<5 years	41843	153.151	1.27611	384.803
E. coli pathotypes	EPEC	Enteropathogenic E. coli	2005	Incidence	Rate per 100,000	MNE	Montenegro	Europe	≥5 years	592198	7.49922	0.0818642	20.2054
E. coli pathotypes	EPEC	Enteropathogenic E. coli	2005	Incidence	Rate per 100,000	MNE	Montenegro	Europe	All ages	634041	17.1114	0.160681	42.8174
E. coli pathotypes	EPEC	Enteropathogenic E. coli	2005	Incidence	Rate per 100,000	MNG	Mongolia	Western Pacific	<5 years	240170	291.406	4.14958	692.341
E. coli pathotypes	EPEC	Enteropathogenic E. coli	2005	Incidence	Rate per 100,000	MNG	Mongolia	Western Pacific	≥5 years	2312951	19.3112	0.344234	50.2513
E. coli pathotypes	EPEC	Enteropathogenic E. coli	2005	Incidence	Rate per 100,000	MNG	Mongolia	Western Pacific	All ages	2553121	44.9069	0.7022	106.595
E. coli pathotypes	EPEC	Enteropathogenic E. coli	2005	Incidence	Rate per 100,000	MOZ	Mozambique	Africa	<5 years	3527970	1809.45	46.2088	4390.98
E. coli pathotypes	EPEC	Enteropathogenic E. coli	2005	Incidence	Rate per 100,000	MOZ	Mozambique	Africa	≥5 years	16539421	630.171	18.5013	1616.06
E. coli pathotypes	EPEC	Enteropathogenic E. coli	2005	Incidence	Rate per 100,000	MOZ	Mozambique	Africa	All ages	20067391	837.496	23.3724	2127.16
E. coli pathotypes	EPEC	Enteropathogenic E. coli	2005	Incidence	Rate per 100,000	MRT	Mauritania	Africa	<5 years	481560	1637.84	21.6728	4014.93
E. coli pathotypes	EPEC	Enteropathogenic E. coli	2005	Incidence	Rate per 100,000	MRT	Mauritania	Africa	≥5 years	2421375	707.033	12.9565	1708.12
E. coli pathotypes	EPEC	Enteropathogenic E. coli	2005	Incidence	Rate per 100,000	MRT	Mauritania	Africa	All ages	2902935	861.443	14.4025	2072.34
E. coli pathotypes	EPEC	Enteropathogenic E. coli	2005	Incidence	Rate per 100,000	MUS	Mauritius	Africa	<5 years	94861	1173.97	11.6915	2929.83
E. coli pathotypes	EPEC	Enteropathogenic E. coli	2005	Incidence	Rate per 100,000	MUS	Mauritius	Africa	≥5 years	1158780	233.497	2.96403	575.038
E. coli pathotypes	EPEC	Enteropathogenic E. coli	2005	Incidence	Rate per 100,000	MUS	Mauritius	Africa	All ages	1253641	304.661	3.62442	765.081
E. coli pathotypes	EPEC	Enteropathogenic E. coli	2005	Incidence	Rate per 100,000	MWI	Malawi	Africa	<5 years	2304744	2153.75	38.56	5756.82
E. coli pathotypes	EPEC	Enteropathogenic E. coli	2005	Incidence	Rate per 100,000	MWI	Malawi	Africa	≥5 years	10360451	813.045	19.8663	2147.63
E. coli pathotypes	EPEC	Enteropathogenic E. coli	2005	Incidence	Rate per 100,000	MWI	Malawi	Africa	All ages	12665195	1057.02	23.2681	2788.38
E. coli pathotypes	EPEC	Enteropathogenic E. coli	2005	Incidence	Rate per 100,000	MYS	Malaysia	Western Pacific	<5 years	2620542	243.602	2.02865	686.16
E. coli pathotypes	EPEC	Enteropathogenic E. coli	2005	Incidence	Rate per 100,000	MYS	Malaysia	Western Pacific	≥5 years	22924934	110.613	1.34531	301.692
E. coli pathotypes	EPEC	Enteropathogenic E. coli	2005	Incidence	Rate per 100,000	MYS	Malaysia	Western Pacific	All ages	25545476	124.256	1.41541	341.798
E. coli pathotypes	EPEC	Enteropathogenic E. coli	2005	Incidence	Rate per 100,000	NAM	Namibia	Africa	<5 years	260461	1043.42	11.3037	2548.33
E. coli pathotypes	EPEC	Enteropathogenic E. coli	2005	Incidence	Rate per 100,000	NAM	Namibia	Africa	≥5 years	1693760	740.522	10.4313	1771.64
E. coli pathotypes	EPEC	Enteropathogenic E. coli	2005	Incidence	Rate per 100,000	NAM	Namibia	Africa	All ages	1954221	780.893	10.5476	1935.61
E. coli pathotypes	EPEC	Enteropathogenic E. coli	2005	Incidence	Rate per 100,000	NER	Niger	Africa	<5 years	2783680	2427.02	72.213	6028.03
E. coli pathotypes	EPEC	Enteropathogenic E. coli	2005	Incidence	Rate per 100,000	NER	Niger	Africa	≥5 years	10721780	755.163	27.263	1861.08
E. coli pathotypes	EPEC	Enteropathogenic E. coli	2005	Incidence	Rate per 100,000	NER	Niger	Africa	All ages	13505460	1099.76	36.5278	2754.79
E. coli pathotypes	EPEC	Enteropathogenic E. coli	2005	Incidence	Rate per 100,000	NGA	Nigeria	Africa	<5 years	25632538	1386.19	9.66358	3581.77
E. coli pathotypes	EPEC	Enteropathogenic E. coli	2005	Incidence	Rate per 100,000	NGA	Nigeria	Africa	≥5 years	117386410	568.883	5.7178	1498.38
E. coli pathotypes	EPEC	Enteropathogenic E. coli	2005	Incidence	Rate per 100,000	NGA	Nigeria	Africa	All ages	143018948	715.365	6.42668	1863.97
E. coli pathotypes	EPEC	Enteropathogenic E. coli	2005	Incidence	Rate per 100,000	NIC	Nicaragua	Americas	<5 years	653432	384.547	8.60322	1194.6
E. coli pathotypes	EPEC	Enteropathogenic E. coli	2005	Incidence	Rate per 100,000	NIC	Nicaragua	Americas	≥5 years	4650823	97.2131	2.82038	291.849
E. coli pathotypes	EPEC	Enteropathogenic E. coli	2005	Incidence	Rate per 100,000	NIC	Nicaragua	Americas	All ages	5304255	132.61	3.53277	390.978
E. coli pathotypes	EPEC	Enteropathogenic E. coli	2005	Incidence	Rate per 100,000	NIU	Niue	Western Pacific	<5 years	164	0	0	0
E. coli pathotypes	EPEC	Enteropathogenic E. coli	2005	Incidence	Rate per 100,000	NIU	Niue	Western Pacific	≥5 years	1682	0	0	0
E. coli pathotypes	EPEC	Enteropathogenic E. coli	2005	Incidence	Rate per 100,000	NIU	Niue	Western Pacific	All ages	1846	0	0	0
E. coli pathotypes	EPEC	Enteropathogenic E. coli	2005	Incidence	Rate per 100,000	NLD	Netherlands	Europe	<5 years	1022955	0	0	0
E. coli pathotypes	EPEC	Enteropathogenic E. coli	2005	Incidence	Rate per 100,000	NLD	Netherlands	Europe	≥5 years	15427459	0	0	0
E. coli pathotypes	EPEC	Enteropathogenic E. coli	2005	Incidence	Rate per 100,000	NLD	Netherlands	Europe	All ages	16450414	0	0	0
E. coli pathotypes	EPEC	Enteropathogenic E. coli	2005	Incidence	Rate per 100,000	NOR	Norway	Europe	<5 years	289145	0	0	0
E. coli pathotypes	EPEC	Enteropathogenic E. coli	2005	Incidence	Rate per 100,000	NOR	Norway	Europe	≥5 years	4317057	0	0	0
E. coli pathotypes	EPEC	Enteropathogenic E. coli	2005	Incidence	Rate per 100,000	NOR	Norway	Europe	All ages	4606202	0	0	0
E. coli pathotypes	EPEC	Enteropathogenic E. coli	2005	Incidence	Rate per 100,000	NPL	Nepal	South-East Asia	<5 years	3407128	908.422	12.6104	2281.44
E. coli pathotypes	EPEC	Enteropathogenic E. coli	2005	Incidence	Rate per 100,000	NPL	Nepal	South-East Asia	≥5 years	22763301	277.162	5.32968	727.386
E. coli pathotypes	EPEC	Enteropathogenic E. coli	2005	Incidence	Rate per 100,000	NPL	Nepal	South-East Asia	All ages	26170429	359.346	6.27756	937.283
E. coli pathotypes	EPEC	Enteropathogenic E. coli	2005	Incidence	Rate per 100,000	NRU	Nauru	Western Pacific	<5 years	1245	0	0	0
E. coli pathotypes	EPEC	Enteropathogenic E. coli	2005	Incidence	Rate per 100,000	NRU	Nauru	Western Pacific	≥5 years	8812	0	0	0
E. coli pathotypes	EPEC	Enteropathogenic E. coli	2005	Incidence	Rate per 100,000	NRU	Nauru	Western Pacific	All ages	10057	0	0	0
E. coli pathotypes	EPEC	Enteropathogenic E. coli	2005	Incidence	Rate per 100,000	NZL	New Zealand	Western Pacific	<5 years	284490	0	0	0
E. coli pathotypes	EPEC	Enteropathogenic E. coli	2005	Incidence	Rate per 100,000	NZL	New Zealand	Western Pacific	≥5 years	3826000	0	0	0
E. coli pathotypes	EPEC	Enteropathogenic E. coli	2005	Incidence	Rate per 100,000	NZL	New Zealand	Western Pacific	All ages	4110490	0	0	0
E. coli pathotypes	EPEC	Enteropathogenic E. coli	2005	Incidence	Rate per 100,000	OMN	Oman	Eastern Mediterranean	<5 years	257688	0	0	0
E. coli pathotypes	EPEC	Enteropathogenic E. coli	2005	Incidence	Rate per 100,000	OMN	Oman	Eastern Mediterranean	≥5 years	2174657	0	0	0
E. coli pathotypes	EPEC	Enteropathogenic E. coli	2005	Incidence	Rate per 100,000	OMN	Oman	Eastern Mediterranean	All ages	2432345	0	0	0
E. coli pathotypes	EPEC	Enteropathogenic E. coli	2005	Incidence	Rate per 100,000	PAK	Pakistan	Eastern Mediterranean	<5 years	25932940	1926.99	30.3252	5094.88
E. coli pathotypes	EPEC	Enteropathogenic E. coli	2005	Incidence	Rate per 100,000	PAK	Pakistan	Eastern Mediterranean	≥5 years	147468009	635.886	13.9103	1671.49
E. coli pathotypes	EPEC	Enteropathogenic E. coli	2005	Incidence	Rate per 100,000	PAK	Pakistan	Eastern Mediterranean	All ages	173400949	828.977	16.3652	2119.35
E. coli pathotypes	EPEC	Enteropathogenic E. coli	2005	Incidence	Rate per 100,000	PAN	Panama	Americas	<5 years	352565	0	0	0
E. coli pathotypes	EPEC	Enteropathogenic E. coli	2005	Incidence	Rate per 100,000	PAN	Panama	Americas	≥5 years	2929530	0	0	0
E. coli pathotypes	EPEC	Enteropathogenic E. coli	2005	Incidence	Rate per 100,000	PAN	Panama	Americas	All ages	3282095	0	0	0
E. coli pathotypes	EPEC	Enteropathogenic E. coli	2005	Incidence	Rate per 100,000	PER	Peru	Americas	<5 years	2989989	791.799	11.4332	2177.13
E. coli pathotypes	EPEC	Enteropathogenic E. coli	2005	Incidence	Rate per 100,000	PER	Peru	Americas	≥5 years	24994912	152.287	2.80434	440.804
E. coli pathotypes	EPEC	Enteropathogenic E. coli	2005	Incidence	Rate per 100,000	PER	Peru	Americas	All ages	27984901	220.615	3.72627	625.864
E. coli pathotypes	EPEC	Enteropathogenic E. coli	2005	Incidence	Rate per 100,000	PHL	Philippines	Western Pacific	<5 years	11446588	811.407	11.6165	1923.78
E. coli pathotypes	EPEC	Enteropathogenic E. coli	2005	Incidence	Rate per 100,000	PHL	Philippines	Western Pacific	≥5 years	75773180	153.05	3.1142	391.448
E. coli pathotypes	EPEC	Enteropathogenic E. coli	2005	Incidence	Rate per 100,000	PHL	Philippines	Western Pacific	All ages	87219768	239.452	4.23003	585.009
E. coli pathotypes	EPEC	Enteropathogenic E. coli	2005	Incidence	Rate per 100,000	PLW	Palau	Western Pacific	<5 years	1365	310.748	2.5852	860.969
E. coli pathotypes	EPEC	Enteropathogenic E. coli	2005	Incidence	Rate per 100,000	PLW	Palau	Western Pacific	≥5 years	18537	111.119	1.33418	301.728
E. coli pathotypes	EPEC	Enteropathogenic E. coli	2005	Incidence	Rate per 100,000	PLW	Palau	Western Pacific	All ages	19902	124.811	1.41999	336.135
E. coli pathotypes	EPEC	Enteropathogenic E. coli	2005	Incidence	Rate per 100,000	PNG	Papua New Guinea	Western Pacific	<5 years	938548	788.231	12.2295	2344.89
E. coli pathotypes	EPEC	Enteropathogenic E. coli	2005	Incidence	Rate per 100,000	PNG	Papua New Guinea	Western Pacific	≥5 years	5492412	192.893	3.98105	568.446
E. coli pathotypes	EPEC	Enteropathogenic E. coli	2005	Incidence	Rate per 100,000	PNG	Papua New Guinea	Western Pacific	All ages	6430960	279.778	5.18485	818.504
E. coli pathotypes	EPEC	Enteropathogenic E. coli	2005	Incidence	Rate per 100,000	POL	Poland	Europe	<5 years	1796035	0	0	0
E. coli pathotypes	EPEC	Enteropathogenic E. coli	2005	Incidence	Rate per 100,000	POL	Poland	Europe	≥5 years	36349576	0	0	0
E. coli pathotypes	EPEC	Enteropathogenic E. coli	2005	Incidence	Rate per 100,000	POL	Poland	Europe	All ages	38145611	0	0	0
E. coli pathotypes	EPEC	Enteropathogenic E. coli	2005	Incidence	Rate per 100,000	PRK	North Korea	South-East Asia	<5 years	1821156	737.03	8.50757	1643.2
E. coli pathotypes	EPEC	Enteropathogenic E. coli	2005	Incidence	Rate per 100,000	PRK	North Korea	South-East Asia	≥5 years	22510328	118.453	1.79357	281.794
E. coli pathotypes	EPEC	Enteropathogenic E. coli	2005	Incidence	Rate per 100,000	PRK	North Korea	South-East Asia	All ages	24331484	164.752	2.2961	379.696
E. coli pathotypes	EPEC	Enteropathogenic E. coli	2005	Incidence	Rate per 100,000	PRT	Portugal	Europe	<5 years	559122	0	0	0
E. coli pathotypes	EPEC	Enteropathogenic E. coli	2005	Incidence	Rate per 100,000	PRT	Portugal	Europe	≥5 years	9934081	0	0	0
E. coli pathotypes	EPEC	Enteropathogenic E. coli	2005	Incidence	Rate per 100,000	PRT	Portugal	Europe	All ages	10493203	0	0	0
E. coli pathotypes	EPEC	Enteropathogenic E. coli	2005	Incidence	Rate per 100,000	PRY	Paraguay	Americas	<5 years	635621	573.524	8.86272	1388.58
E. coli pathotypes	EPEC	Enteropathogenic E. coli	2005	Incidence	Rate per 100,000	PRY	Paraguay	Americas	≥5 years	4783049	84.3691	1.54909	202.054
E. coli pathotypes	EPEC	Enteropathogenic E. coli	2005	Incidence	Rate per 100,000	PRY	Paraguay	Americas	All ages	5418670	141.748	2.407	337.739
E. coli pathotypes	EPEC	Enteropathogenic E. coli	2005	Incidence	Rate per 100,000	QAT	Qatar	Eastern Mediterranean	<5 years	62047	0	0	0
E. coli pathotypes	EPEC	Enteropathogenic E. coli	2005	Incidence	Rate per 100,000	QAT	Qatar	Eastern Mediterranean	≥5 years	723173	0	0	0
E. coli pathotypes	EPEC	Enteropathogenic E. coli	2005	Incidence	Rate per 100,000	QAT	Qatar	Eastern Mediterranean	All ages	785220	0	0	0
E. coli pathotypes	EPEC	Enteropathogenic E. coli	2005	Incidence	Rate per 100,000	ROU	Romania	Europe	<5 years	1066946	0	0	0
E. coli pathotypes	EPEC	Enteropathogenic E. coli	2005	Incidence	Rate per 100,000	ROU	Romania	Europe	≥5 years	20238667	0	0	0
E. coli pathotypes	EPEC	Enteropathogenic E. coli	2005	Incidence	Rate per 100,000	ROU	Romania	Europe	All ages	21305613	0	0	0
E. coli pathotypes	EPEC	Enteropathogenic E. coli	2005	Incidence	Rate per 100,000	RUS	Russia	Europe	<5 years	6960355	603.385	5.12993	1551.27
E. coli pathotypes	EPEC	Enteropathogenic E. coli	2005	Incidence	Rate per 100,000	RUS	Russia	Europe	≥5 years	137939748	57.8552	0.664129	152.633
E. coli pathotypes	EPEC	Enteropathogenic E. coli	2005	Incidence	Rate per 100,000	RUS	Russia	Europe	All ages	144900103	84.06	0.878646	213.875
E. coli pathotypes	EPEC	Enteropathogenic E. coli	2005	Incidence	Rate per 100,000	RWA	Rwanda	Africa	<5 years	1527405	1881.89	53.7444	4718.28
E. coli pathotypes	EPEC	Enteropathogenic E. coli	2005	Incidence	Rate per 100,000	RWA	Rwanda	Africa	≥5 years	7406470	565.505	20.4738	1393.67
E. coli pathotypes	EPEC	Enteropathogenic E. coli	2005	Incidence	Rate per 100,000	RWA	Rwanda	Africa	All ages	8933875	790.564	26.162	1920.27
E. coli pathotypes	EPEC	Enteropathogenic E. coli	2005	Incidence	Rate per 100,000	SAU	Saudi Arabia	Eastern Mediterranean	<5 years	2228718	0	0	0
E. coli pathotypes	EPEC	Enteropathogenic E. coli	2005	Incidence	Rate per 100,000	SAU	Saudi Arabia	Eastern Mediterranean	≥5 years	17883913	0	0	0
E. coli pathotypes	EPEC	Enteropathogenic E. coli	2005	Incidence	Rate per 100,000	SAU	Saudi Arabia	Eastern Mediterranean	All ages	20112631	0	0	0
E. coli pathotypes	EPEC	Enteropathogenic E. coli	2005	Incidence	Rate per 100,000	SDN	Sudan	Eastern Mediterranean	<5 years	5413508	1908.24	24.5585	5474.69
E. coli pathotypes	EPEC	Enteropathogenic E. coli	2005	Incidence	Rate per 100,000	SDN	Sudan	Eastern Mediterranean	≥5 years	25495116	287.352	4.49823	854.2
E. coli pathotypes	EPEC	Enteropathogenic E. coli	2005	Incidence	Rate per 100,000	SDN	Sudan	Eastern Mediterranean	All ages	30908624	571.243	8.01169	1654.08
E. coli pathotypes	EPEC	Enteropathogenic E. coli	2005	Incidence	Rate per 100,000	SEAR	South-East Asian Region	South-East Asia	<5 years	192167556	906.401	12.9948	2008.82
E. coli pathotypes	EPEC	Enteropathogenic E. coli	2005	Incidence	Rate per 100,000	SEAR	South-East Asian Region	South-East Asia	≥5 years	1512183282	385.342	7.04509	839.033
E. coli pathotypes	EPEC	Enteropathogenic E. coli	2005	Incidence	Rate per 100,000	SEAR	South-East Asian Region	South-East Asia	All ages	1704350838	444.092	7.71593	963.878
E. coli pathotypes	EPEC	Enteropathogenic E. coli	2005	Incidence	Rate per 100,000	SEN	Senegal	Africa	<5 years	1839597	1623.28	17.1135	4439.38
E. coli pathotypes	EPEC	Enteropathogenic E. coli	2005	Incidence	Rate per 100,000	SEN	Senegal	Africa	≥5 years	9264809	570.423	8.09956	1479.53
E. coli pathotypes	EPEC	Enteropathogenic E. coli	2005	Incidence	Rate per 100,000	SEN	Senegal	Africa	All ages	11104406	744.844	9.59411	1940.89
E. coli pathotypes	EPEC	Enteropathogenic E. coli	2005	Incidence	Rate per 100,000	SGP	Singapore	Western Pacific	<5 years	221251	0	0	0
E. coli pathotypes	EPEC	Enteropathogenic E. coli	2005	Incidence	Rate per 100,000	SGP	Singapore	Western Pacific	≥5 years	3988782	0	0	0
E. coli pathotypes	EPEC	Enteropathogenic E. coli	2005	Incidence	Rate per 100,000	SGP	Singapore	Western Pacific	All ages	4210033	0	0	0
E. coli pathotypes	EPEC	Enteropathogenic E. coli	2005	Incidence	Rate per 100,000	SLB	Solomon Islands	Western Pacific	<5 years	75870	347.823	5.07994	836.825
E. coli pathotypes	EPEC	Enteropathogenic E. coli	2005	Incidence	Rate per 100,000	SLB	Solomon Islands	Western Pacific	≥5 years	402967	147.657	3.00821	373.617
E. coli pathotypes	EPEC	Enteropathogenic E. coli	2005	Incidence	Rate per 100,000	SLB	Solomon Islands	Western Pacific	All ages	478837	179.372	3.33647	439.635
E. coli pathotypes	EPEC	Enteropathogenic E. coli	2005	Incidence	Rate per 100,000	SLE	Sierra Leone	Africa	<5 years	938662	2076.78	55.6469	5139.72
E. coli pathotypes	EPEC	Enteropathogenic E. coli	2005	Incidence	Rate per 100,000	SLE	Sierra Leone	Africa	≥5 years	4495332	747.195	26.0648	1844.21
E. coli pathotypes	EPEC	Enteropathogenic E. coli	2005	Incidence	Rate per 100,000	SLE	Sierra Leone	Africa	All ages	5433994	976.865	31.1748	2391.67
E. coli pathotypes	EPEC	Enteropathogenic E. coli	2005	Incidence	Rate per 100,000	SLV	El Salvador	Americas	<5 years	656324	381.735	5.88769	940.156
E. coli pathotypes	EPEC	Enteropathogenic E. coli	2005	Incidence	Rate per 100,000	SLV	El Salvador	Americas	≥5 years	5350061	102.536	1.94343	252.627
E. coli pathotypes	EPEC	Enteropathogenic E. coli	2005	Incidence	Rate per 100,000	SLV	El Salvador	Americas	All ages	6006385	133.044	2.37601	319.857
E. coli pathotypes	EPEC	Enteropathogenic E. coli	2005	Incidence	Rate per 100,000	SMR	San Marino	Europe	<5 years	1507	0	0	0
E. coli pathotypes	EPEC	Enteropathogenic E. coli	2005	Incidence	Rate per 100,000	SMR	San Marino	Europe	≥5 years	26876	0	0	0
E. coli pathotypes	EPEC	Enteropathogenic E. coli	2005	Incidence	Rate per 100,000	SMR	San Marino	Europe	All ages	28383	0	0	0
E. coli pathotypes	EPEC	Enteropathogenic E. coli	2005	Incidence	Rate per 100,000	SOM	Somalia	Eastern Mediterranean	<5 years	2110179	1550.8	11.2967	4363.12
E. coli pathotypes	EPEC	Enteropathogenic E. coli	2005	Incidence	Rate per 100,000	SOM	Somalia	Eastern Mediterranean	≥5 years	8355471	482.599	4.73453	1251.45
E. coli pathotypes	EPEC	Enteropathogenic E. coli	2005	Incidence	Rate per 100,000	SOM	Somalia	Eastern Mediterranean	All ages	10465650	697.98	6.05766	1883.52
E. coli pathotypes	EPEC	Enteropathogenic E. coli	2005	Incidence	Rate per 100,000	SRB	Serbia	Europe	<5 years	355447	210.712	1.79816	547.074
E. coli pathotypes	EPEC	Enteropathogenic E. coli	2005	Incidence	Rate per 100,000	SRB	Serbia	Europe	≥5 years	7197340	8.31568	0.0914673	22.7982
E. coli pathotypes	EPEC	Enteropathogenic E. coli	2005	Incidence	Rate per 100,000	SRB	Serbia	Europe	All ages	7552787	17.8408	0.171787	46.2299
E. coli pathotypes	EPEC	Enteropathogenic E. coli	2005	Incidence	Rate per 100,000	SSD	South Sudan	Africa	<5 years	1405892	2330.48	62.1467	5723.17
E. coli pathotypes	EPEC	Enteropathogenic E. coli	2005	Incidence	Rate per 100,000	SSD	South Sudan	Africa	≥5 years	5998177	894.238	31.7688	2151.15
E. coli pathotypes	EPEC	Enteropathogenic E. coli	2005	Incidence	Rate per 100,000	SSD	South Sudan	Africa	All ages	7404069	1166.95	37.537	2850.03
E. coli pathotypes	EPEC	Enteropathogenic E. coli	2005	Incidence	Rate per 100,000	STP	Sao Tome and Principe	Africa	<5 years	26468	962.248	13.0785	2404.72
E. coli pathotypes	EPEC	Enteropathogenic E. coli	2005	Incidence	Rate per 100,000	STP	Sao Tome and Principe	Africa	≥5 years	133190	422.266	7.58258	1002.47
E. coli pathotypes	EPEC	Enteropathogenic E. coli	2005	Incidence	Rate per 100,000	STP	Sao Tome and Principe	Africa	All ages	159658	511.784	8.49369	1218.94
E. coli pathotypes	EPEC	Enteropathogenic E. coli	2005	Incidence	Rate per 100,000	SUR	Suriname	Americas	<5 years	56963	255.875	3.79144	631.57
E. coli pathotypes	EPEC	Enteropathogenic E. coli	2005	Incidence	Rate per 100,000	SUR	Suriname	Americas	≥5 years	459600	93.5853	1.87569	231.584
E. coli pathotypes	EPEC	Enteropathogenic E. coli	2005	Incidence	Rate per 100,000	SUR	Suriname	Americas	All ages	516563	111.481	2.08695	276.533
E. coli pathotypes	EPEC	Enteropathogenic E. coli	2005	Incidence	Rate per 100,000	SVK	Slovakia	Europe	<5 years	260744	0	0	0
E. coli pathotypes	EPEC	Enteropathogenic E. coli	2005	Incidence	Rate per 100,000	SVK	Slovakia	Europe	≥5 years	5115851	0	0	0
E. coli pathotypes	EPEC	Enteropathogenic E. coli	2005	Incidence	Rate per 100,000	SVK	Slovakia	Europe	All ages	5376595	0	0	0
E. coli pathotypes	EPEC	Enteropathogenic E. coli	2005	Incidence	Rate per 100,000	SVN	Slovenia	Europe	<5 years	89462	0	0	0
E. coli pathotypes	EPEC	Enteropathogenic E. coli	2005	Incidence	Rate per 100,000	SVN	Slovenia	Europe	≥5 years	1904468	0	0	0
E. coli pathotypes	EPEC	Enteropathogenic E. coli	2005	Incidence	Rate per 100,000	SVN	Slovenia	Europe	All ages	1993930	0	0	0
E. coli pathotypes	EPEC	Enteropathogenic E. coli	2005	Incidence	Rate per 100,000	SWE	Sweden	Europe	<5 years	485563	0	0	0
E. coli pathotypes	EPEC	Enteropathogenic E. coli	2005	Incidence	Rate per 100,000	SWE	Sweden	Europe	≥5 years	8526106	0	0	0
E. coli pathotypes	EPEC	Enteropathogenic E. coli	2005	Incidence	Rate per 100,000	SWE	Sweden	Europe	All ages	9011669	0	0	0
E. coli pathotypes	EPEC	Enteropathogenic E. coli	2005	Incidence	Rate per 100,000	SWZ	Eswatini	Africa	<5 years	150759	1336.62	18.549	3377.35
E. coli pathotypes	EPEC	Enteropathogenic E. coli	2005	Incidence	Rate per 100,000	SWZ	Eswatini	Africa	≥5 years	925457	787.285	14.0396	1879.77
E. coli pathotypes	EPEC	Enteropathogenic E. coli	2005	Incidence	Rate per 100,000	SWZ	Eswatini	Africa	All ages	1076216	864.237	14.6713	2044.72
E. coli pathotypes	EPEC	Enteropathogenic E. coli	2005	Incidence	Rate per 100,000	SYC	Seychelles	Africa	<5 years	7171	492.842	4.82331	1212.11
E. coli pathotypes	EPEC	Enteropathogenic E. coli	2005	Incidence	Rate per 100,000	SYC	Seychelles	Africa	≥5 years	81541	171.841	2.22019	412.126
E. coli pathotypes	EPEC	Enteropathogenic E. coli	2005	Incidence	Rate per 100,000	SYC	Seychelles	Africa	All ages	88712	197.789	2.43062	492.537
E. coli pathotypes	EPEC	Enteropathogenic E. coli	2005	Incidence	Rate per 100,000	SYR	Syria	Eastern Mediterranean	<5 years	2580740	601.118	4.59639	1661.54
E. coli pathotypes	EPEC	Enteropathogenic E. coli	2005	Incidence	Rate per 100,000	SYR	Syria	Eastern Mediterranean	≥5 years	15992183	148.004	1.45629	430.399
E. coli pathotypes	EPEC	Enteropathogenic E. coli	2005	Incidence	Rate per 100,000	SYR	Syria	Eastern Mediterranean	All ages	18572923	210.965	1.89261	584.477
E. coli pathotypes	EPEC	Enteropathogenic E. coli	2005	Incidence	Rate per 100,000	TCD	Chad	Africa	<5 years	2037233	2342	65.6333	5833.44
E. coli pathotypes	EPEC	Enteropathogenic E. coli	2005	Incidence	Rate per 100,000	TCD	Chad	Africa	≥5 years	8105066	728.978	26.1925	1772.58
E. coli pathotypes	EPEC	Enteropathogenic E. coli	2005	Incidence	Rate per 100,000	TCD	Chad	Africa	All ages	10142299	1052.98	34.1356	2545.38
E. coli pathotypes	EPEC	Enteropathogenic E. coli	2005	Incidence	Rate per 100,000	TGO	Togo	Africa	<5 years	931784	2065.53	55.5518	5209.27
E. coli pathotypes	EPEC	Enteropathogenic E. coli	2005	Incidence	Rate per 100,000	TGO	Togo	Africa	≥5 years	4838009	721.231	25.4568	1747.3
E. coli pathotypes	EPEC	Enteropathogenic E. coli	2005	Incidence	Rate per 100,000	TGO	Togo	Africa	All ages	5769793	938.327	30.3169	2276.65
E. coli pathotypes	EPEC	Enteropathogenic E. coli	2005	Incidence	Rate per 100,000	THA	Thailand	South-East Asia	<5 years	4585674	801.815	16.3294	2118.49
E. coli pathotypes	EPEC	Enteropathogenic E. coli	2005	Incidence	Rate per 100,000	THA	Thailand	South-East Asia	≥5 years	61153268	227.06	6.28641	631.653
E. coli pathotypes	EPEC	Enteropathogenic E. coli	2005	Incidence	Rate per 100,000	THA	Thailand	South-East Asia	All ages	65738942	267.152	6.98697	755.424
E. coli pathotypes	EPEC	Enteropathogenic E. coli	2005	Incidence	Rate per 100,000	TJK	Tajikistan	Europe	<5 years	895280	957.783	20.6117	2383.81
E. coli pathotypes	EPEC	Enteropathogenic E. coli	2005	Incidence	Rate per 100,000	TJK	Tajikistan	Europe	≥5 years	5963319	137.143	3.27096	358.745
E. coli pathotypes	EPEC	Enteropathogenic E. coli	2005	Incidence	Rate per 100,000	TJK	Tajikistan	Europe	All ages	6858599	244.265	5.53452	608.029
E. coli pathotypes	EPEC	Enteropathogenic E. coli	2005	Incidence	Rate per 100,000	TKM	Turkmenistan	Europe	<5 years	534853	566.049	5.47449	1377.76
E. coli pathotypes	EPEC	Enteropathogenic E. coli	2005	Incidence	Rate per 100,000	TKM	Turkmenistan	Europe	≥5 years	4470286	59.0996	0.706466	159.825
E. coli pathotypes	EPEC	Enteropathogenic E. coli	2005	Incidence	Rate per 100,000	TKM	Turkmenistan	Europe	All ages	5005139	113.273	1.21598	276.497
E. coli pathotypes	EPEC	Enteropathogenic E. coli	2005	Incidence	Rate per 100,000	TLS	Timor-Leste	South-East Asia	<5 years	154023	1390.58	17.2503	3107.74
E. coli pathotypes	EPEC	Enteropathogenic E. coli	2005	Incidence	Rate per 100,000	TLS	Timor-Leste	South-East Asia	≥5 years	780199	230.512	3.69197	556.901
E. coli pathotypes	EPEC	Enteropathogenic E. coli	2005	Incidence	Rate per 100,000	TLS	Timor-Leste	South-East Asia	All ages	934222	421.77	5.92731	949.77
E. coli pathotypes	EPEC	Enteropathogenic E. coli	2005	Incidence	Rate per 100,000	TON	Tonga	Western Pacific	<5 years	14503	210.202	1.6991	579.352
E. coli pathotypes	EPEC	Enteropathogenic E. coli	2005	Incidence	Rate per 100,000	TON	Tonga	Western Pacific	≥5 years	90871	128.176	1.57968	357.479
E. coli pathotypes	EPEC	Enteropathogenic E. coli	2005	Incidence	Rate per 100,000	TON	Tonga	Western Pacific	All ages	105374	139.465	1.59611	380.272
E. coli pathotypes	EPEC	Enteropathogenic E. coli	2005	Incidence	Rate per 100,000	TTO	Trinidad and Tobago	Americas	<5 years	93837	0	0	0
E. coli pathotypes	EPEC	Enteropathogenic E. coli	2005	Incidence	Rate per 100,000	TTO	Trinidad and Tobago	Americas	≥5 years	1254867	0	0	0
E. coli pathotypes	EPEC	Enteropathogenic E. coli	2005	Incidence	Rate per 100,000	TTO	Trinidad and Tobago	Americas	All ages	1348704	0	0	0
E. coli pathotypes	EPEC	Enteropathogenic E. coli	2005	Incidence	Rate per 100,000	TUN	Tunisia	Eastern Mediterranean	<5 years	829367	571.755	9.36614	1405.42
E. coli pathotypes	EPEC	Enteropathogenic E. coli	2005	Incidence	Rate per 100,000	TUN	Tunisia	Eastern Mediterranean	≥5 years	9381594	113.012	2.47682	255.905
E. coli pathotypes	EPEC	Enteropathogenic E. coli	2005	Incidence	Rate per 100,000	TUN	Tunisia	Eastern Mediterranean	All ages	10210961	150.273	3.03639	346.862
E. coli pathotypes	EPEC	Enteropathogenic E. coli	2005	Incidence	Rate per 100,000	TUR	Turkey	Europe	<5 years	6473886	756.853	7.47034	1994.9
E. coli pathotypes	EPEC	Enteropathogenic E. coli	2005	Incidence	Rate per 100,000	TUR	Turkey	Europe	≥5 years	62493455	161.167	2.12814	436.651
E. coli pathotypes	EPEC	Enteropathogenic E. coli	2005	Incidence	Rate per 100,000	TUR	Turkey	Europe	All ages	68967341	217.083	2.6296	572.145
E. coli pathotypes	EPEC	Enteropathogenic E. coli	2005	Incidence	Rate per 100,000	TUV	Tuvalu	Western Pacific	<5 years	1148	211.204	1.8176	590.804
E. coli pathotypes	EPEC	Enteropathogenic E. coli	2005	Incidence	Rate per 100,000	TUV	Tuvalu	Western Pacific	≥5 years	8734	103.362	1.27808	288.736
E. coli pathotypes	EPEC	Enteropathogenic E. coli	2005	Incidence	Rate per 100,000	TUV	Tuvalu	Western Pacific	All ages	9882	115.89	1.34076	318.149
E. coli pathotypes	EPEC	Enteropathogenic E. coli	2005	Incidence	Rate per 100,000	TZA	Tanzania	Africa	<5 years	6816897	1113.93	13.4598	2802.84
E. coli pathotypes	EPEC	Enteropathogenic E. coli	2005	Incidence	Rate per 100,000	TZA	Tanzania	Africa	≥5 years	31817216	563.086	8.74286	1525.78
E. coli pathotypes	EPEC	Enteropathogenic E. coli	2005	Incidence	Rate per 100,000	TZA	Tanzania	Africa	All ages	38634113	660.281	9.57514	1734.33
E. coli pathotypes	EPEC	Enteropathogenic E. coli	2005	Incidence	Rate per 100,000	UGA	Uganda	Africa	<5 years	5446588	1846.06	48.969	4617.11
E. coli pathotypes	EPEC	Enteropathogenic E. coli	2005	Incidence	Rate per 100,000	UGA	Uganda	Africa	≥5 years	22107859	701.822	25.6272	1738.05
E. coli pathotypes	EPEC	Enteropathogenic E. coli	2005	Incidence	Rate per 100,000	UGA	Uganda	Africa	All ages	27554447	928	30.2411	2251.21
E. coli pathotypes	EPEC	Enteropathogenic E. coli	2005	Incidence	Rate per 100,000	UKR	Ukraine	Europe	<5 years	1982162	318.774	6.65153	855.83
E. coli pathotypes	EPEC	Enteropathogenic E. coli	2005	Incidence	Rate per 100,000	UKR	Ukraine	Europe	≥5 years	45828079	28.8384	0.631376	74.7333
E. coli pathotypes	EPEC	Enteropathogenic E. coli	2005	Incidence	Rate per 100,000	UKR	Ukraine	Europe	All ages	47810241	40.8589	0.880965	102.264
E. coli pathotypes	EPEC	Enteropathogenic E. coli	2005	Incidence	Rate per 100,000	URY	Uruguay	Americas	<5 years	248074	0	0	0
E. coli pathotypes	EPEC	Enteropathogenic E. coli	2005	Incidence	Rate per 100,000	URY	Uruguay	Americas	≥5 years	3036274	0	0	0
E. coli pathotypes	EPEC	Enteropathogenic E. coli	2005	Incidence	Rate per 100,000	URY	Uruguay	Americas	All ages	3284348	0	0	0
E. coli pathotypes	EPEC	Enteropathogenic E. coli	2005	Incidence	Rate per 100,000	USA	United States	Americas	<5 years	19802783	0	0	0
E. coli pathotypes	EPEC	Enteropathogenic E. coli	2005	Incidence	Rate per 100,000	USA	United States	Americas	≥5 years	274437620	0	0	0
E. coli pathotypes	EPEC	Enteropathogenic E. coli	2005	Incidence	Rate per 100,000	USA	United States	Americas	All ages	294240403	0	0	0
E. coli pathotypes	EPEC	Enteropathogenic E. coli	2005	Incidence	Rate per 100,000	UZB	Uzbekistan	Europe	<5 years	2527147	171.822	3.7581	437.57
E. coli pathotypes	EPEC	Enteropathogenic E. coli	2005	Incidence	Rate per 100,000	UZB	Uzbekistan	Europe	≥5 years	23664783	30.5725	0.690431	80.041
E. coli pathotypes	EPEC	Enteropathogenic E. coli	2005	Incidence	Rate per 100,000	UZB	Uzbekistan	Europe	All ages	26191930	44.2011	0.986417	113.34
E. coli pathotypes	EPEC	Enteropathogenic E. coli	2005	Incidence	Rate per 100,000	VCT	Saint Vincent and the Grenadines	Americas	<5 years	9975	151.9	2.11356	375.723
E. coli pathotypes	EPEC	Enteropathogenic E. coli	2005	Incidence	Rate per 100,000	VCT	Saint Vincent and the Grenadines	Americas	≥5 years	102676	99.6474	1.93649	244.367
E. coli pathotypes	EPEC	Enteropathogenic E. coli	2005	Incidence	Rate per 100,000	VCT	Saint Vincent and the Grenadines	Americas	All ages	112651	104.274	1.95217	256.106
E. coli pathotypes	EPEC	Enteropathogenic E. coli	2005	Incidence	Rate per 100,000	VEN	Venezuela	Americas	<5 years	2892317	315.115	5.92372	772.015
E. coli pathotypes	EPEC	Enteropathogenic E. coli	2005	Incidence	Rate per 100,000	VEN	Venezuela	Americas	≥5 years	23671063	88.7099	1.96394	236.849
E. coli pathotypes	EPEC	Enteropathogenic E. coli	2005	Incidence	Rate per 100,000	VEN	Venezuela	Americas	All ages	26563380	113.362	2.39509	285.219
E. coli pathotypes	EPEC	Enteropathogenic E. coli	2005	Incidence	Rate per 100,000	VNM	Vietnam	Western Pacific	<5 years	6925611	378.687	4.58245	1009.13
E. coli pathotypes	EPEC	Enteropathogenic E. coli	2005	Incidence	Rate per 100,000	VNM	Vietnam	Western Pacific	≥5 years	73795836	80.5528	1.2679	224.51
E. coli pathotypes	EPEC	Enteropathogenic E. coli	2005	Incidence	Rate per 100,000	VNM	Vietnam	Western Pacific	All ages	80721447	106.132	1.55228	286.905
E. coli pathotypes	EPEC	Enteropathogenic E. coli	2005	Incidence	Rate per 100,000	VUT	Vanuatu	Western Pacific	<5 years	30064	486.599	6.9635	1157.35
E. coli pathotypes	EPEC	Enteropathogenic E. coli	2005	Incidence	Rate per 100,000	VUT	Vanuatu	Western Pacific	≥5 years	178154	169.183	3.42348	417.456
E. coli pathotypes	EPEC	Enteropathogenic E. coli	2005	Incidence	Rate per 100,000	VUT	Vanuatu	Western Pacific	All ages	208218	215.013	3.93461	525.382
E. coli pathotypes	EPEC	Enteropathogenic E. coli	2005	Incidence	Rate per 100,000	WPR	Western Pacific Region	Western Pacific	<5 years	115993581	214.931	2.76602	516.494
E. coli pathotypes	EPEC	Enteropathogenic E. coli	2005	Incidence	Rate per 100,000	WPR	Western Pacific Region	Western Pacific	≥5 years	1618199600	30.081	0.50562	72.6702
E. coli pathotypes	EPEC	Enteropathogenic E. coli	2005	Incidence	Rate per 100,000	WPR	Western Pacific Region	Western Pacific	All ages	1734193181	42.4449	0.65849	102.381
E. coli pathotypes	EPEC	Enteropathogenic E. coli	2005	Incidence	Rate per 100,000	WSM	Samoa	Western Pacific	<5 years	26102	274.314	3.86255	660.74
E. coli pathotypes	EPEC	Enteropathogenic E. coli	2005	Incidence	Rate per 100,000	WSM	Samoa	Western Pacific	≥5 years	160527	138.574	2.74435	352.823
E. coli pathotypes	EPEC	Enteropathogenic E. coli	2005	Incidence	Rate per 100,000	WSM	Samoa	Western Pacific	All ages	186629	157.558	2.90074	392.455
E. coli pathotypes	EPEC	Enteropathogenic E. coli	2005	Incidence	Rate per 100,000	YEM	Yemen	Eastern Mediterranean	<5 years	3848696	1541.11	11.5165	4354.36
E. coli pathotypes	EPEC	Enteropathogenic E. coli	2005	Incidence	Rate per 100,000	YEM	Yemen	Eastern Mediterranean	≥5 years	18570402	250.413	2.53487	673.844
E. coli pathotypes	EPEC	Enteropathogenic E. coli	2005	Incidence	Rate per 100,000	YEM	Yemen	Eastern Mediterranean	All ages	22419098	471.987	4.07675	1327.08
E. coli pathotypes	EPEC	Enteropathogenic E. coli	2005	Incidence	Rate per 100,000	ZAF	South Africa	Africa	<5 years	4842496	1138.5	11.6859	3151
E. coli pathotypes	EPEC	Enteropathogenic E. coli	2005	Incidence	Rate per 100,000	ZAF	South Africa	Africa	≥5 years	44399670	852.103	11.4498	2262.15
E. coli pathotypes	EPEC	Enteropathogenic E. coli	2005	Incidence	Rate per 100,000	ZAF	South Africa	Africa	All ages	49242166	880.267	11.4762	2318.26
E. coli pathotypes	EPEC	Enteropathogenic E. coli	2005	Incidence	Rate per 100,000	ZMB	Zambia	Africa	<5 years	2135940	1620.48	22.7407	4069.08
E. coli pathotypes	EPEC	Enteropathogenic E. coli	2005	Incidence	Rate per 100,000	ZMB	Zambia	Africa	≥5 years	9380845	578.44	9.98184	1382.82
E. coli pathotypes	EPEC	Enteropathogenic E. coli	2005	Incidence	Rate per 100,000	ZMB	Zambia	Africa	All ages	11516785	771.7	12.3481	1873.07
E. coli pathotypes	EPEC	Enteropathogenic E. coli	2005	Incidence	Rate per 100,000	ZWE	Zimbabwe	Africa	<5 years	2020419	862.797	13.7149	2397.47
E. coli pathotypes	EPEC	Enteropathogenic E. coli	2005	Incidence	Rate per 100,000	ZWE	Zimbabwe	Africa	≥5 years	10405853	505.106	10.8944	1408.54
E. coli pathotypes	EPEC	Enteropathogenic E. coli	2005	Incidence	Rate per 100,000	ZWE	Zimbabwe	Africa	All ages	12426272	563.264	11.353	1583.96
E. coli pathotypes	EPEC	Enteropathogenic E. coli	2005	Mortality	Number	AFG	Afghanistan	Eastern Mediterranean	<5 years	4747279	54.7669	-7.38977	181.07
E. coli pathotypes	EPEC	Enteropathogenic E. coli	2005	Mortality	Number	AFG	Afghanistan	Eastern Mediterranean	≥5 years	19104246	1.42005	-0.189639	4.34214
E. coli pathotypes	EPEC	Enteropathogenic E. coli	2005	Mortality	Number	AFG	Afghanistan	Eastern Mediterranean	All ages	23851525	56.187	-7.57941	185.836
E. coli pathotypes	EPEC	Enteropathogenic E. coli	2005	Mortality	Number	AFR	African Region	Africa	<5 years	129048085	3533.66	-596.068	9275
E. coli pathotypes	EPEC	Enteropathogenic E. coli	2005	Mortality	Number	AFR	African Region	Africa	≥5 years	631499062	1379.03	-211.161	3621.72
E. coli pathotypes	EPEC	Enteropathogenic E. coli	2005	Mortality	Number	AFR	African Region	Africa	All ages	760547147	4912.69	-805.669	12747.1
E. coli pathotypes	EPEC	Enteropathogenic E. coli	2005	Mortality	Number	AGO	Angola	Africa	<5 years	3483810	179.233	-27.6898	463.522
E. coli pathotypes	EPEC	Enteropathogenic E. coli	2005	Mortality	Number	AGO	Angola	Africa	≥5 years	15454859	49.4859	-6.84282	133.331
E. coli pathotypes	EPEC	Enteropathogenic E. coli	2005	Mortality	Number	AGO	Angola	Africa	All ages	18938669	228.719	-35.5788	582.461
E. coli pathotypes	EPEC	Enteropathogenic E. coli	2005	Mortality	Number	ALB	Albania	Europe	<5 years	231634	0.206785	-0.0243242	0.633247
E. coli pathotypes	EPEC	Enteropathogenic E. coli	2005	Mortality	Number	ALB	Albania	Europe	≥5 years	2856512	0.0391441	-0.00472595	0.122417
E. coli pathotypes	EPEC	Enteropathogenic E. coli	2005	Mortality	Number	ALB	Albania	Europe	All ages	3088146	0.245929	-0.0282653	0.746366
E. coli pathotypes	EPEC	Enteropathogenic E. coli	2005	Mortality	Number	AMR	Region of the Americas	Americas	<5 years	76132371	90.4202	-11.1636	231.621
E. coli pathotypes	EPEC	Enteropathogenic E. coli	2005	Mortality	Number	AMR	Region of the Americas	Americas	≥5 years	797906717	40.7597	-5.43415	110.833
E. coli pathotypes	EPEC	Enteropathogenic E. coli	2005	Mortality	Number	AMR	Region of the Americas	Americas	All ages	874039088	131.18	-16.4538	336.138
E. coli pathotypes	EPEC	Enteropathogenic E. coli	2005	Mortality	Number	AND	Andorra	Europe	<5 years	3708	0	0	0
E. coli pathotypes	EPEC	Enteropathogenic E. coli	2005	Mortality	Number	AND	Andorra	Europe	≥5 years	72886	0	0	0
E. coli pathotypes	EPEC	Enteropathogenic E. coli	2005	Mortality	Number	AND	Andorra	Europe	All ages	76594	0	0	0
E. coli pathotypes	EPEC	Enteropathogenic E. coli	2005	Mortality	Number	ARE	United Arab Emirates	Eastern Mediterranean	<5 years	300045	0	0	0
E. coli pathotypes	EPEC	Enteropathogenic E. coli	2005	Mortality	Number	ARE	United Arab Emirates	Eastern Mediterranean	≥5 years	4247255	0	0	0
E. coli pathotypes	EPEC	Enteropathogenic E. coli	2005	Mortality	Number	ARE	United Arab Emirates	Eastern Mediterranean	All ages	4547300	0	0	0
E. coli pathotypes	EPEC	Enteropathogenic E. coli	2005	Mortality	Number	ARG	Argentina	Americas	<5 years	3492391	0.836496	-0.0860834	2.70961
E. coli pathotypes	EPEC	Enteropathogenic E. coli	2005	Mortality	Number	ARG	Argentina	Americas	≥5 years	35521312	0.812456	-0.0837844	2.61976
E. coli pathotypes	EPEC	Enteropathogenic E. coli	2005	Mortality	Number	ARG	Argentina	Americas	All ages	39013703	1.64895	-0.17342	5.22941
E. coli pathotypes	EPEC	Enteropathogenic E. coli	2005	Mortality	Number	ARM	Armenia	Europe	<5 years	178863	0.255972	-0.0327984	0.769528
E. coli pathotypes	EPEC	Enteropathogenic E. coli	2005	Mortality	Number	ARM	Armenia	Europe	≥5 years	2835520	0.015278	-0.00174401	0.0465998
E. coli pathotypes	EPEC	Enteropathogenic E. coli	2005	Mortality	Number	ARM	Armenia	Europe	All ages	3014383	0.27125	-0.034529	0.816544
E. coli pathotypes	EPEC	Enteropathogenic E. coli	2005	Mortality	Number	ATG	Antigua and Barbuda	Americas	<5 years	6638	0	0	0
E. coli pathotypes	EPEC	Enteropathogenic E. coli	2005	Mortality	Number	ATG	Antigua and Barbuda	Americas	≥5 years	72506	0	0	0
E. coli pathotypes	EPEC	Enteropathogenic E. coli	2005	Mortality	Number	ATG	Antigua and Barbuda	Americas	All ages	79144	0	0	0
E. coli pathotypes	EPEC	Enteropathogenic E. coli	2005	Mortality	Number	AUS	Australia	Western Pacific	<5 years	1281710	0	0	0
E. coli pathotypes	EPEC	Enteropathogenic E. coli	2005	Mortality	Number	AUS	Australia	Western Pacific	≥5 years	18880792	0	0	0
E. coli pathotypes	EPEC	Enteropathogenic E. coli	2005	Mortality	Number	AUS	Australia	Western Pacific	All ages	20162502	0	0	0
E. coli pathotypes	EPEC	Enteropathogenic E. coli	2005	Mortality	Number	AUT	Austria	Europe	<5 years	397724	0	0	0
E. coli pathotypes	EPEC	Enteropathogenic E. coli	2005	Mortality	Number	AUT	Austria	Europe	≥5 years	7805055	0	0	0
E. coli pathotypes	EPEC	Enteropathogenic E. coli	2005	Mortality	Number	AUT	Austria	Europe	All ages	8202779	0	0	0
E. coli pathotypes	EPEC	Enteropathogenic E. coli	2005	Mortality	Number	AZE	Azerbaijan	Europe	<5 years	601926	5.20918	-0.551183	16.0503
E. coli pathotypes	EPEC	Enteropathogenic E. coli	2005	Mortality	Number	AZE	Azerbaijan	Europe	≥5 years	7940150	0.181323	-0.0214842	0.548848
E. coli pathotypes	EPEC	Enteropathogenic E. coli	2005	Mortality	Number	AZE	Azerbaijan	Europe	All ages	8542076	5.39051	-0.572595	16.6287
E. coli pathotypes	EPEC	Enteropathogenic E. coli	2005	Mortality	Number	BDI	Burundi	Africa	<5 years	1357902	38.4455	-5.83781	104.235
E. coli pathotypes	EPEC	Enteropathogenic E. coli	2005	Mortality	Number	BDI	Burundi	Africa	≥5 years	6093747	18.0269	-2.41182	49.575
E. coli pathotypes	EPEC	Enteropathogenic E. coli	2005	Mortality	Number	BDI	Burundi	Africa	All ages	7451649	56.4724	-8.22698	151.971
E. coli pathotypes	EPEC	Enteropathogenic E. coli	2005	Mortality	Number	BEL	Belgium	Europe	<5 years	574860	0	0	0
E. coli pathotypes	EPEC	Enteropathogenic E. coli	2005	Mortality	Number	BEL	Belgium	Europe	≥5 years	9871149	0	0	0
E. coli pathotypes	EPEC	Enteropathogenic E. coli	2005	Mortality	Number	BEL	Belgium	Europe	All ages	10446009	0	0	0
E. coli pathotypes	EPEC	Enteropathogenic E. coli	2005	Mortality	Number	BEN	Benin	Africa	<5 years	1442381	23.8581	-3.81635	62.2093
E. coli pathotypes	EPEC	Enteropathogenic E. coli	2005	Mortality	Number	BEN	Benin	Africa	≥5 years	6841614	19.6153	-2.89084	51.7084
E. coli pathotypes	EPEC	Enteropathogenic E. coli	2005	Mortality	Number	BEN	Benin	Africa	All ages	8283995	43.4734	-6.74023	110.144
E. coli pathotypes	EPEC	Enteropathogenic E. coli	2005	Mortality	Number	BFA	Burkina Faso	Africa	<5 years	2484025	50.5883	-5.80413	157.597
E. coli pathotypes	EPEC	Enteropathogenic E. coli	2005	Mortality	Number	BFA	Burkina Faso	Africa	≥5 years	11229580	26.2341	-2.62617	83.3732
E. coli pathotypes	EPEC	Enteropathogenic E. coli	2005	Mortality	Number	BFA	Burkina Faso	Africa	All ages	13713605	76.8224	-8.37814	237.459
E. coli pathotypes	EPEC	Enteropathogenic E. coli	2005	Mortality	Number	BGD	Bangladesh	South-East Asia	<5 years	18330530	184.567	-29.3721	515.542
E. coli pathotypes	EPEC	Enteropathogenic E. coli	2005	Mortality	Number	BGD	Bangladesh	South-East Asia	≥5 years	125512028	123.602	-18.4464	355.48
E. coli pathotypes	EPEC	Enteropathogenic E. coli	2005	Mortality	Number	BGD	Bangladesh	South-East Asia	All ages	143842558	308.17	-47.7276	888.933
E. coli pathotypes	EPEC	Enteropathogenic E. coli	2005	Mortality	Number	BGR	Bulgaria	Europe	<5 years	330978	0.0871396	-0.0122493	0.323625
E. coli pathotypes	EPEC	Enteropathogenic E. coli	2005	Mortality	Number	BGR	Bulgaria	Europe	≥5 years	7391962	0.0390661	-0.0051901	0.138887
E. coli pathotypes	EPEC	Enteropathogenic E. coli	2005	Mortality	Number	BGR	Bulgaria	Europe	All ages	7722940	0.126206	-0.0174321	0.458532
E. coli pathotypes	EPEC	Enteropathogenic E. coli	2005	Mortality	Number	BHR	Bahrain	Eastern Mediterranean	<5 years	75064	0	0	0
E. coli pathotypes	EPEC	Enteropathogenic E. coli	2005	Mortality	Number	BHR	Bahrain	Eastern Mediterranean	≥5 years	826728	0	0	0
E. coli pathotypes	EPEC	Enteropathogenic E. coli	2005	Mortality	Number	BHR	Bahrain	Eastern Mediterranean	All ages	901792	0	0	0
E. coli pathotypes	EPEC	Enteropathogenic E. coli	2005	Mortality	Number	BHS	Bahamas	Americas	<5 years	27103	0	0	0
E. coli pathotypes	EPEC	Enteropathogenic E. coli	2005	Mortality	Number	BHS	Bahamas	Americas	≥5 years	314782	0	0	0
E. coli pathotypes	EPEC	Enteropathogenic E. coli	2005	Mortality	Number	BHS	Bahamas	Americas	All ages	341885	0	0	0
E. coli pathotypes	EPEC	Enteropathogenic E. coli	2005	Mortality	Number	BIH	Bosnia and Herzegovina	Europe	<5 years	203322	0.0145079	-0.0013593	0.0453134
E. coli pathotypes	EPEC	Enteropathogenic E. coli	2005	Mortality	Number	BIH	Bosnia and Herzegovina	Europe	≥5 years	3908436	0.095785	-0.00910274	0.295705
E. coli pathotypes	EPEC	Enteropathogenic E. coli	2005	Mortality	Number	BIH	Bosnia and Herzegovina	Europe	All ages	4111758	0.110293	-0.0103241	0.333811
E. coli pathotypes	EPEC	Enteropathogenic E. coli	2005	Mortality	Number	BLR	Belarus	Europe	<5 years	445447	0.0664816	-0.00831631	0.195552
E. coli pathotypes	EPEC	Enteropathogenic E. coli	2005	Mortality	Number	BLR	Belarus	Europe	≥5 years	9256333	0.0518703	-0.00601523	0.153455
E. coli pathotypes	EPEC	Enteropathogenic E. coli	2005	Mortality	Number	BLR	Belarus	Europe	All ages	9701780	0.118352	-0.0142901	0.346645
E. coli pathotypes	EPEC	Enteropathogenic E. coli	2005	Mortality	Number	BLZ	Belize	Americas	<5 years	36985	0.0531926	-0.00724934	0.150429
E. coli pathotypes	EPEC	Enteropathogenic E. coli	2005	Mortality	Number	BLZ	Belize	Americas	≥5 years	238692	0.0126833	-0.00182359	0.0342752
E. coli pathotypes	EPEC	Enteropathogenic E. coli	2005	Mortality	Number	BLZ	Belize	Americas	All ages	275677	0.0658759	-0.00979847	0.184223
E. coli pathotypes	EPEC	Enteropathogenic E. coli	2005	Mortality	Number	BOL	Bolivia	Americas	<5 years	1179221	7.52819	-0.722875	21.746
E. coli pathotypes	EPEC	Enteropathogenic E. coli	2005	Mortality	Number	BOL	Bolivia	Americas	≥5 years	8102543	1.58302	-0.142599	4.84998
E. coli pathotypes	EPEC	Enteropathogenic E. coli	2005	Mortality	Number	BOL	Bolivia	Americas	All ages	9281764	9.11121	-0.864286	26.5232
E. coli pathotypes	EPEC	Enteropathogenic E. coli	2005	Mortality	Number	BRA	Brazil	Americas	<5 years	16094938	18.2434	-2.52121	45.9727
E. coli pathotypes	EPEC	Enteropathogenic E. coli	2005	Mortality	Number	BRA	Brazil	Americas	≥5 years	167595923	9.39063	-1.35757	24.2588
E. coli pathotypes	EPEC	Enteropathogenic E. coli	2005	Mortality	Number	BRA	Brazil	Americas	All ages	183690861	27.634	-3.87878	69.6314
E. coli pathotypes	EPEC	Enteropathogenic E. coli	2005	Mortality	Number	BRB	Barbados	Americas	<5 years	19070	0	0	0
E. coli pathotypes	EPEC	Enteropathogenic E. coli	2005	Mortality	Number	BRB	Barbados	Americas	≥5 years	248960	0	0	0
E. coli pathotypes	EPEC	Enteropathogenic E. coli	2005	Mortality	Number	BRB	Barbados	Americas	All ages	268030	0	0	0
E. coli pathotypes	EPEC	Enteropathogenic E. coli	2005	Mortality	Number	BRN	Brunei	Western Pacific	<5 years	31415	0	0	0
E. coli pathotypes	EPEC	Enteropathogenic E. coli	2005	Mortality	Number	BRN	Brunei	Western Pacific	≥5 years	324561	0	0	0
E. coli pathotypes	EPEC	Enteropathogenic E. coli	2005	Mortality	Number	BRN	Brunei	Western Pacific	All ages	355976	0	0	0
E. coli pathotypes	EPEC	Enteropathogenic E. coli	2005	Mortality	Number	BTN	Bhutan	South-East Asia	<5 years	67279	0.538513	-0.0696658	1.40323
E. coli pathotypes	EPEC	Enteropathogenic E. coli	2005	Mortality	Number	BTN	Bhutan	South-East Asia	≥5 years	589615	0.929054	-0.114218	2.53394
E. coli pathotypes	EPEC	Enteropathogenic E. coli	2005	Mortality	Number	BTN	Bhutan	South-East Asia	All ages	656894	1.46757	-0.188037	3.86401
E. coli pathotypes	EPEC	Enteropathogenic E. coli	2005	Mortality	Number	BWA	Botswana	Africa	<5 years	226675	2.16874	-0.311221	6.41572
E. coli pathotypes	EPEC	Enteropathogenic E. coli	2005	Mortality	Number	BWA	Botswana	Africa	≥5 years	1596366	1.77502	-0.223302	4.98793
E. coli pathotypes	EPEC	Enteropathogenic E. coli	2005	Mortality	Number	BWA	Botswana	Africa	All ages	1823041	3.94376	-0.534523	11.4483
E. coli pathotypes	EPEC	Enteropathogenic E. coli	2005	Mortality	Number	CAF	Central African Republic	Africa	<5 years	732440	15.6278	-2.28715	42.9342
E. coli pathotypes	EPEC	Enteropathogenic E. coli	2005	Mortality	Number	CAF	Central African Republic	Africa	≥5 years	3506404	9.39653	-1.11956	26.6653
E. coli pathotypes	EPEC	Enteropathogenic E. coli	2005	Mortality	Number	CAF	Central African Republic	Africa	All ages	4238844	25.0244	-3.35746	68.6875
E. coli pathotypes	EPEC	Enteropathogenic E. coli	2005	Mortality	Number	CAN	Canada	Americas	<5 years	1719715	0	0	0
E. coli pathotypes	EPEC	Enteropathogenic E. coli	2005	Mortality	Number	CAN	Canada	Americas	≥5 years	30563768	0	0	0
E. coli pathotypes	EPEC	Enteropathogenic E. coli	2005	Mortality	Number	CAN	Canada	Americas	All ages	32283483	0	0	0
E. coli pathotypes	EPEC	Enteropathogenic E. coli	2005	Mortality	Number	CHE	Switzerland	Europe	<5 years	365359	0	0	0
E. coli pathotypes	EPEC	Enteropathogenic E. coli	2005	Mortality	Number	CHE	Switzerland	Europe	≥5 years	7044435	0	0	0
E. coli pathotypes	EPEC	Enteropathogenic E. coli	2005	Mortality	Number	CHE	Switzerland	Europe	All ages	7409794	0	0	0
E. coli pathotypes	EPEC	Enteropathogenic E. coli	2005	Mortality	Number	CHL	Chile	Americas	<5 years	1205239	0	0	0
E. coli pathotypes	EPEC	Enteropathogenic E. coli	2005	Mortality	Number	CHL	Chile	Americas	≥5 years	15062896	0	0	0
E. coli pathotypes	EPEC	Enteropathogenic E. coli	2005	Mortality	Number	CHL	Chile	Americas	All ages	16268135	0	0	0
E. coli pathotypes	EPEC	Enteropathogenic E. coli	2005	Mortality	Number	CHN	China	Western Pacific	<5 years	80890572	55.396	-9.09869	152.397
E. coli pathotypes	EPEC	Enteropathogenic E. coli	2005	Mortality	Number	CHN	China	Western Pacific	≥5 years	1224994395	13.5402	-1.90837	39.3353
E. coli pathotypes	EPEC	Enteropathogenic E. coli	2005	Mortality	Number	CHN	China	Western Pacific	All ages	1305884967	68.9361	-11.2585	193.272
E. coli pathotypes	EPEC	Enteropathogenic E. coli	2005	Mortality	Number	CIV	Cote d'Ivoire	Africa	<5 years	3590792	46.6854	-7.78276	119.153
E. coli pathotypes	EPEC	Enteropathogenic E. coli	2005	Mortality	Number	CIV	Cote d'Ivoire	Africa	≥5 years	16239493	12.909	-2.16799	35.5483
E. coli pathotypes	EPEC	Enteropathogenic E. coli	2005	Mortality	Number	CIV	Cote d'Ivoire	Africa	All ages	19830285	59.5945	-10.1364	150.311
E. coli pathotypes	EPEC	Enteropathogenic E. coli	2005	Mortality	Number	CMR	Cameroon	Africa	<5 years	2882382	78.3177	-8.27911	251.976
E. coli pathotypes	EPEC	Enteropathogenic E. coli	2005	Mortality	Number	CMR	Cameroon	Africa	≥5 years	13957825	26.7109	-2.92355	92.3476
E. coli pathotypes	EPEC	Enteropathogenic E. coli	2005	Mortality	Number	CMR	Cameroon	Africa	All ages	16840207	105.029	-11.1408	348.8
E. coli pathotypes	EPEC	Enteropathogenic E. coli	2005	Mortality	Number	COD	Democratic Republic of Congo	Africa	<5 years	10641578	196.314	-29.4629	532.978
E. coli pathotypes	EPEC	Enteropathogenic E. coli	2005	Mortality	Number	COD	Democratic Republic of Congo	Africa	≥5 years	47223807	140.394	-19.8999	390.835
E. coli pathotypes	EPEC	Enteropathogenic E. coli	2005	Mortality	Number	COD	Democratic Republic of Congo	Africa	All ages	57865385	336.708	-48.5178	929.695
E. coli pathotypes	EPEC	Enteropathogenic E. coli	2005	Mortality	Number	COG	Congo	Africa	<5 years	575471	8.44838	-1.40672	22.9626
E. coli pathotypes	EPEC	Enteropathogenic E. coli	2005	Mortality	Number	COG	Congo	Africa	≥5 years	3051082	4.47813	-0.643412	11.7429
E. coli pathotypes	EPEC	Enteropathogenic E. coli	2005	Mortality	Number	COG	Congo	Africa	All ages	3626553	12.9265	-2.12811	33.9466
E. coli pathotypes	EPEC	Enteropathogenic E. coli	2005	Mortality	Number	COK	Cook Islands	Western Pacific	<5 years	1499	0	0	0
E. coli pathotypes	EPEC	Enteropathogenic E. coli	2005	Mortality	Number	COK	Cook Islands	Western Pacific	≥5 years	13605	0	0	0
E. coli pathotypes	EPEC	Enteropathogenic E. coli	2005	Mortality	Number	COK	Cook Islands	Western Pacific	All ages	15104	0	0	0
E. coli pathotypes	EPEC	Enteropathogenic E. coli	2005	Mortality	Number	COL	Colombia	Americas	<5 years	4196913	4.10357	-0.578095	14.2511
E. coli pathotypes	EPEC	Enteropathogenic E. coli	2005	Mortality	Number	COL	Colombia	Americas	≥5 years	37647488	1.91433	-0.251595	6.6477
E. coli pathotypes	EPEC	Enteropathogenic E. coli	2005	Mortality	Number	COL	Colombia	Americas	All ages	41844401	6.01791	-0.826416	20.4877
E. coli pathotypes	EPEC	Enteropathogenic E. coli	2005	Mortality	Number	COM	Comoros	Africa	<5 years	92854	1.59382	-0.217269	4.37231
E. coli pathotypes	EPEC	Enteropathogenic E. coli	2005	Mortality	Number	COM	Comoros	Africa	≥5 years	493799	0.658206	-0.100436	1.73032
E. coli pathotypes	EPEC	Enteropathogenic E. coli	2005	Mortality	Number	COM	Comoros	Africa	All ages	586653	2.25202	-0.328219	6.11777
E. coli pathotypes	EPEC	Enteropathogenic E. coli	2005	Mortality	Number	CPV	Cape Verde	Africa	<5 years	56478	0.197562	-0.0293199	0.569785
E. coli pathotypes	EPEC	Enteropathogenic E. coli	2005	Mortality	Number	CPV	Cape Verde	Africa	≥5 years	425808	0.312788	-0.0516003	0.998734
E. coli pathotypes	EPEC	Enteropathogenic E. coli	2005	Mortality	Number	CPV	Cape Verde	Africa	All ages	482286	0.51035	-0.0808897	1.56698
E. coli pathotypes	EPEC	Enteropathogenic E. coli	2005	Mortality	Number	CRI	Costa Rica	Americas	<5 years	373622	0.0813916	-0.0114929	0.223115
E. coli pathotypes	EPEC	Enteropathogenic E. coli	2005	Mortality	Number	CRI	Costa Rica	Americas	≥5 years	3856765	0.22834	-0.0323333	0.611155
E. coli pathotypes	EPEC	Enteropathogenic E. coli	2005	Mortality	Number	CRI	Costa Rica	Americas	All ages	4230387	0.309732	-0.0438261	0.817136
E. coli pathotypes	EPEC	Enteropathogenic E. coli	2005	Mortality	Number	CUB	Cuba	Americas	<5 years	693459	0.103443	-0.0170493	0.288221
E. coli pathotypes	EPEC	Enteropathogenic E. coli	2005	Mortality	Number	CUB	Cuba	Americas	≥5 years	10559044	1.00718	-0.138411	2.70299
E. coli pathotypes	EPEC	Enteropathogenic E. coli	2005	Mortality	Number	CUB	Cuba	Americas	All ages	11252503	1.11062	-0.155086	2.98031
E. coli pathotypes	EPEC	Enteropathogenic E. coli	2005	Mortality	Number	CYP	Cyprus	Europe	<5 years	61056	0	0	0
E. coli pathotypes	EPEC	Enteropathogenic E. coli	2005	Mortality	Number	CYP	Cyprus	Europe	≥5 years	965967	0	0	0
E. coli pathotypes	EPEC	Enteropathogenic E. coli	2005	Mortality	Number	CYP	Cyprus	Europe	All ages	1027023	0	0	0
E. coli pathotypes	EPEC	Enteropathogenic E. coli	2005	Mortality	Number	CZE	Czechia	Europe	<5 years	463525	0	0	0
E. coli pathotypes	EPEC	Enteropathogenic E. coli	2005	Mortality	Number	CZE	Czechia	Europe	≥5 years	9806282	0	0	0
E. coli pathotypes	EPEC	Enteropathogenic E. coli	2005	Mortality	Number	CZE	Czechia	Europe	All ages	10269807	0	0	0
E. coli pathotypes	EPEC	Enteropathogenic E. coli	2005	Mortality	Number	DEU	Germany	Europe	<5 years	3740637	0	0	0
E. coli pathotypes	EPEC	Enteropathogenic E. coli	2005	Mortality	Number	DEU	Germany	Europe	≥5 years	78336566	0	0	0
E. coli pathotypes	EPEC	Enteropathogenic E. coli	2005	Mortality	Number	DEU	Germany	Europe	All ages	82077203	0	0	0
E. coli pathotypes	EPEC	Enteropathogenic E. coli	2005	Mortality	Number	DJI	Djibouti	Eastern Mediterranean	<5 years	120141	1.92219	-0.270284	5.03001
E. coli pathotypes	EPEC	Enteropathogenic E. coli	2005	Mortality	Number	DJI	Djibouti	Eastern Mediterranean	≥5 years	712235	1.09799	-0.155876	2.85398
E. coli pathotypes	EPEC	Enteropathogenic E. coli	2005	Mortality	Number	DJI	Djibouti	Eastern Mediterranean	All ages	832376	3.02018	-0.426133	7.81316
E. coli pathotypes	EPEC	Enteropathogenic E. coli	2005	Mortality	Number	DMA	Dominica	Americas	<5 years	5540	0.00170257	-0.000239619	0.00664831
E. coli pathotypes	EPEC	Enteropathogenic E. coli	2005	Mortality	Number	DMA	Dominica	Americas	≥5 years	63155	0.00538544	-0.000764645	0.0144794
E. coli pathotypes	EPEC	Enteropathogenic E. coli	2005	Mortality	Number	DMA	Dominica	Americas	All ages	68695	0.007088	-0.00101946	0.0192861
E. coli pathotypes	EPEC	Enteropathogenic E. coli	2005	Mortality	Number	DNK	Denmark	Europe	<5 years	328050	0	0	0
E. coli pathotypes	EPEC	Enteropathogenic E. coli	2005	Mortality	Number	DNK	Denmark	Europe	≥5 years	5083449	0	0	0
E. coli pathotypes	EPEC	Enteropathogenic E. coli	2005	Mortality	Number	DNK	Denmark	Europe	All ages	5411499	0	0	0
E. coli pathotypes	EPEC	Enteropathogenic E. coli	2005	Mortality	Number	DOM	Dominican Republic	Americas	<5 years	1030460	3.19535	-0.471629	8.52838
E. coli pathotypes	EPEC	Enteropathogenic E. coli	2005	Mortality	Number	DOM	Dominican Republic	Americas	≥5 years	8135402	0.812262	-0.115931	2.31234
E. coli pathotypes	EPEC	Enteropathogenic E. coli	2005	Mortality	Number	DOM	Dominican Republic	Americas	All ages	9165862	4.00761	-0.58756	10.6242
E. coli pathotypes	EPEC	Enteropathogenic E. coli	2005	Mortality	Number	DZA	Algeria	Africa	<5 years	3004625	12.0027	-1.97511	31.7325
E. coli pathotypes	EPEC	Enteropathogenic E. coli	2005	Mortality	Number	DZA	Algeria	Africa	≥5 years	29858707	0.840912	-0.130021	2.36364
E. coli pathotypes	EPEC	Enteropathogenic E. coli	2005	Mortality	Number	DZA	Algeria	Africa	All ages	32863332	12.8436	-2.11639	33.8388
E. coli pathotypes	EPEC	Enteropathogenic E. coli	2005	Mortality	Number	ECU	Ecuador	Americas	<5 years	1576747	0.501779	-0.0734295	1.38986
E. coli pathotypes	EPEC	Enteropathogenic E. coli	2005	Mortality	Number	ECU	Ecuador	Americas	≥5 years	12150203	0.765555	-0.108509	2.04904
E. coli pathotypes	EPEC	Enteropathogenic E. coli	2005	Mortality	Number	ECU	Ecuador	Americas	All ages	13726950	1.26733	-0.180101	3.40811
E. coli pathotypes	EPEC	Enteropathogenic E. coli	2005	Mortality	Number	EGY	Egypt	Eastern Mediterranean	<5 years	9929821	69.915	-10.3342	188.058
E. coli pathotypes	EPEC	Enteropathogenic E. coli	2005	Mortality	Number	EGY	Egypt	Eastern Mediterranean	≥5 years	70359444	4.29179	-0.63699	11.991
E. coli pathotypes	EPEC	Enteropathogenic E. coli	2005	Mortality	Number	EGY	Egypt	Eastern Mediterranean	All ages	80289265	74.2068	-10.9712	199.928
E. coli pathotypes	EPEC	Enteropathogenic E. coli	2005	Mortality	Number	EMR	Eastern Mediterranean Region	Eastern Mediterranean	<5 years	73476712	970.941	-122.013	2588.63
E. coli pathotypes	EPEC	Enteropathogenic E. coli	2005	Mortality	Number	EMR	Eastern Mediterranean Region	Eastern Mediterranean	≥5 years	473995744	347.351	-48.8335	1012.73
E. coli pathotypes	EPEC	Enteropathogenic E. coli	2005	Mortality	Number	EMR	Eastern Mediterranean Region	Eastern Mediterranean	All ages	547472456	1318.29	-166.81	3503.54
E. coli pathotypes	EPEC	Enteropathogenic E. coli	2005	Mortality	Number	ERI	Eritrea	Africa	<5 years	421417	6.89211	-1.01878	18.5177
E. coli pathotypes	EPEC	Enteropathogenic E. coli	2005	Mortality	Number	ERI	Eritrea	Africa	≥5 years	2209751	10.3075	-1.41481	29.7215
E. coli pathotypes	EPEC	Enteropathogenic E. coli	2005	Mortality	Number	ERI	Eritrea	Africa	All ages	2631168	17.1996	-2.34888	47.8133
E. coli pathotypes	EPEC	Enteropathogenic E. coli	2005	Mortality	Number	ESP	Spain	Europe	<5 years	2189223	0	0	0
E. coli pathotypes	EPEC	Enteropathogenic E. coli	2005	Mortality	Number	ESP	Spain	Europe	≥5 years	41416363	0	0	0
E. coli pathotypes	EPEC	Enteropathogenic E. coli	2005	Mortality	Number	ESP	Spain	Europe	All ages	43605586	0	0	0
E. coli pathotypes	EPEC	Enteropathogenic E. coli	2005	Mortality	Number	EST	Estonia	Europe	<5 years	65700	0	0	0
E. coli pathotypes	EPEC	Enteropathogenic E. coli	2005	Mortality	Number	EST	Estonia	Europe	≥5 years	1293233	0	0	0
E. coli pathotypes	EPEC	Enteropathogenic E. coli	2005	Mortality	Number	EST	Estonia	Europe	All ages	1358933	0	0	0
E. coli pathotypes	EPEC	Enteropathogenic E. coli	2005	Mortality	Number	ETH	Ethiopia	Africa	<5 years	14331179	391.692	-59.0379	1053.75
E. coli pathotypes	EPEC	Enteropathogenic E. coli	2005	Mortality	Number	ETH	Ethiopia	Africa	≥5 years	62881804	215.538	-32.5252	614.819
E. coli pathotypes	EPEC	Enteropathogenic E. coli	2005	Mortality	Number	ETH	Ethiopia	Africa	All ages	77212983	607.23	-91.6603	1632.91
E. coli pathotypes	EPEC	Enteropathogenic E. coli	2005	Mortality	Number	EUR	European Region	Europe	<5 years	50767225	40.5201	-5.45799	116.441
E. coli pathotypes	EPEC	Enteropathogenic E. coli	2005	Mortality	Number	EUR	European Region	Europe	≥5 years	830257221	6.72696	-0.853441	19.4044
E. coli pathotypes	EPEC	Enteropathogenic E. coli	2005	Mortality	Number	EUR	European Region	Europe	All ages	881024446	47.2471	-6.4263	132.362
E. coli pathotypes	EPEC	Enteropathogenic E. coli	2005	Mortality	Number	FIN	Finland	Europe	<5 years	283698	0	0	0
E. coli pathotypes	EPEC	Enteropathogenic E. coli	2005	Mortality	Number	FIN	Finland	Europe	≥5 years	4952917	0	0	0
E. coli pathotypes	EPEC	Enteropathogenic E. coli	2005	Mortality	Number	FIN	Finland	Europe	All ages	5236615	0	0	0
E. coli pathotypes	EPEC	Enteropathogenic E. coli	2005	Mortality	Number	FJI	Fiji	Western Pacific	<5 years	99263	0.0703642	-0.00832843	0.215073
E. coli pathotypes	EPEC	Enteropathogenic E. coli	2005	Mortality	Number	FJI	Fiji	Western Pacific	≥5 years	779125	0.275331	-0.0338978	0.830167
E. coli pathotypes	EPEC	Enteropathogenic E. coli	2005	Mortality	Number	FJI	Fiji	Western Pacific	All ages	878388	0.345695	-0.042151	1.04442
E. coli pathotypes	EPEC	Enteropathogenic E. coli	2005	Mortality	Number	FRA	France	Europe	<5 years	3811144	0	0	0
E. coli pathotypes	EPEC	Enteropathogenic E. coli	2005	Mortality	Number	FRA	France	Europe	≥5 years	57594604	0	0	0
E. coli pathotypes	EPEC	Enteropathogenic E. coli	2005	Mortality	Number	FRA	France	Europe	All ages	61405748	0	0	0
E. coli pathotypes	EPEC	Enteropathogenic E. coli	2005	Mortality	Number	FSM	Micronesia	Western Pacific	<5 years	14516	0.0440394	-0.00693458	0.135773
E. coli pathotypes	EPEC	Enteropathogenic E. coli	2005	Mortality	Number	FSM	Micronesia	Western Pacific	≥5 years	97186	0.02108	-0.00334617	0.063128
E. coli pathotypes	EPEC	Enteropathogenic E. coli	2005	Mortality	Number	FSM	Micronesia	Western Pacific	All ages	111702	0.0651194	-0.0102717	0.195279
E. coli pathotypes	EPEC	Enteropathogenic E. coli	2005	Mortality	Number	GAB	Gabon	Africa	<5 years	209209	2.30829	-0.3094	7.60632
E. coli pathotypes	EPEC	Enteropathogenic E. coli	2005	Mortality	Number	GAB	Gabon	Africa	≥5 years	1232624	1.23086	-0.129573	4.1392
E. coli pathotypes	EPEC	Enteropathogenic E. coli	2005	Mortality	Number	GAB	Gabon	Africa	All ages	1441833	3.53915	-0.450986	11.8521
E. coli pathotypes	EPEC	Enteropathogenic E. coli	2005	Mortality	Number	GBR	United Kingdom	Europe	<5 years	3476771	0	0	0
E. coli pathotypes	EPEC	Enteropathogenic E. coli	2005	Mortality	Number	GBR	United Kingdom	Europe	≥5 years	56895907	0	0	0
E. coli pathotypes	EPEC	Enteropathogenic E. coli	2005	Mortality	Number	GBR	United Kingdom	Europe	All ages	60372678	0	0	0
E. coli pathotypes	EPEC	Enteropathogenic E. coli	2005	Mortality	Number	GEO	Georgia	Europe	<5 years	239255	0.248539	-0.0294938	0.778171
E. coli pathotypes	EPEC	Enteropathogenic E. coli	2005	Mortality	Number	GEO	Georgia	Europe	≥5 years	3801660	0	0	0
E. coli pathotypes	EPEC	Enteropathogenic E. coli	2005	Mortality	Number	GEO	Georgia	Europe	All ages	4040915	0.248539	-0.0294938	0.778171
E. coli pathotypes	EPEC	Enteropathogenic E. coli	2005	Mortality	Number	GHA	Ghana	Africa	<5 years	3393266	42.2055	-6.29809	128.544
E. coli pathotypes	EPEC	Enteropathogenic E. coli	2005	Mortality	Number	GHA	Ghana	Africa	≥5 years	18763911	30.2681	-4.39371	102.221
E. coli pathotypes	EPEC	Enteropathogenic E. coli	2005	Mortality	Number	GHA	Ghana	Africa	All ages	22157177	72.4736	-10.6501	227.059
E. coli pathotypes	EPEC	Enteropathogenic E. coli	2005	Mortality	Number	GIN	Guinea	Africa	<5 years	1564690	52.5623	-8.98666	137.193
E. coli pathotypes	EPEC	Enteropathogenic E. coli	2005	Mortality	Number	GIN	Guinea	Africa	≥5 years	7591057	25.0458	-3.72532	67.7217
E. coli pathotypes	EPEC	Enteropathogenic E. coli	2005	Mortality	Number	GIN	Guinea	Africa	All ages	9155747	77.608	-12.6322	200.414
E. coli pathotypes	EPEC	Enteropathogenic E. coli	2005	Mortality	Number	GLOBAL	Global	All WHO Member States	<5 years	637585530	6343.1	-1060.66	15826.9
E. coli pathotypes	EPEC	Enteropathogenic E. coli	2005	Mortality	Number	GLOBAL	Global	All WHO Member States	≥5 years	5864041626	4883.98	-671.699	12245.2
E. coli pathotypes	EPEC	Enteropathogenic E. coli	2005	Mortality	Number	GLOBAL	Global	All WHO Member States	All ages	6501627156	11227.1	-1786.86	28262.5
E. coli pathotypes	EPEC	Enteropathogenic E. coli	2005	Mortality	Number	GMB	Gambia	Africa	<5 years	284607	8.37352	-1.12921	26.5069
E. coli pathotypes	EPEC	Enteropathogenic E. coli	2005	Mortality	Number	GMB	Gambia	Africa	≥5 years	1359025	2.64321	-0.340806	8.24956
E. coli pathotypes	EPEC	Enteropathogenic E. coli	2005	Mortality	Number	GMB	Gambia	Africa	All ages	1643632	11.0167	-1.46312	34.6758
E. coli pathotypes	EPEC	Enteropathogenic E. coli	2005	Mortality	Number	GNB	Guinea-Bissau	Africa	<5 years	232553	15.1487	-2.83895	49.6492
E. coli pathotypes	EPEC	Enteropathogenic E. coli	2005	Mortality	Number	GNB	Guinea-Bissau	Africa	≥5 years	1132688	6.30182	-1.08393	21.9222
E. coli pathotypes	EPEC	Enteropathogenic E. coli	2005	Mortality	Number	GNB	Guinea-Bissau	Africa	All ages	1365241	21.4505	-4.03278	72.2562
E. coli pathotypes	EPEC	Enteropathogenic E. coli	2005	Mortality	Number	GNQ	Equatorial Guinea	Africa	<5 years	146153	5.13174	-0.660581	14.5816
E. coli pathotypes	EPEC	Enteropathogenic E. coli	2005	Mortality	Number	GNQ	Equatorial Guinea	Africa	≥5 years	780386	1.0267	-0.126973	2.95095
E. coli pathotypes	EPEC	Enteropathogenic E. coli	2005	Mortality	Number	GNQ	Equatorial Guinea	Africa	All ages	926539	6.15844	-0.778786	17.5684
E. coli pathotypes	EPEC	Enteropathogenic E. coli	2005	Mortality	Number	GRC	Greece	Europe	<5 years	531893	0	0	0
E. coli pathotypes	EPEC	Enteropathogenic E. coli	2005	Mortality	Number	GRC	Greece	Europe	≥5 years	10430982	0	0	0
E. coli pathotypes	EPEC	Enteropathogenic E. coli	2005	Mortality	Number	GRC	Greece	Europe	All ages	10962875	0	0	0
E. coli pathotypes	EPEC	Enteropathogenic E. coli	2005	Mortality	Number	GRD	Grenada	Americas	<5 years	9205	0.00496733	-0.000645736	0.0157932
E. coli pathotypes	EPEC	Enteropathogenic E. coli	2005	Mortality	Number	GRD	Grenada	Americas	≥5 years	100325	0.00457409	-0.000718968	0.0120534
E. coli pathotypes	EPEC	Enteropathogenic E. coli	2005	Mortality	Number	GRD	Grenada	Americas	All ages	109530	0.00954142	-0.00152074	0.0269841
E. coli pathotypes	EPEC	Enteropathogenic E. coli	2005	Mortality	Number	GTM	Guatemala	Americas	<5 years	1940118	7.4367	-1.1905	23.2478
E. coli pathotypes	EPEC	Enteropathogenic E. coli	2005	Mortality	Number	GTM	Guatemala	Americas	≥5 years	11009428	5.89505	-0.933418	19.3115
E. coli pathotypes	EPEC	Enteropathogenic E. coli	2005	Mortality	Number	GTM	Guatemala	Americas	All ages	12949546	13.3318	-2.12392	42.9403
E. coli pathotypes	EPEC	Enteropathogenic E. coli	2005	Mortality	Number	GUY	Guyana	Americas	<5 years	85768	0	0	0
E. coli pathotypes	EPEC	Enteropathogenic E. coli	2005	Mortality	Number	GUY	Guyana	Americas	≥5 years	676067	0	0	0
E. coli pathotypes	EPEC	Enteropathogenic E. coli	2005	Mortality	Number	GUY	Guyana	Americas	All ages	761835	0	0	0
E. coli pathotypes	EPEC	Enteropathogenic E. coli	2005	Mortality	Number	HND	Honduras	Americas	<5 years	1085532	2.41825	-0.226556	6.83193
E. coli pathotypes	EPEC	Enteropathogenic E. coli	2005	Mortality	Number	HND	Honduras	Americas	≥5 years	6303308	1.91439	-0.17943	5.72293
E. coli pathotypes	EPEC	Enteropathogenic E. coli	2005	Mortality	Number	HND	Honduras	Americas	All ages	7388840	4.33264	-0.405986	12.5657
E. coli pathotypes	EPEC	Enteropathogenic E. coli	2005	Mortality	Number	HRV	Croatia	Europe	<5 years	202727	0	0	0
E. coli pathotypes	EPEC	Enteropathogenic E. coli	2005	Mortality	Number	HRV	Croatia	Europe	≥5 years	4109860	0	0	0
E. coli pathotypes	EPEC	Enteropathogenic E. coli	2005	Mortality	Number	HRV	Croatia	Europe	All ages	4312587	0	0	0
E. coli pathotypes	EPEC	Enteropathogenic E. coli	2005	Mortality	Number	HTI	Haiti	Americas	<5 years	1209910	16.5855	-1.46616	48.1445
E. coli pathotypes	EPEC	Enteropathogenic E. coli	2005	Mortality	Number	HTI	Haiti	Americas	≥5 years	7774193	3.22861	-0.3028	9.35555
E. coli pathotypes	EPEC	Enteropathogenic E. coli	2005	Mortality	Number	HTI	Haiti	Americas	All ages	8984103	19.8141	-1.76107	57.8695
E. coli pathotypes	EPEC	Enteropathogenic E. coli	2005	Mortality	Number	HUN	Hungary	Europe	<5 years	477843	0	0	0
E. coli pathotypes	EPEC	Enteropathogenic E. coli	2005	Mortality	Number	HUN	Hungary	Europe	≥5 years	9598000	0	0	0
E. coli pathotypes	EPEC	Enteropathogenic E. coli	2005	Mortality	Number	HUN	Hungary	Europe	All ages	10075843	0	0	0
E. coli pathotypes	EPEC	Enteropathogenic E. coli	2005	Mortality	Number	IDN	Indonesia	South-East Asia	<5 years	22491261	190.822	-24.5052	552.638
E. coli pathotypes	EPEC	Enteropathogenic E. coli	2005	Mortality	Number	IDN	Indonesia	South-East Asia	≥5 years	206844018	314.657	-40.812	1042.89
E. coli pathotypes	EPEC	Enteropathogenic E. coli	2005	Mortality	Number	IDN	Indonesia	South-East Asia	All ages	229335279	505.479	-64.6005	1611.41
E. coli pathotypes	EPEC	Enteropathogenic E. coli	2005	Mortality	Number	IND	India	South-East Asia	<5 years	134670902	1106.96	-156.716	2797.47
E. coli pathotypes	EPEC	Enteropathogenic E. coli	2005	Mortality	Number	IND	India	South-East Asia	≥5 years	1010952620	2559.46	-306.268	6740.12
E. coli pathotypes	EPEC	Enteropathogenic E. coli	2005	Mortality	Number	IND	India	South-East Asia	All ages	1145623522	3666.42	-462.691	9587.36
E. coli pathotypes	EPEC	Enteropathogenic E. coli	2005	Mortality	Number	IRL	Ireland	Europe	<5 years	294858	0	0	0
E. coli pathotypes	EPEC	Enteropathogenic E. coli	2005	Mortality	Number	IRL	Ireland	Europe	≥5 years	3812165	0	0	0
E. coli pathotypes	EPEC	Enteropathogenic E. coli	2005	Mortality	Number	IRL	Ireland	Europe	All ages	4107023	0	0	0
E. coli pathotypes	EPEC	Enteropathogenic E. coli	2005	Mortality	Number	IRN	Iran	Eastern Mediterranean	<5 years	5477711	4.06253	-0.60695	12.1067
E. coli pathotypes	EPEC	Enteropathogenic E. coli	2005	Mortality	Number	IRN	Iran	Eastern Mediterranean	≥5 years	65549184	1.90106	-0.298416	5.39292
E. coli pathotypes	EPEC	Enteropathogenic E. coli	2005	Mortality	Number	IRN	Iran	Eastern Mediterranean	All ages	71026895	5.96359	-0.902235	17.7877
E. coli pathotypes	EPEC	Enteropathogenic E. coli	2005	Mortality	Number	IRQ	Iraq	Eastern Mediterranean	<5 years	4412303	24.4681	-3.55622	67.3317
E. coli pathotypes	EPEC	Enteropathogenic E. coli	2005	Mortality	Number	IRQ	Iraq	Eastern Mediterranean	≥5 years	23581329	0.856148	-0.124536	2.37218
E. coli pathotypes	EPEC	Enteropathogenic E. coli	2005	Mortality	Number	IRQ	Iraq	Eastern Mediterranean	All ages	27993632	25.3243	-3.67461	69.5489
E. coli pathotypes	EPEC	Enteropathogenic E. coli	2005	Mortality	Number	ISL	Iceland	Europe	<5 years	21036	0	0	0
E. coli pathotypes	EPEC	Enteropathogenic E. coli	2005	Mortality	Number	ISL	Iceland	Europe	≥5 years	272637	0	0	0
E. coli pathotypes	EPEC	Enteropathogenic E. coli	2005	Mortality	Number	ISL	Iceland	Europe	All ages	293673	0	0	0
E. coli pathotypes	EPEC	Enteropathogenic E. coli	2005	Mortality	Number	ISR	Israel	Europe	<5 years	676601	0	0	0
E. coli pathotypes	EPEC	Enteropathogenic E. coli	2005	Mortality	Number	ISR	Israel	Europe	≥5 years	5994843	0	0	0
E. coli pathotypes	EPEC	Enteropathogenic E. coli	2005	Mortality	Number	ISR	Israel	Europe	All ages	6671444	0	0	0
E. coli pathotypes	EPEC	Enteropathogenic E. coli	2005	Mortality	Number	ITA	Italy	Europe	<5 years	2731461	0	0	0
E. coli pathotypes	EPEC	Enteropathogenic E. coli	2005	Mortality	Number	ITA	Italy	Europe	≥5 years	55663875	0	0	0
E. coli pathotypes	EPEC	Enteropathogenic E. coli	2005	Mortality	Number	ITA	Italy	Europe	All ages	58395336	0	0	0
E. coli pathotypes	EPEC	Enteropathogenic E. coli	2005	Mortality	Number	JAM	Jamaica	Americas	<5 years	248629	0	0	0
E. coli pathotypes	EPEC	Enteropathogenic E. coli	2005	Mortality	Number	JAM	Jamaica	Americas	≥5 years	2431216	0.218606	-0.0309266	0.606045
E. coli pathotypes	EPEC	Enteropathogenic E. coli	2005	Mortality	Number	JAM	Jamaica	Americas	All ages	2679845	0.218606	-0.0309266	0.606045
E. coli pathotypes	EPEC	Enteropathogenic E. coli	2005	Mortality	Number	JOR	Jordan	Eastern Mediterranean	<5 years	781279	0.379302	-0.0532584	1.01484
E. coli pathotypes	EPEC	Enteropathogenic E. coli	2005	Mortality	Number	JOR	Jordan	Eastern Mediterranean	≥5 years	5175648	0.0850646	-0.0132899	0.230342
E. coli pathotypes	EPEC	Enteropathogenic E. coli	2005	Mortality	Number	JOR	Jordan	Eastern Mediterranean	All ages	5956927	0.464367	-0.0665483	1.25694
E. coli pathotypes	EPEC	Enteropathogenic E. coli	2005	Mortality	Number	JPN	Japan	Western Pacific	<5 years	5781169	0	0	0
E. coli pathotypes	EPEC	Enteropathogenic E. coli	2005	Mortality	Number	JPN	Japan	Western Pacific	≥5 years	122097500	0	0	0
E. coli pathotypes	EPEC	Enteropathogenic E. coli	2005	Mortality	Number	JPN	Japan	Western Pacific	All ages	127878669	0	0	0
E. coli pathotypes	EPEC	Enteropathogenic E. coli	2005	Mortality	Number	KAZ	Kazakhstan	Europe	<5 years	1285485	2.84198	-0.30055	8.65105
E. coli pathotypes	EPEC	Enteropathogenic E. coli	2005	Mortality	Number	KAZ	Kazakhstan	Europe	≥5 years	14619405	0.256935	-0.0299266	0.781761
E. coli pathotypes	EPEC	Enteropathogenic E. coli	2005	Mortality	Number	KAZ	Kazakhstan	Europe	All ages	15904890	3.09892	-0.330477	9.43801
E. coli pathotypes	EPEC	Enteropathogenic E. coli	2005	Mortality	Number	KEN	Kenya	Africa	<5 years	6064633	57.7366	-9.91902	147.135
E. coli pathotypes	EPEC	Enteropathogenic E. coli	2005	Mortality	Number	KEN	Kenya	Africa	≥5 years	29188883	30.1552	-4.84249	80.0608
E. coli pathotypes	EPEC	Enteropathogenic E. coli	2005	Mortality	Number	KEN	Kenya	Africa	All ages	35253516	87.8918	-14.5129	228.227
E. coli pathotypes	EPEC	Enteropathogenic E. coli	2005	Mortality	Number	KGZ	Kyrgyzstan	Europe	<5 years	543208	1.67997	-0.233942	5.42854
E. coli pathotypes	EPEC	Enteropathogenic E. coli	2005	Mortality	Number	KGZ	Kyrgyzstan	Europe	≥5 years	4681999	0.0967805	-0.0129562	0.29064
E. coli pathotypes	EPEC	Enteropathogenic E. coli	2005	Mortality	Number	KGZ	Kyrgyzstan	Europe	All ages	5225207	1.77675	-0.246898	5.66761
E. coli pathotypes	EPEC	Enteropathogenic E. coli	2005	Mortality	Number	KHM	Cambodia	Western Pacific	<5 years	1624706	14.6044	-2.17181	47.0914
E. coli pathotypes	EPEC	Enteropathogenic E. coli	2005	Mortality	Number	KHM	Cambodia	Western Pacific	≥5 years	11716361	5.62211	-0.801572	18.2912
E. coli pathotypes	EPEC	Enteropathogenic E. coli	2005	Mortality	Number	KHM	Cambodia	Western Pacific	All ages	13341067	20.2265	-2.93525	67.2786
E. coli pathotypes	EPEC	Enteropathogenic E. coli	2005	Mortality	Number	KIR	Kiribati	Western Pacific	<5 years	12911	0.0869134	-0.0119542	0.254201
E. coli pathotypes	EPEC	Enteropathogenic E. coli	2005	Mortality	Number	KIR	Kiribati	Western Pacific	≥5 years	84143	0.106474	-0.0158727	0.320276
E. coli pathotypes	EPEC	Enteropathogenic E. coli	2005	Mortality	Number	KIR	Kiribati	Western Pacific	All ages	97054	0.193388	-0.0278269	0.560565
E. coli pathotypes	EPEC	Enteropathogenic E. coli	2005	Mortality	Number	KNA	Saint Kitts and Nevis	Americas	<5 years	3831	0	0	0
E. coli pathotypes	EPEC	Enteropathogenic E. coli	2005	Mortality	Number	KNA	Saint Kitts and Nevis	Americas	≥5 years	42545	0	0	0
E. coli pathotypes	EPEC	Enteropathogenic E. coli	2005	Mortality	Number	KNA	Saint Kitts and Nevis	Americas	All ages	46376	0	0	0
E. coli pathotypes	EPEC	Enteropathogenic E. coli	2005	Mortality	Number	KOR	South Korea	Western Pacific	<5 years	2617790	0	0	0
E. coli pathotypes	EPEC	Enteropathogenic E. coli	2005	Mortality	Number	KOR	South Korea	Western Pacific	≥5 years	45163559	0	0	0
E. coli pathotypes	EPEC	Enteropathogenic E. coli	2005	Mortality	Number	KOR	South Korea	Western Pacific	All ages	47781349	0	0	0
E. coli pathotypes	EPEC	Enteropathogenic E. coli	2005	Mortality	Number	KWT	Kuwait	Eastern Mediterranean	<5 years	193863	0	0	0
E. coli pathotypes	EPEC	Enteropathogenic E. coli	2005	Mortality	Number	KWT	Kuwait	Eastern Mediterranean	≥5 years	1986483	0	0	0
E. coli pathotypes	EPEC	Enteropathogenic E. coli	2005	Mortality	Number	KWT	Kuwait	Eastern Mediterranean	All ages	2180346	0	0	0
E. coli pathotypes	EPEC	Enteropathogenic E. coli	2005	Mortality	Number	LAO	Laos	Western Pacific	<5 years	802586	10.0577	-1.62342	29.0422
E. coli pathotypes	EPEC	Enteropathogenic E. coli	2005	Mortality	Number	LAO	Laos	Western Pacific	≥5 years	5019920	2.44365	-0.337016	7.41539
E. coli pathotypes	EPEC	Enteropathogenic E. coli	2005	Mortality	Number	LAO	Laos	Western Pacific	All ages	5822506	12.5014	-1.95197	35.6517
E. coli pathotypes	EPEC	Enteropathogenic E. coli	2005	Mortality	Number	LBN	Lebanon	Eastern Mediterranean	<5 years	448441	0.0691511	-0.00867074	0.229207
E. coli pathotypes	EPEC	Enteropathogenic E. coli	2005	Mortality	Number	LBN	Lebanon	Eastern Mediterranean	≥5 years	4188155	0.301697	-0.0388679	1.058
E. coli pathotypes	EPEC	Enteropathogenic E. coli	2005	Mortality	Number	LBN	Lebanon	Eastern Mediterranean	All ages	4636596	0.370848	-0.0470532	1.23763
E. coli pathotypes	EPEC	Enteropathogenic E. coli	2005	Mortality	Number	LBR	Liberia	Africa	<5 years	545608	17.7941	-2.54242	48.0366
E. coli pathotypes	EPEC	Enteropathogenic E. coli	2005	Mortality	Number	LBR	Liberia	Africa	≥5 years	2656660	5.26464	-0.710091	14.3713
E. coli pathotypes	EPEC	Enteropathogenic E. coli	2005	Mortality	Number	LBR	Liberia	Africa	All ages	3202268	23.0587	-3.22513	61.2368
E. coli pathotypes	EPEC	Enteropathogenic E. coli	2005	Mortality	Number	LBY	Libya	Eastern Mediterranean	<5 years	627416	0.77452	-0.0930432	2.36537
E. coli pathotypes	EPEC	Enteropathogenic E. coli	2005	Mortality	Number	LBY	Libya	Eastern Mediterranean	≥5 years	5169461	0.160893	-0.0185016	0.510137
E. coli pathotypes	EPEC	Enteropathogenic E. coli	2005	Mortality	Number	LBY	Libya	Eastern Mediterranean	All ages	5796877	0.935413	-0.110289	2.81304
E. coli pathotypes	EPEC	Enteropathogenic E. coli	2005	Mortality	Number	LCA	Saint Lucia	Americas	<5 years	13807	0.00422569	-0.000628331	0.016528
E. coli pathotypes	EPEC	Enteropathogenic E. coli	2005	Mortality	Number	LCA	Saint Lucia	Americas	≥5 years	151045	0.00789823	-0.00109531	0.0210654
E. coli pathotypes	EPEC	Enteropathogenic E. coli	2005	Mortality	Number	LCA	Saint Lucia	Americas	All ages	164852	0.0121239	-0.00172085	0.0362179
E. coli pathotypes	EPEC	Enteropathogenic E. coli	2005	Mortality	Number	LKA	Sri Lanka	South-East Asia	<5 years	1793779	0.718968	-0.0946256	1.83932
E. coli pathotypes	EPEC	Enteropathogenic E. coli	2005	Mortality	Number	LKA	Sri Lanka	South-East Asia	≥5 years	18357702	4.32537	-0.559339	11.3252
E. coli pathotypes	EPEC	Enteropathogenic E. coli	2005	Mortality	Number	LKA	Sri Lanka	South-East Asia	All ages	20151481	5.04434	-0.657505	13.2108
E. coli pathotypes	EPEC	Enteropathogenic E. coli	2005	Mortality	Number	LSO	Lesotho	Africa	<5 years	253315	4.3005	-0.715511	11.3998
E. coli pathotypes	EPEC	Enteropathogenic E. coli	2005	Mortality	Number	LSO	Lesotho	Africa	≥5 years	1709682	6.13778	-0.862093	16.4686
E. coli pathotypes	EPEC	Enteropathogenic E. coli	2005	Mortality	Number	LSO	Lesotho	Africa	All ages	1962997	10.4383	-1.5944	27.4049
E. coli pathotypes	EPEC	Enteropathogenic E. coli	2005	Mortality	Number	LTU	Lithuania	Europe	<5 years	150607	0	0	0
E. coli pathotypes	EPEC	Enteropathogenic E. coli	2005	Mortality	Number	LTU	Lithuania	Europe	≥5 years	3204254	0	0	0
E. coli pathotypes	EPEC	Enteropathogenic E. coli	2005	Mortality	Number	LTU	Lithuania	Europe	All ages	3354861	0	0	0
E. coli pathotypes	EPEC	Enteropathogenic E. coli	2005	Mortality	Number	LUX	Luxembourg	Europe	<5 years	27928	0	0	0
E. coli pathotypes	EPEC	Enteropathogenic E. coli	2005	Mortality	Number	LUX	Luxembourg	Europe	≥5 years	433497	0	0	0
E. coli pathotypes	EPEC	Enteropathogenic E. coli	2005	Mortality	Number	LUX	Luxembourg	Europe	All ages	461425	0	0	0
E. coli pathotypes	EPEC	Enteropathogenic E. coli	2005	Mortality	Number	LVA	Latvia	Europe	<5 years	100239	0	0	0
E. coli pathotypes	EPEC	Enteropathogenic E. coli	2005	Mortality	Number	LVA	Latvia	Europe	≥5 years	2150600	0	0	0
E. coli pathotypes	EPEC	Enteropathogenic E. coli	2005	Mortality	Number	LVA	Latvia	Europe	All ages	2250839	0	0	0
E. coli pathotypes	EPEC	Enteropathogenic E. coli	2005	Mortality	Number	MAR	Morocco	Eastern Mediterranean	<5 years	3099466	13.116	-1.5166	41.9052
E. coli pathotypes	EPEC	Enteropathogenic E. coli	2005	Mortality	Number	MAR	Morocco	Eastern Mediterranean	≥5 years	27051058	1.50431	-0.181914	4.52761
E. coli pathotypes	EPEC	Enteropathogenic E. coli	2005	Mortality	Number	MAR	Morocco	Eastern Mediterranean	All ages	30150524	14.6203	-1.72671	46.4689
E. coli pathotypes	EPEC	Enteropathogenic E. coli	2005	Mortality	Number	MCO	Monaco	Europe	<5 years	1624	0	0	0
E. coli pathotypes	EPEC	Enteropathogenic E. coli	2005	Mortality	Number	MCO	Monaco	Europe	≥5 years	30644	0	0	0
E. coli pathotypes	EPEC	Enteropathogenic E. coli	2005	Mortality	Number	MCO	Monaco	Europe	All ages	32268	0	0	0
E. coli pathotypes	EPEC	Enteropathogenic E. coli	2005	Mortality	Number	MDA	Moldova	Europe	<5 years	230341	0.0739749	-0.00765756	0.229103
E. coli pathotypes	EPEC	Enteropathogenic E. coli	2005	Mortality	Number	MDA	Moldova	Europe	≥5 years	3791283	0.0134346	-0.00168611	0.0404236
E. coli pathotypes	EPEC	Enteropathogenic E. coli	2005	Mortality	Number	MDA	Moldova	Europe	All ages	4021624	0.0874094	-0.00906418	0.264807
E. coli pathotypes	EPEC	Enteropathogenic E. coli	2005	Mortality	Number	MDG	Madagascar	Africa	<5 years	3276680	68.7025	-8.36551	230.332
E. coli pathotypes	EPEC	Enteropathogenic E. coli	2005	Mortality	Number	MDG	Madagascar	Africa	≥5 years	15601399	36.148	-5.05833	118.969
E. coli pathotypes	EPEC	Enteropathogenic E. coli	2005	Mortality	Number	MDG	Madagascar	Africa	All ages	18878079	104.851	-13.382	339.482
E. coli pathotypes	EPEC	Enteropathogenic E. coli	2005	Mortality	Number	MDV	Maldives	South-East Asia	<5 years	27864	0.0316251	-0.00373699	0.0939879
E. coli pathotypes	EPEC	Enteropathogenic E. coli	2005	Mortality	Number	MDV	Maldives	South-East Asia	≥5 years	276027	0.0551476	-0.00699998	0.176228
E. coli pathotypes	EPEC	Enteropathogenic E. coli	2005	Mortality	Number	MDV	Maldives	South-East Asia	All ages	303891	0.0867727	-0.0106715	0.250007
E. coli pathotypes	EPEC	Enteropathogenic E. coli	2005	Mortality	Number	MEX	Mexico	Americas	<5 years	11485650	14.4984	-1.90164	47.9321
E. coli pathotypes	EPEC	Enteropathogenic E. coli	2005	Mortality	Number	MEX	Mexico	Americas	≥5 years	93614676	7.61728	-0.98794	25.7025
E. coli pathotypes	EPEC	Enteropathogenic E. coli	2005	Mortality	Number	MEX	Mexico	Americas	All ages	105100326	22.1157	-2.88958	76.1553
E. coli pathotypes	EPEC	Enteropathogenic E. coli	2005	Mortality	Number	MHL	Marshall Islands	Western Pacific	<5 years	7783	0.0214045	-0.00308169	0.0629387
E. coli pathotypes	EPEC	Enteropathogenic E. coli	2005	Mortality	Number	MHL	Marshall Islands	Western Pacific	≥5 years	44074	0.00714697	-0.000875137	0.0220161
E. coli pathotypes	EPEC	Enteropathogenic E. coli	2005	Mortality	Number	MHL	Marshall Islands	Western Pacific	All ages	51857	0.0285514	-0.00395875	0.084287
E. coli pathotypes	EPEC	Enteropathogenic E. coli	2005	Mortality	Number	MKD	North Macedonia	Europe	<5 years	135458	0.0808887	-0.0105441	0.267123
E. coli pathotypes	EPEC	Enteropathogenic E. coli	2005	Mortality	Number	MKD	North Macedonia	Europe	≥5 years	1952963	0.00660667	-0.000895905	0.0234842
E. coli pathotypes	EPEC	Enteropathogenic E. coli	2005	Mortality	Number	MKD	North Macedonia	Europe	All ages	2088421	0.0874953	-0.0111728	0.280866
E. coli pathotypes	EPEC	Enteropathogenic E. coli	2005	Mortality	Number	MLI	Mali	Africa	<5 years	2540237	135.228	-22.1768	412.564
E. coli pathotypes	EPEC	Enteropathogenic E. coli	2005	Mortality	Number	MLI	Mali	Africa	≥5 years	10776630	50.7136	-8.13613	155.101
E. coli pathotypes	EPEC	Enteropathogenic E. coli	2005	Mortality	Number	MLI	Mali	Africa	All ages	13316867	185.941	-29.4806	561.41
E. coli pathotypes	EPEC	Enteropathogenic E. coli	2005	Mortality	Number	MLT	Malta	Europe	<5 years	20584	0	0	0
E. coli pathotypes	EPEC	Enteropathogenic E. coli	2005	Mortality	Number	MLT	Malta	Europe	≥5 years	391479	0	0	0
E. coli pathotypes	EPEC	Enteropathogenic E. coli	2005	Mortality	Number	MLT	Malta	Europe	All ages	412063	0	0	0
E. coli pathotypes	EPEC	Enteropathogenic E. coli	2005	Mortality	Number	MMR	Myanmar	South-East Asia	<5 years	4817960	65.8383	-8.74783	174.586
E. coli pathotypes	EPEC	Enteropathogenic E. coli	2005	Mortality	Number	MMR	Myanmar	South-East Asia	≥5 years	42444176	21.0952	-2.76784	55.8196
E. coli pathotypes	EPEC	Enteropathogenic E. coli	2005	Mortality	Number	MMR	Myanmar	South-East Asia	All ages	47262136	86.9336	-11.814	229.288
E. coli pathotypes	EPEC	Enteropathogenic E. coli	2005	Mortality	Number	MNE	Montenegro	Europe	<5 years	41843	0	0	0
E. coli pathotypes	EPEC	Enteropathogenic E. coli	2005	Mortality	Number	MNE	Montenegro	Europe	≥5 years	592198	0.00149218	-0.000192131	0.00460538
E. coli pathotypes	EPEC	Enteropathogenic E. coli	2005	Mortality	Number	MNE	Montenegro	Europe	All ages	634041	0.00149218	-0.000192131	0.00460538
E. coli pathotypes	EPEC	Enteropathogenic E. coli	2005	Mortality	Number	MNG	Mongolia	Western Pacific	<5 years	240170	0.843059	-0.126114	2.49578
E. coli pathotypes	EPEC	Enteropathogenic E. coli	2005	Mortality	Number	MNG	Mongolia	Western Pacific	≥5 years	2312951	0.00467882	-0.000710455	0.0131902
E. coli pathotypes	EPEC	Enteropathogenic E. coli	2005	Mortality	Number	MNG	Mongolia	Western Pacific	All ages	2553121	0.847738	-0.126866	2.51061
E. coli pathotypes	EPEC	Enteropathogenic E. coli	2005	Mortality	Number	MOZ	Mozambique	Africa	<5 years	3527970	88.2429	-12.7109	259.484
E. coli pathotypes	EPEC	Enteropathogenic E. coli	2005	Mortality	Number	MOZ	Mozambique	Africa	≥5 years	16539421	35.5246	-5.0676	104.661
E. coli pathotypes	EPEC	Enteropathogenic E. coli	2005	Mortality	Number	MOZ	Mozambique	Africa	All ages	20067391	123.767	-17.7303	363.329
E. coli pathotypes	EPEC	Enteropathogenic E. coli	2005	Mortality	Number	MRT	Mauritania	Africa	<5 years	481560	6.58123	-1.12249	16.9692
E. coli pathotypes	EPEC	Enteropathogenic E. coli	2005	Mortality	Number	MRT	Mauritania	Africa	≥5 years	2421375	2.46065	-0.383433	6.66236
E. coli pathotypes	EPEC	Enteropathogenic E. coli	2005	Mortality	Number	MRT	Mauritania	Africa	All ages	2902935	9.04187	-1.49017	23.2987
E. coli pathotypes	EPEC	Enteropathogenic E. coli	2005	Mortality	Number	MUS	Mauritius	Africa	<5 years	94861	0.0187229	-0.00213912	0.0623301
E. coli pathotypes	EPEC	Enteropathogenic E. coli	2005	Mortality	Number	MUS	Mauritius	Africa	≥5 years	1158780	0.047536	-0.00631677	0.136193
E. coli pathotypes	EPEC	Enteropathogenic E. coli	2005	Mortality	Number	MUS	Mauritius	Africa	All ages	1253641	0.066259	-0.00818827	0.191217
E. coli pathotypes	EPEC	Enteropathogenic E. coli	2005	Mortality	Number	MWI	Malawi	Africa	<5 years	2304744	59.1431	-11.0578	168.519
E. coli pathotypes	EPEC	Enteropathogenic E. coli	2005	Mortality	Number	MWI	Malawi	Africa	≥5 years	10360451	44.2979	-7.22422	138.837
E. coli pathotypes	EPEC	Enteropathogenic E. coli	2005	Mortality	Number	MWI	Malawi	Africa	All ages	12665195	103.441	-18.8684	317.885
E. coli pathotypes	EPEC	Enteropathogenic E. coli	2005	Mortality	Number	MYS	Malaysia	Western Pacific	<5 years	2620542	0.127198	-0.0148797	0.376463
E. coli pathotypes	EPEC	Enteropathogenic E. coli	2005	Mortality	Number	MYS	Malaysia	Western Pacific	≥5 years	22924934	1.78756	-0.218636	5.36586
E. coli pathotypes	EPEC	Enteropathogenic E. coli	2005	Mortality	Number	MYS	Malaysia	Western Pacific	All ages	25545476	1.91476	-0.235424	5.73191
E. coli pathotypes	EPEC	Enteropathogenic E. coli	2005	Mortality	Number	NAM	Namibia	Africa	<5 years	260461	2.0641	-0.26025	5.90717
E. coli pathotypes	EPEC	Enteropathogenic E. coli	2005	Mortality	Number	NAM	Namibia	Africa	≥5 years	1693760	2.51184	-0.356086	7.41424
E. coli pathotypes	EPEC	Enteropathogenic E. coli	2005	Mortality	Number	NAM	Namibia	Africa	All ages	1954221	4.57594	-0.616336	12.8928
E. coli pathotypes	EPEC	Enteropathogenic E. coli	2005	Mortality	Number	NER	Niger	Africa	<5 years	2783680	197.278	-29.5528	534.942
E. coli pathotypes	EPEC	Enteropathogenic E. coli	2005	Mortality	Number	NER	Niger	Africa	≥5 years	10721780	61.1641	-8.61625	169.836
E. coli pathotypes	EPEC	Enteropathogenic E. coli	2005	Mortality	Number	NER	Niger	Africa	All ages	13505460	258.442	-37.5332	690.41
E. coli pathotypes	EPEC	Enteropathogenic E. coli	2005	Mortality	Number	NGA	Nigeria	Africa	<5 years	25632538	1050.13	-193.009	3115.06
E. coli pathotypes	EPEC	Enteropathogenic E. coli	2005	Mortality	Number	NGA	Nigeria	Africa	≥5 years	117386410	194.065	-34.1656	644.772
E. coli pathotypes	EPEC	Enteropathogenic E. coli	2005	Mortality	Number	NGA	Nigeria	Africa	All ages	143018948	1244.19	-229.382	3711.07
E. coli pathotypes	EPEC	Enteropathogenic E. coli	2005	Mortality	Number	NIC	Nicaragua	Americas	<5 years	653432	2.37589	-0.22054	6.9956
E. coli pathotypes	EPEC	Enteropathogenic E. coli	2005	Mortality	Number	NIC	Nicaragua	Americas	≥5 years	4650823	0.222661	-0.0202866	0.71406
E. coli pathotypes	EPEC	Enteropathogenic E. coli	2005	Mortality	Number	NIC	Nicaragua	Americas	All ages	5304255	2.59855	-0.240827	7.54769
E. coli pathotypes	EPEC	Enteropathogenic E. coli	2005	Mortality	Number	NIU	Niue	Western Pacific	<5 years	164	0	0	0
E. coli pathotypes	EPEC	Enteropathogenic E. coli	2005	Mortality	Number	NIU	Niue	Western Pacific	≥5 years	1682	0	0	0
E. coli pathotypes	EPEC	Enteropathogenic E. coli	2005	Mortality	Number	NIU	Niue	Western Pacific	All ages	1846	0	0	0
E. coli pathotypes	EPEC	Enteropathogenic E. coli	2005	Mortality	Number	NLD	Netherlands	Europe	<5 years	1022955	0	0	0
E. coli pathotypes	EPEC	Enteropathogenic E. coli	2005	Mortality	Number	NLD	Netherlands	Europe	≥5 years	15427459	0	0	0
E. coli pathotypes	EPEC	Enteropathogenic E. coli	2005	Mortality	Number	NLD	Netherlands	Europe	All ages	16450414	0	0	0
E. coli pathotypes	EPEC	Enteropathogenic E. coli	2005	Mortality	Number	NOR	Norway	Europe	<5 years	289145	0	0	0
E. coli pathotypes	EPEC	Enteropathogenic E. coli	2005	Mortality	Number	NOR	Norway	Europe	≥5 years	4317057	0	0	0
E. coli pathotypes	EPEC	Enteropathogenic E. coli	2005	Mortality	Number	NOR	Norway	Europe	All ages	4606202	0	0	0
E. coli pathotypes	EPEC	Enteropathogenic E. coli	2005	Mortality	Number	NPL	Nepal	South-East Asia	<5 years	3407128	19.3732	-2.85268	56.2098
E. coli pathotypes	EPEC	Enteropathogenic E. coli	2005	Mortality	Number	NPL	Nepal	South-East Asia	≥5 years	22763301	20.2581	-2.97683	60.1073
E. coli pathotypes	EPEC	Enteropathogenic E. coli	2005	Mortality	Number	NPL	Nepal	South-East Asia	All ages	26170429	39.6313	-5.68896	116.159
E. coli pathotypes	EPEC	Enteropathogenic E. coli	2005	Mortality	Number	NRU	Nauru	Western Pacific	<5 years	1245	0	0	0
E. coli pathotypes	EPEC	Enteropathogenic E. coli	2005	Mortality	Number	NRU	Nauru	Western Pacific	≥5 years	8812	0	0	0
E. coli pathotypes	EPEC	Enteropathogenic E. coli	2005	Mortality	Number	NRU	Nauru	Western Pacific	All ages	10057	0	0	0
E. coli pathotypes	EPEC	Enteropathogenic E. coli	2005	Mortality	Number	NZL	New Zealand	Western Pacific	<5 years	284490	0	0	0
E. coli pathotypes	EPEC	Enteropathogenic E. coli	2005	Mortality	Number	NZL	New Zealand	Western Pacific	≥5 years	3826000	0	0	0
E. coli pathotypes	EPEC	Enteropathogenic E. coli	2005	Mortality	Number	NZL	New Zealand	Western Pacific	All ages	4110490	0	0	0
E. coli pathotypes	EPEC	Enteropathogenic E. coli	2005	Mortality	Number	OMN	Oman	Eastern Mediterranean	<5 years	257688	0	0	0
E. coli pathotypes	EPEC	Enteropathogenic E. coli	2005	Mortality	Number	OMN	Oman	Eastern Mediterranean	≥5 years	2174657	0	0	0
E. coli pathotypes	EPEC	Enteropathogenic E. coli	2005	Mortality	Number	OMN	Oman	Eastern Mediterranean	All ages	2432345	0	0	0
E. coli pathotypes	EPEC	Enteropathogenic E. coli	2005	Mortality	Number	PAK	Pakistan	Eastern Mediterranean	<5 years	25932940	592.505	-70.3795	1753.55
E. coli pathotypes	EPEC	Enteropathogenic E. coli	2005	Mortality	Number	PAK	Pakistan	Eastern Mediterranean	≥5 years	147468009	287.326	-38.8704	874.213
E. coli pathotypes	EPEC	Enteropathogenic E. coli	2005	Mortality	Number	PAK	Pakistan	Eastern Mediterranean	All ages	173400949	879.831	-109.834	2589.62
E. coli pathotypes	EPEC	Enteropathogenic E. coli	2005	Mortality	Number	PAN	Panama	Americas	<5 years	352565	0	0	0
E. coli pathotypes	EPEC	Enteropathogenic E. coli	2005	Mortality	Number	PAN	Panama	Americas	≥5 years	2929530	0	0	0
E. coli pathotypes	EPEC	Enteropathogenic E. coli	2005	Mortality	Number	PAN	Panama	Americas	All ages	3282095	0	0	0
E. coli pathotypes	EPEC	Enteropathogenic E. coli	2005	Mortality	Number	PER	Peru	Americas	<5 years	2989989	6.17513	-0.688885	18.9769
E. coli pathotypes	EPEC	Enteropathogenic E. coli	2005	Mortality	Number	PER	Peru	Americas	≥5 years	24994912	1.35569	-0.158818	4.03732
E. coli pathotypes	EPEC	Enteropathogenic E. coli	2005	Mortality	Number	PER	Peru	Americas	All ages	27984901	7.53082	-0.845274	22.9594
E. coli pathotypes	EPEC	Enteropathogenic E. coli	2005	Mortality	Number	PHL	Philippines	Western Pacific	<5 years	11446588	32.8502	-4.67188	95.571
E. coli pathotypes	EPEC	Enteropathogenic E. coli	2005	Mortality	Number	PHL	Philippines	Western Pacific	≥5 years	75773180	9.90368	-1.55289	29.2256
E. coli pathotypes	EPEC	Enteropathogenic E. coli	2005	Mortality	Number	PHL	Philippines	Western Pacific	All ages	87219768	42.7539	-6.20733	123.413
E. coli pathotypes	EPEC	Enteropathogenic E. coli	2005	Mortality	Number	PLW	Palau	Western Pacific	<5 years	1365	0.00378432	-0.00050962	0.0118253
E. coli pathotypes	EPEC	Enteropathogenic E. coli	2005	Mortality	Number	PLW	Palau	Western Pacific	≥5 years	18537	0.0074251	-0.000819279	0.0237537
E. coli pathotypes	EPEC	Enteropathogenic E. coli	2005	Mortality	Number	PLW	Palau	Western Pacific	All ages	19902	0.0112094	-0.001265	0.0349532
E. coli pathotypes	EPEC	Enteropathogenic E. coli	2005	Mortality	Number	PNG	Papua New Guinea	Western Pacific	<5 years	938548	6.16833	-0.659648	19.7573
E. coli pathotypes	EPEC	Enteropathogenic E. coli	2005	Mortality	Number	PNG	Papua New Guinea	Western Pacific	≥5 years	5492412	2.16	-0.236142	7.23669
E. coli pathotypes	EPEC	Enteropathogenic E. coli	2005	Mortality	Number	PNG	Papua New Guinea	Western Pacific	All ages	6430960	8.32833	-0.895285	26.6141
E. coli pathotypes	EPEC	Enteropathogenic E. coli	2005	Mortality	Number	POL	Poland	Europe	<5 years	1796035	0	0	0
E. coli pathotypes	EPEC	Enteropathogenic E. coli	2005	Mortality	Number	POL	Poland	Europe	≥5 years	36349576	0	0	0
E. coli pathotypes	EPEC	Enteropathogenic E. coli	2005	Mortality	Number	POL	Poland	Europe	All ages	38145611	0	0	0
E. coli pathotypes	EPEC	Enteropathogenic E. coli	2005	Mortality	Number	PRK	North Korea	South-East Asia	<5 years	1821156	6.01837	-0.720582	16.2683
E. coli pathotypes	EPEC	Enteropathogenic E. coli	2005	Mortality	Number	PRK	North Korea	South-East Asia	≥5 years	22510328	0.220749	-0.0262453	0.604898
E. coli pathotypes	EPEC	Enteropathogenic E. coli	2005	Mortality	Number	PRK	North Korea	South-East Asia	All ages	24331484	6.23912	-0.743992	16.8457
E. coli pathotypes	EPEC	Enteropathogenic E. coli	2005	Mortality	Number	PRT	Portugal	Europe	<5 years	559122	0	0	0
E. coli pathotypes	EPEC	Enteropathogenic E. coli	2005	Mortality	Number	PRT	Portugal	Europe	≥5 years	9934081	0	0	0
E. coli pathotypes	EPEC	Enteropathogenic E. coli	2005	Mortality	Number	PRT	Portugal	Europe	All ages	10493203	0	0	0
E. coli pathotypes	EPEC	Enteropathogenic E. coli	2005	Mortality	Number	PRY	Paraguay	Americas	<5 years	635621	1.24328	-0.175323	3.61626
E. coli pathotypes	EPEC	Enteropathogenic E. coli	2005	Mortality	Number	PRY	Paraguay	Americas	≥5 years	4783049	0.407988	-0.0598694	1.16738
E. coli pathotypes	EPEC	Enteropathogenic E. coli	2005	Mortality	Number	PRY	Paraguay	Americas	All ages	5418670	1.65127	-0.238957	4.60856
E. coli pathotypes	EPEC	Enteropathogenic E. coli	2005	Mortality	Number	QAT	Qatar	Eastern Mediterranean	<5 years	62047	0	0	0
E. coli pathotypes	EPEC	Enteropathogenic E. coli	2005	Mortality	Number	QAT	Qatar	Eastern Mediterranean	≥5 years	723173	0	0	0
E. coli pathotypes	EPEC	Enteropathogenic E. coli	2005	Mortality	Number	QAT	Qatar	Eastern Mediterranean	All ages	785220	0	0	0
E. coli pathotypes	EPEC	Enteropathogenic E. coli	2005	Mortality	Number	ROU	Romania	Europe	<5 years	1066946	0	0	0
E. coli pathotypes	EPEC	Enteropathogenic E. coli	2005	Mortality	Number	ROU	Romania	Europe	≥5 years	20238667	0	0	0
E. coli pathotypes	EPEC	Enteropathogenic E. coli	2005	Mortality	Number	ROU	Romania	Europe	All ages	21305613	0	0	0
E. coli pathotypes	EPEC	Enteropathogenic E. coli	2005	Mortality	Number	RUS	Russia	Europe	<5 years	6960355	2.68782	-0.322176	8.33666
E. coli pathotypes	EPEC	Enteropathogenic E. coli	2005	Mortality	Number	RUS	Russia	Europe	≥5 years	137939748	2.26657	-0.260883	6.96341
E. coli pathotypes	EPEC	Enteropathogenic E. coli	2005	Mortality	Number	RUS	Russia	Europe	All ages	144900103	4.95439	-0.581326	15.1721
E. coli pathotypes	EPEC	Enteropathogenic E. coli	2005	Mortality	Number	RWA	Rwanda	Africa	<5 years	1527405	49.3973	-7.09916	131.869
E. coli pathotypes	EPEC	Enteropathogenic E. coli	2005	Mortality	Number	RWA	Rwanda	Africa	≥5 years	7406470	11.7195	-1.59549	31.6886
E. coli pathotypes	EPEC	Enteropathogenic E. coli	2005	Mortality	Number	RWA	Rwanda	Africa	All ages	8933875	61.1168	-8.69465	162.373
E. coli pathotypes	EPEC	Enteropathogenic E. coli	2005	Mortality	Number	SAU	Saudi Arabia	Eastern Mediterranean	<5 years	2228718	0	0	0
E. coli pathotypes	EPEC	Enteropathogenic E. coli	2005	Mortality	Number	SAU	Saudi Arabia	Eastern Mediterranean	≥5 years	17883913	0	0	0
E. coli pathotypes	EPEC	Enteropathogenic E. coli	2005	Mortality	Number	SAU	Saudi Arabia	Eastern Mediterranean	All ages	20112631	0	0	0
E. coli pathotypes	EPEC	Enteropathogenic E. coli	2005	Mortality	Number	SDN	Sudan	Eastern Mediterranean	<5 years	5413508	71.4026	-6.84753	210.251
E. coli pathotypes	EPEC	Enteropathogenic E. coli	2005	Mortality	Number	SDN	Sudan	Eastern Mediterranean	≥5 years	25495116	5.37848	-0.5611	16.2805
E. coli pathotypes	EPEC	Enteropathogenic E. coli	2005	Mortality	Number	SDN	Sudan	Eastern Mediterranean	All ages	30908624	76.7811	-7.33699	225.669
E. coli pathotypes	EPEC	Enteropathogenic E. coli	2005	Mortality	Number	SEAR	South-East Asian Region	South-East Asia	<5 years	192167556	1579.64	-215.199	3841.33
E. coli pathotypes	EPEC	Enteropathogenic E. coli	2005	Mortality	Number	SEAR	South-East Asian Region	South-East Asia	≥5 years	1512183282	3068.98	-364.753	8213.05
E. coli pathotypes	EPEC	Enteropathogenic E. coli	2005	Mortality	Number	SEAR	South-East Asian Region	South-East Asia	All ages	1704350838	4648.62	-579.317	11768.7
E. coli pathotypes	EPEC	Enteropathogenic E. coli	2005	Mortality	Number	SEN	Senegal	Africa	<5 years	1839597	38.0374	-6.70959	117.451
E. coli pathotypes	EPEC	Enteropathogenic E. coli	2005	Mortality	Number	SEN	Senegal	Africa	≥5 years	9264809	18.849	-3.10694	55.0232
E. coli pathotypes	EPEC	Enteropathogenic E. coli	2005	Mortality	Number	SEN	Senegal	Africa	All ages	11104406	56.8865	-10.0966	171.052
E. coli pathotypes	EPEC	Enteropathogenic E. coli	2005	Mortality	Number	SGP	Singapore	Western Pacific	<5 years	221251	0	0	0
E. coli pathotypes	EPEC	Enteropathogenic E. coli	2005	Mortality	Number	SGP	Singapore	Western Pacific	≥5 years	3988782	0	0	0
E. coli pathotypes	EPEC	Enteropathogenic E. coli	2005	Mortality	Number	SGP	Singapore	Western Pacific	All ages	4210033	0	0	0
E. coli pathotypes	EPEC	Enteropathogenic E. coli	2005	Mortality	Number	SLB	Solomon Islands	Western Pacific	<5 years	75870	0.12972	-0.0174867	0.384294
E. coli pathotypes	EPEC	Enteropathogenic E. coli	2005	Mortality	Number	SLB	Solomon Islands	Western Pacific	≥5 years	402967	0.179466	-0.0247647	0.528106
E. coli pathotypes	EPEC	Enteropathogenic E. coli	2005	Mortality	Number	SLB	Solomon Islands	Western Pacific	All ages	478837	0.309186	-0.0413736	0.867467
E. coli pathotypes	EPEC	Enteropathogenic E. coli	2005	Mortality	Number	SLE	Sierra Leone	Africa	<5 years	938662	55.1157	-7.98462	150.695
E. coli pathotypes	EPEC	Enteropathogenic E. coli	2005	Mortality	Number	SLE	Sierra Leone	Africa	≥5 years	4495332	17.7039	-2.43748	49.027
E. coli pathotypes	EPEC	Enteropathogenic E. coli	2005	Mortality	Number	SLE	Sierra Leone	Africa	All ages	5433994	72.8196	-10.4221	194.413
E. coli pathotypes	EPEC	Enteropathogenic E. coli	2005	Mortality	Number	SLV	El Salvador	Americas	<5 years	656324	0.878621	-0.124601	2.38702
E. coli pathotypes	EPEC	Enteropathogenic E. coli	2005	Mortality	Number	SLV	El Salvador	Americas	≥5 years	5350061	0.72059	-0.105014	2.03256
E. coli pathotypes	EPEC	Enteropathogenic E. coli	2005	Mortality	Number	SLV	El Salvador	Americas	All ages	6006385	1.59921	-0.224514	4.35656
E. coli pathotypes	EPEC	Enteropathogenic E. coli	2005	Mortality	Number	SMR	San Marino	Europe	<5 years	1507	0	0	0
E. coli pathotypes	EPEC	Enteropathogenic E. coli	2005	Mortality	Number	SMR	San Marino	Europe	≥5 years	26876	0	0	0
E. coli pathotypes	EPEC	Enteropathogenic E. coli	2005	Mortality	Number	SMR	San Marino	Europe	All ages	28383	0	0	0
E. coli pathotypes	EPEC	Enteropathogenic E. coli	2005	Mortality	Number	SOM	Somalia	Eastern Mediterranean	<5 years	2110179	84.0912	-13.1932	253.725
E. coli pathotypes	EPEC	Enteropathogenic E. coli	2005	Mortality	Number	SOM	Somalia	Eastern Mediterranean	≥5 years	8355471	38.7817	-5.97914	119.36
E. coli pathotypes	EPEC	Enteropathogenic E. coli	2005	Mortality	Number	SOM	Somalia	Eastern Mediterranean	All ages	10465650	122.873	-18.4345	369.623
E. coli pathotypes	EPEC	Enteropathogenic E. coli	2005	Mortality	Number	SRB	Serbia	Europe	<5 years	355447	0.0411816	-0.00443091	0.132156
E. coli pathotypes	EPEC	Enteropathogenic E. coli	2005	Mortality	Number	SRB	Serbia	Europe	≥5 years	7197340	0.037796	-0.00412003	0.109221
E. coli pathotypes	EPEC	Enteropathogenic E. coli	2005	Mortality	Number	SRB	Serbia	Europe	All ages	7552787	0.0789775	-0.00855094	0.251554
E. coli pathotypes	EPEC	Enteropathogenic E. coli	2005	Mortality	Number	SSD	South Sudan	Africa	<5 years	1405892	48.7023	-7.78181	134.485
E. coli pathotypes	EPEC	Enteropathogenic E. coli	2005	Mortality	Number	SSD	South Sudan	Africa	≥5 years	5998177	22.6318	-3.14855	62.1852
E. coli pathotypes	EPEC	Enteropathogenic E. coli	2005	Mortality	Number	SSD	South Sudan	Africa	All ages	7404069	71.3341	-11.199	192.338
E. coli pathotypes	EPEC	Enteropathogenic E. coli	2005	Mortality	Number	STP	Sao Tome and Principe	Africa	<5 years	26468	0.217415	-0.0303851	0.563601
E. coli pathotypes	EPEC	Enteropathogenic E. coli	2005	Mortality	Number	STP	Sao Tome and Principe	Africa	≥5 years	133190	0.113766	-0.0171764	0.308387
E. coli pathotypes	EPEC	Enteropathogenic E. coli	2005	Mortality	Number	STP	Sao Tome and Principe	Africa	All ages	159658	0.331181	-0.0481844	0.845707
E. coli pathotypes	EPEC	Enteropathogenic E. coli	2005	Mortality	Number	SUR	Suriname	Americas	<5 years	56963	0.0116134	-0.00139057	0.038116
E. coli pathotypes	EPEC	Enteropathogenic E. coli	2005	Mortality	Number	SUR	Suriname	Americas	≥5 years	459600	0.0630137	-0.00864804	0.17626
E. coli pathotypes	EPEC	Enteropathogenic E. coli	2005	Mortality	Number	SUR	Suriname	Americas	All ages	516563	0.074627	-0.00994182	0.209327
E. coli pathotypes	EPEC	Enteropathogenic E. coli	2005	Mortality	Number	SVK	Slovakia	Europe	<5 years	260744	0	0	0
E. coli pathotypes	EPEC	Enteropathogenic E. coli	2005	Mortality	Number	SVK	Slovakia	Europe	≥5 years	5115851	0	0	0
E. coli pathotypes	EPEC	Enteropathogenic E. coli	2005	Mortality	Number	SVK	Slovakia	Europe	All ages	5376595	0	0	0
E. coli pathotypes	EPEC	Enteropathogenic E. coli	2005	Mortality	Number	SVN	Slovenia	Europe	<5 years	89462	0	0	0
E. coli pathotypes	EPEC	Enteropathogenic E. coli	2005	Mortality	Number	SVN	Slovenia	Europe	≥5 years	1904468	0	0	0
E. coli pathotypes	EPEC	Enteropathogenic E. coli	2005	Mortality	Number	SVN	Slovenia	Europe	All ages	1993930	0	0	0
E. coli pathotypes	EPEC	Enteropathogenic E. coli	2005	Mortality	Number	SWE	Sweden	Europe	<5 years	485563	0	0	0
E. coli pathotypes	EPEC	Enteropathogenic E. coli	2005	Mortality	Number	SWE	Sweden	Europe	≥5 years	8526106	0	0	0
E. coli pathotypes	EPEC	Enteropathogenic E. coli	2005	Mortality	Number	SWE	Sweden	Europe	All ages	9011669	0	0	0
E. coli pathotypes	EPEC	Enteropathogenic E. coli	2005	Mortality	Number	SWZ	Eswatini	Africa	<5 years	150759	2.64179	-0.404758	7.296
E. coli pathotypes	EPEC	Enteropathogenic E. coli	2005	Mortality	Number	SWZ	Eswatini	Africa	≥5 years	925457	1.41389	-0.210548	3.59529
E. coli pathotypes	EPEC	Enteropathogenic E. coli	2005	Mortality	Number	SWZ	Eswatini	Africa	All ages	1076216	4.05568	-0.599537	10.1233
E. coli pathotypes	EPEC	Enteropathogenic E. coli	2005	Mortality	Number	SYC	Seychelles	Africa	<5 years	7171	0.00203187	-0.000238843	0.00759646
E. coli pathotypes	EPEC	Enteropathogenic E. coli	2005	Mortality	Number	SYC	Seychelles	Africa	≥5 years	81541	0.0219913	-0.00276584	0.061593
E. coli pathotypes	EPEC	Enteropathogenic E. coli	2005	Mortality	Number	SYC	Seychelles	Africa	All ages	88712	0.0240232	-0.00313865	0.0684663
E. coli pathotypes	EPEC	Enteropathogenic E. coli	2005	Mortality	Number	SYR	Syria	Eastern Mediterranean	<5 years	2580740	0.86158	-0.113543	2.65767
E. coli pathotypes	EPEC	Enteropathogenic E. coli	2005	Mortality	Number	SYR	Syria	Eastern Mediterranean	≥5 years	15992183	0.323016	-0.0467403	1.08413
E. coli pathotypes	EPEC	Enteropathogenic E. coli	2005	Mortality	Number	SYR	Syria	Eastern Mediterranean	All ages	18572923	1.1846	-0.156042	3.68971
E. coli pathotypes	EPEC	Enteropathogenic E. coli	2005	Mortality	Number	TCD	Chad	Africa	<5 years	2037233	123.528	-18.0163	341.856
E. coli pathotypes	EPEC	Enteropathogenic E. coli	2005	Mortality	Number	TCD	Chad	Africa	≥5 years	8105066	39.1854	-5.86384	109.676
E. coli pathotypes	EPEC	Enteropathogenic E. coli	2005	Mortality	Number	TCD	Chad	Africa	All ages	10142299	162.713	-24.2638	441.901
E. coli pathotypes	EPEC	Enteropathogenic E. coli	2005	Mortality	Number	TGO	Togo	Africa	<5 years	931784	15.2893	-2.26403	42.0072
E. coli pathotypes	EPEC	Enteropathogenic E. coli	2005	Mortality	Number	TGO	Togo	Africa	≥5 years	4838009	14.3662	-2.03802	38.998
E. coli pathotypes	EPEC	Enteropathogenic E. coli	2005	Mortality	Number	TGO	Togo	Africa	All ages	5769793	29.6555	-4.30205	79.3748
E. coli pathotypes	EPEC	Enteropathogenic E. coli	2005	Mortality	Number	THA	Thailand	South-East Asia	<5 years	4585674	1.96096	-0.240069	5.43451
E. coli pathotypes	EPEC	Enteropathogenic E. coli	2005	Mortality	Number	THA	Thailand	South-East Asia	≥5 years	61153268	24.0018	-3.30917	69.5266
E. coli pathotypes	EPEC	Enteropathogenic E. coli	2005	Mortality	Number	THA	Thailand	South-East Asia	All ages	65738942	25.9628	-3.52443	74.6902
E. coli pathotypes	EPEC	Enteropathogenic E. coli	2005	Mortality	Number	TJK	Tajikistan	Europe	<5 years	895280	8.23988	-1.13757	24.1788
E. coli pathotypes	EPEC	Enteropathogenic E. coli	2005	Mortality	Number	TJK	Tajikistan	Europe	≥5 years	5963319	0.356722	-0.0458255	1.0464
E. coli pathotypes	EPEC	Enteropathogenic E. coli	2005	Mortality	Number	TJK	Tajikistan	Europe	All ages	6858599	8.5966	-1.18274	25.2091
E. coli pathotypes	EPEC	Enteropathogenic E. coli	2005	Mortality	Number	TKM	Turkmenistan	Europe	<5 years	534853	3.54024	-0.392572	10.7066
E. coli pathotypes	EPEC	Enteropathogenic E. coli	2005	Mortality	Number	TKM	Turkmenistan	Europe	≥5 years	4470286	0.106496	-0.0124952	0.326643
E. coli pathotypes	EPEC	Enteropathogenic E. coli	2005	Mortality	Number	TKM	Turkmenistan	Europe	All ages	5005139	3.64673	-0.405067	10.9926
E. coli pathotypes	EPEC	Enteropathogenic E. coli	2005	Mortality	Number	TLS	Timor-Leste	South-East Asia	<5 years	154023	2.81512	-0.367943	7.12278
E. coli pathotypes	EPEC	Enteropathogenic E. coli	2005	Mortality	Number	TLS	Timor-Leste	South-East Asia	≥5 years	780199	0.37257	-0.0463215	1.04683
E. coli pathotypes	EPEC	Enteropathogenic E. coli	2005	Mortality	Number	TLS	Timor-Leste	South-East Asia	All ages	934222	3.18769	-0.415678	8.17382
E. coli pathotypes	EPEC	Enteropathogenic E. coli	2005	Mortality	Number	TON	Tonga	Western Pacific	<5 years	14503	0.00379407	-0.000518292	0.0118246
E. coli pathotypes	EPEC	Enteropathogenic E. coli	2005	Mortality	Number	TON	Tonga	Western Pacific	≥5 years	90871	0.00809172	-0.000967794	0.0260239
E. coli pathotypes	EPEC	Enteropathogenic E. coli	2005	Mortality	Number	TON	Tonga	Western Pacific	All ages	105374	0.0118858	-0.00140919	0.0371386
E. coli pathotypes	EPEC	Enteropathogenic E. coli	2005	Mortality	Number	TTO	Trinidad and Tobago	Americas	<5 years	93837	0	0	0
E. coli pathotypes	EPEC	Enteropathogenic E. coli	2005	Mortality	Number	TTO	Trinidad and Tobago	Americas	≥5 years	1254867	0	0	0
E. coli pathotypes	EPEC	Enteropathogenic E. coli	2005	Mortality	Number	TTO	Trinidad and Tobago	Americas	All ages	1348704	0	0	0
E. coli pathotypes	EPEC	Enteropathogenic E. coli	2005	Mortality	Number	TUN	Tunisia	Eastern Mediterranean	<5 years	829367	0.379629	-0.0503893	1.0294
E. coli pathotypes	EPEC	Enteropathogenic E. coli	2005	Mortality	Number	TUN	Tunisia	Eastern Mediterranean	≥5 years	9381594	0.305873	-0.0403826	0.810942
E. coli pathotypes	EPEC	Enteropathogenic E. coli	2005	Mortality	Number	TUN	Tunisia	Eastern Mediterranean	All ages	10210961	0.685501	-0.0934005	1.85707
E. coli pathotypes	EPEC	Enteropathogenic E. coli	2005	Mortality	Number	TUR	Turkey	Europe	<5 years	6473886	0.537279	-0.0618825	1.68101
E. coli pathotypes	EPEC	Enteropathogenic E. coli	2005	Mortality	Number	TUR	Turkey	Europe	≥5 years	62493455	2.42978	-0.283623	7.93448
E. coli pathotypes	EPEC	Enteropathogenic E. coli	2005	Mortality	Number	TUR	Turkey	Europe	All ages	68967341	2.96706	-0.345506	9.64276
E. coli pathotypes	EPEC	Enteropathogenic E. coli	2005	Mortality	Number	TUV	Tuvalu	Western Pacific	<5 years	1148	0.00683894	-0.000806398	0.0203461
E. coli pathotypes	EPEC	Enteropathogenic E. coli	2005	Mortality	Number	TUV	Tuvalu	Western Pacific	≥5 years	8734	0.0153002	-0.00196946	0.0462206
E. coli pathotypes	EPEC	Enteropathogenic E. coli	2005	Mortality	Number	TUV	Tuvalu	Western Pacific	All ages	9882	0.0221392	-0.00266033	0.0681819
E. coli pathotypes	EPEC	Enteropathogenic E. coli	2005	Mortality	Number	TZA	Tanzania	Africa	<5 years	6816897	103.988	-15.7	303.853
E. coli pathotypes	EPEC	Enteropathogenic E. coli	2005	Mortality	Number	TZA	Tanzania	Africa	≥5 years	31817216	48.75	-5.89842	137.413
E. coli pathotypes	EPEC	Enteropathogenic E. coli	2005	Mortality	Number	TZA	Tanzania	Africa	All ages	38634113	152.738	-21.5985	431.657
E. coli pathotypes	EPEC	Enteropathogenic E. coli	2005	Mortality	Number	UGA	Uganda	Africa	<5 years	5446588	86.9925	-14.0306	241.957
E. coli pathotypes	EPEC	Enteropathogenic E. coli	2005	Mortality	Number	UGA	Uganda	Africa	≥5 years	22107859	43.6033	-6.44995	120.485
E. coli pathotypes	EPEC	Enteropathogenic E. coli	2005	Mortality	Number	UGA	Uganda	Africa	All ages	27554447	130.596	-19.7292	362.39
E. coli pathotypes	EPEC	Enteropathogenic E. coli	2005	Mortality	Number	UKR	Ukraine	Europe	<5 years	1982162	0.581477	-0.0822064	1.74516
E. coli pathotypes	EPEC	Enteropathogenic E. coli	2005	Mortality	Number	UKR	Ukraine	Europe	≥5 years	45828079	0.123138	-0.016893	0.368442
E. coli pathotypes	EPEC	Enteropathogenic E. coli	2005	Mortality	Number	UKR	Ukraine	Europe	All ages	47810241	0.704615	-0.0989881	2.07805
E. coli pathotypes	EPEC	Enteropathogenic E. coli	2005	Mortality	Number	URY	Uruguay	Americas	<5 years	248074	0	0	0
E. coli pathotypes	EPEC	Enteropathogenic E. coli	2005	Mortality	Number	URY	Uruguay	Americas	≥5 years	3036274	0	0	0
E. coli pathotypes	EPEC	Enteropathogenic E. coli	2005	Mortality	Number	URY	Uruguay	Americas	All ages	3284348	0	0	0
E. coli pathotypes	EPEC	Enteropathogenic E. coli	2005	Mortality	Number	USA	United States	Americas	<5 years	19802783	0	0	0
E. coli pathotypes	EPEC	Enteropathogenic E. coli	2005	Mortality	Number	USA	United States	Americas	≥5 years	274437620	0	0	0
E. coli pathotypes	EPEC	Enteropathogenic E. coli	2005	Mortality	Number	USA	United States	Americas	All ages	294240403	0	0	0
E. coli pathotypes	EPEC	Enteropathogenic E. coli	2005	Mortality	Number	UZB	Uzbekistan	Europe	<5 years	2527147	14.1268	-1.55765	42.9583
E. coli pathotypes	EPEC	Enteropathogenic E. coli	2005	Mortality	Number	UZB	Uzbekistan	Europe	≥5 years	23664783	0.608742	-0.0848064	1.83266
E. coli pathotypes	EPEC	Enteropathogenic E. coli	2005	Mortality	Number	UZB	Uzbekistan	Europe	All ages	26191930	14.7355	-1.64185	44.5741
E. coli pathotypes	EPEC	Enteropathogenic E. coli	2005	Mortality	Number	VCT	Saint Vincent and the Grenadines	Americas	<5 years	9975	0.0145902	-0.00260056	0.0424174
E. coli pathotypes	EPEC	Enteropathogenic E. coli	2005	Mortality	Number	VCT	Saint Vincent and the Grenadines	Americas	≥5 years	102676	0.00432419	-0.00059499	0.0120956
E. coli pathotypes	EPEC	Enteropathogenic E. coli	2005	Mortality	Number	VCT	Saint Vincent and the Grenadines	Americas	All ages	112651	0.0189144	-0.00325258	0.0517946
E. coli pathotypes	EPEC	Enteropathogenic E. coli	2005	Mortality	Number	VEN	Venezuela	Americas	<5 years	2892317	4.12457	-0.384161	11.9167
E. coli pathotypes	EPEC	Enteropathogenic E. coli	2005	Mortality	Number	VEN	Venezuela	Americas	≥5 years	23671063	2.56715	-0.232788	7.63161
E. coli pathotypes	EPEC	Enteropathogenic E. coli	2005	Mortality	Number	VEN	Venezuela	Americas	All ages	26563380	6.69173	-0.616949	19.5677
E. coli pathotypes	EPEC	Enteropathogenic E. coli	2005	Mortality	Number	VNM	Vietnam	Western Pacific	<5 years	6925611	7.42786	-0.998805	23.0937
E. coli pathotypes	EPEC	Enteropathogenic E. coli	2005	Mortality	Number	VNM	Vietnam	Western Pacific	≥5 years	73795836	4.94643	-0.617363	15.1656
E. coli pathotypes	EPEC	Enteropathogenic E. coli	2005	Mortality	Number	VNM	Vietnam	Western Pacific	All ages	80721447	12.3743	-1.61574	37.7474
E. coli pathotypes	EPEC	Enteropathogenic E. coli	2005	Mortality	Number	VUT	Vanuatu	Western Pacific	<5 years	30064	0.0502894	-0.0070998	0.137576
E. coli pathotypes	EPEC	Enteropathogenic E. coli	2005	Mortality	Number	VUT	Vanuatu	Western Pacific	≥5 years	178154	0.0932321	-0.0133194	0.285649
E. coli pathotypes	EPEC	Enteropathogenic E. coli	2005	Mortality	Number	VUT	Vanuatu	Western Pacific	All ages	208218	0.143522	-0.0218281	0.409115
E. coli pathotypes	EPEC	Enteropathogenic E. coli	2005	Mortality	Number	WPR	Western Pacific Region	Western Pacific	<5 years	115993581	127.912	-20.4105	332.719
E. coli pathotypes	EPEC	Enteropathogenic E. coli	2005	Mortality	Number	WPR	Western Pacific Region	Western Pacific	≥5 years	1618199600	41.1423	-5.82399	110.607
E. coli pathotypes	EPEC	Enteropathogenic E. coli	2005	Mortality	Number	WPR	Western Pacific Region	Western Pacific	All ages	1734193181	169.054	-26.2345	442.896
E. coli pathotypes	EPEC	Enteropathogenic E. coli	2005	Mortality	Number	WSM	Samoa	Western Pacific	<5 years	26102	0.0197164	-0.00300146	0.0543938
E. coli pathotypes	EPEC	Enteropathogenic E. coli	2005	Mortality	Number	WSM	Samoa	Western Pacific	≥5 years	160527	0.0204264	-0.00286713	0.0620343
E. coli pathotypes	EPEC	Enteropathogenic E. coli	2005	Mortality	Number	WSM	Samoa	Western Pacific	All ages	186629	0.0401429	-0.00586443	0.114707
E. coli pathotypes	EPEC	Enteropathogenic E. coli	2005	Mortality	Number	YEM	Yemen	Eastern Mediterranean	<5 years	3848696	52.2269	-7.25247	164.068
E. coli pathotypes	EPEC	Enteropathogenic E. coli	2005	Mortality	Number	YEM	Yemen	Eastern Mediterranean	≥5 years	18570402	3.61719	-0.521252	11.9898
E. coli pathotypes	EPEC	Enteropathogenic E. coli	2005	Mortality	Number	YEM	Yemen	Eastern Mediterranean	All ages	22419098	55.844	-7.74208	177.493
E. coli pathotypes	EPEC	Enteropathogenic E. coli	2005	Mortality	Number	ZAF	South Africa	Africa	<5 years	4842496	81.7466	-7.68121	236.956
E. coli pathotypes	EPEC	Enteropathogenic E. coli	2005	Mortality	Number	ZAF	South Africa	Africa	≥5 years	44399670	60.0614	-6.58231	186.216
E. coli pathotypes	EPEC	Enteropathogenic E. coli	2005	Mortality	Number	ZAF	South Africa	Africa	All ages	49242166	141.808	-14.2635	419.493
E. coli pathotypes	EPEC	Enteropathogenic E. coli	2005	Mortality	Number	ZMB	Zambia	Africa	<5 years	2135940	36.0872	-5.9607	94.0401
E. coli pathotypes	EPEC	Enteropathogenic E. coli	2005	Mortality	Number	ZMB	Zambia	Africa	≥5 years	9380845	15.1539	-2.55965	38.3821
E. coli pathotypes	EPEC	Enteropathogenic E. coli	2005	Mortality	Number	ZMB	Zambia	Africa	All ages	11516785	51.241	-8.35125	132.405
E. coli pathotypes	EPEC	Enteropathogenic E. coli	2005	Mortality	Number	ZWE	Zimbabwe	Africa	<5 years	2020419	26.9034	-2.99812	85.246
E. coli pathotypes	EPEC	Enteropathogenic E. coli	2005	Mortality	Number	ZWE	Zimbabwe	Africa	≥5 years	10405853	13.762	-1.58378	49.1979
E. coli pathotypes	EPEC	Enteropathogenic E. coli	2005	Mortality	Number	ZWE	Zimbabwe	Africa	All ages	12426272	40.6654	-4.54535	137.419
E. coli pathotypes	EPEC	Enteropathogenic E. coli	2005	Mortality	Rate per 100,000	AFG	Afghanistan	Eastern Mediterranean	<5 years	4747279	1.15365	-0.155663	3.81418
E. coli pathotypes	EPEC	Enteropathogenic E. coli	2005	Mortality	Rate per 100,000	AFG	Afghanistan	Eastern Mediterranean	≥5 years	19104246	0.00743315	-0.000992656	0.0227287
E. coli pathotypes	EPEC	Enteropathogenic E. coli	2005	Mortality	Rate per 100,000	AFG	Afghanistan	Eastern Mediterranean	All ages	23851525	0.23557	-0.0317775	0.779136
E. coli pathotypes	EPEC	Enteropathogenic E. coli	2005	Mortality	Rate per 100,000	AFR	African Region	Africa	<5 years	129048085	2.73825	-0.461896	7.18724
E. coli pathotypes	EPEC	Enteropathogenic E. coli	2005	Mortality	Rate per 100,000	AFR	African Region	Africa	≥5 years	631499062	0.218373	-0.0334381	0.573511
E. coli pathotypes	EPEC	Enteropathogenic E. coli	2005	Mortality	Rate per 100,000	AFR	African Region	Africa	All ages	760547147	0.645941	-0.105933	1.67604
E. coli pathotypes	EPEC	Enteropathogenic E. coli	2005	Mortality	Rate per 100,000	AGO	Angola	Africa	<5 years	3483810	5.14475	-0.794813	13.305
E. coli pathotypes	EPEC	Enteropathogenic E. coli	2005	Mortality	Rate per 100,000	AGO	Angola	Africa	≥5 years	15454859	0.320196	-0.0442761	0.862713
E. coli pathotypes	EPEC	Enteropathogenic E. coli	2005	Mortality	Rate per 100,000	AGO	Angola	Africa	All ages	18938669	1.20768	-0.187863	3.07551
E. coli pathotypes	EPEC	Enteropathogenic E. coli	2005	Mortality	Rate per 100,000	ALB	Albania	Europe	<5 years	231634	0.0892725	-0.0105011	0.273382
E. coli pathotypes	EPEC	Enteropathogenic E. coli	2005	Mortality	Rate per 100,000	ALB	Albania	Europe	≥5 years	2856512	0.00137034	-0.000165445	0.00428555
E. coli pathotypes	EPEC	Enteropathogenic E. coli	2005	Mortality	Rate per 100,000	ALB	Albania	Europe	All ages	3088146	0.00796366	-0.000915282	0.0241687
E. coli pathotypes	EPEC	Enteropathogenic E. coli	2005	Mortality	Rate per 100,000	AMR	Region of the Americas	Americas	<5 years	76132371	0.118767	-0.0146634	0.304234
E. coli pathotypes	EPEC	Enteropathogenic E. coli	2005	Mortality	Rate per 100,000	AMR	Region of the Americas	Americas	≥5 years	797906717	0.00510833	-0.000681051	0.0138905
E. coli pathotypes	EPEC	Enteropathogenic E. coli	2005	Mortality	Rate per 100,000	AMR	Region of the Americas	Americas	All ages	874039088	0.0150085	-0.0018825	0.038458
E. coli pathotypes	EPEC	Enteropathogenic E. coli	2005	Mortality	Rate per 100,000	AND	Andorra	Europe	<5 years	3708	0	0	0
E. coli pathotypes	EPEC	Enteropathogenic E. coli	2005	Mortality	Rate per 100,000	AND	Andorra	Europe	≥5 years	72886	0	0	0
E. coli pathotypes	EPEC	Enteropathogenic E. coli	2005	Mortality	Rate per 100,000	AND	Andorra	Europe	All ages	76594	0	0	0
E. coli pathotypes	EPEC	Enteropathogenic E. coli	2005	Mortality	Rate per 100,000	ARE	United Arab Emirates	Eastern Mediterranean	<5 years	300045	0	0	0
E. coli pathotypes	EPEC	Enteropathogenic E. coli	2005	Mortality	Rate per 100,000	ARE	United Arab Emirates	Eastern Mediterranean	≥5 years	4247255	0	0	0
E. coli pathotypes	EPEC	Enteropathogenic E. coli	2005	Mortality	Rate per 100,000	ARE	United Arab Emirates	Eastern Mediterranean	All ages	4547300	0	0	0
E. coli pathotypes	EPEC	Enteropathogenic E. coli	2005	Mortality	Rate per 100,000	ARG	Argentina	Americas	<5 years	3492391	0.023952	-0.00246488	0.0775861
E. coli pathotypes	EPEC	Enteropathogenic E. coli	2005	Mortality	Rate per 100,000	ARG	Argentina	Americas	≥5 years	35521312	0.00228723	-0.000235871	0.00737517
E. coli pathotypes	EPEC	Enteropathogenic E. coli	2005	Mortality	Rate per 100,000	ARG	Argentina	Americas	All ages	39013703	0.0042266	-0.00044451	0.013404
E. coli pathotypes	EPEC	Enteropathogenic E. coli	2005	Mortality	Rate per 100,000	ARM	Armenia	Europe	<5 years	178863	0.143111	-0.0183372	0.430233
E. coli pathotypes	EPEC	Enteropathogenic E. coli	2005	Mortality	Rate per 100,000	ARM	Armenia	Europe	≥5 years	2835520	0.000538808	-6.15058e-05	0.00164343
E. coli pathotypes	EPEC	Enteropathogenic E. coli	2005	Mortality	Rate per 100,000	ARM	Armenia	Europe	All ages	3014383	0.00899852	-0.00114548	0.0270883
E. coli pathotypes	EPEC	Enteropathogenic E. coli	2005	Mortality	Rate per 100,000	ATG	Antigua and Barbuda	Americas	<5 years	6638	0	0	0
E. coli pathotypes	EPEC	Enteropathogenic E. coli	2005	Mortality	Rate per 100,000	ATG	Antigua and Barbuda	Americas	≥5 years	72506	0	0	0
E. coli pathotypes	EPEC	Enteropathogenic E. coli	2005	Mortality	Rate per 100,000	ATG	Antigua and Barbuda	Americas	All ages	79144	0	0	0
E. coli pathotypes	EPEC	Enteropathogenic E. coli	2005	Mortality	Rate per 100,000	AUS	Australia	Western Pacific	<5 years	1281710	0	0	0
E. coli pathotypes	EPEC	Enteropathogenic E. coli	2005	Mortality	Rate per 100,000	AUS	Australia	Western Pacific	≥5 years	18880792	0	0	0
E. coli pathotypes	EPEC	Enteropathogenic E. coli	2005	Mortality	Rate per 100,000	AUS	Australia	Western Pacific	All ages	20162502	0	0	0
E. coli pathotypes	EPEC	Enteropathogenic E. coli	2005	Mortality	Rate per 100,000	AUT	Austria	Europe	<5 years	397724	0	0	0
E. coli pathotypes	EPEC	Enteropathogenic E. coli	2005	Mortality	Rate per 100,000	AUT	Austria	Europe	≥5 years	7805055	0	0	0
E. coli pathotypes	EPEC	Enteropathogenic E. coli	2005	Mortality	Rate per 100,000	AUT	Austria	Europe	All ages	8202779	0	0	0
E. coli pathotypes	EPEC	Enteropathogenic E. coli	2005	Mortality	Rate per 100,000	AZE	Azerbaijan	Europe	<5 years	601926	0.865419	-0.0915699	2.6665
E. coli pathotypes	EPEC	Enteropathogenic E. coli	2005	Mortality	Rate per 100,000	AZE	Azerbaijan	Europe	≥5 years	7940150	0.00228362	-0.000270576	0.00691231
E. coli pathotypes	EPEC	Enteropathogenic E. coli	2005	Mortality	Rate per 100,000	AZE	Azerbaijan	Europe	All ages	8542076	0.0631054	-0.00670323	0.194668
E. coli pathotypes	EPEC	Enteropathogenic E. coli	2005	Mortality	Rate per 100,000	BDI	Burundi	Africa	<5 years	1357902	2.83124	-0.429914	7.67621
E. coli pathotypes	EPEC	Enteropathogenic E. coli	2005	Mortality	Rate per 100,000	BDI	Burundi	Africa	≥5 years	6093747	0.295826	-0.0395786	0.813538
E. coli pathotypes	EPEC	Enteropathogenic E. coli	2005	Mortality	Rate per 100,000	BDI	Burundi	Africa	All ages	7451649	0.757851	-0.110405	2.03943
E. coli pathotypes	EPEC	Enteropathogenic E. coli	2005	Mortality	Rate per 100,000	BEL	Belgium	Europe	<5 years	574860	0	0	0
E. coli pathotypes	EPEC	Enteropathogenic E. coli	2005	Mortality	Rate per 100,000	BEL	Belgium	Europe	≥5 years	9871149	0	0	0
E. coli pathotypes	EPEC	Enteropathogenic E. coli	2005	Mortality	Rate per 100,000	BEL	Belgium	Europe	All ages	10446009	0	0	0
E. coli pathotypes	EPEC	Enteropathogenic E. coli	2005	Mortality	Rate per 100,000	BEN	Benin	Africa	<5 years	1442381	1.65408	-0.264587	4.31296
E. coli pathotypes	EPEC	Enteropathogenic E. coli	2005	Mortality	Rate per 100,000	BEN	Benin	Africa	≥5 years	6841614	0.286705	-0.0422537	0.755792
E. coli pathotypes	EPEC	Enteropathogenic E. coli	2005	Mortality	Rate per 100,000	BEN	Benin	Africa	All ages	8283995	0.524788	-0.0813645	1.3296
E. coli pathotypes	EPEC	Enteropathogenic E. coli	2005	Mortality	Rate per 100,000	BFA	Burkina Faso	Africa	<5 years	2484025	2.03655	-0.233658	6.34444
E. coli pathotypes	EPEC	Enteropathogenic E. coli	2005	Mortality	Rate per 100,000	BFA	Burkina Faso	Africa	≥5 years	11229580	0.233616	-0.0233862	0.742443
E. coli pathotypes	EPEC	Enteropathogenic E. coli	2005	Mortality	Rate per 100,000	BFA	Burkina Faso	Africa	All ages	13713605	0.560191	-0.0610936	1.73156
E. coli pathotypes	EPEC	Enteropathogenic E. coli	2005	Mortality	Rate per 100,000	BGD	Bangladesh	South-East Asia	<5 years	18330530	1.00688	-0.160236	2.81248
E. coli pathotypes	EPEC	Enteropathogenic E. coli	2005	Mortality	Rate per 100,000	BGD	Bangladesh	South-East Asia	≥5 years	125512028	0.0984786	-0.014697	0.283224
E. coli pathotypes	EPEC	Enteropathogenic E. coli	2005	Mortality	Rate per 100,000	BGD	Bangladesh	South-East Asia	All ages	143842558	0.214241	-0.0331804	0.61799
E. coli pathotypes	EPEC	Enteropathogenic E. coli	2005	Mortality	Rate per 100,000	BGR	Bulgaria	Europe	<5 years	330978	0.0263279	-0.00370094	0.0977784
E. coli pathotypes	EPEC	Enteropathogenic E. coli	2005	Mortality	Rate per 100,000	BGR	Bulgaria	Europe	≥5 years	7391962	0.000528494	-7.02128e-05	0.00187889
E. coli pathotypes	EPEC	Enteropathogenic E. coli	2005	Mortality	Rate per 100,000	BGR	Bulgaria	Europe	All ages	7722940	0.00163417	-0.000225718	0.00593728
E. coli pathotypes	EPEC	Enteropathogenic E. coli	2005	Mortality	Rate per 100,000	BHR	Bahrain	Eastern Mediterranean	<5 years	75064	0	0	0
E. coli pathotypes	EPEC	Enteropathogenic E. coli	2005	Mortality	Rate per 100,000	BHR	Bahrain	Eastern Mediterranean	≥5 years	826728	0	0	0
E. coli pathotypes	EPEC	Enteropathogenic E. coli	2005	Mortality	Rate per 100,000	BHR	Bahrain	Eastern Mediterranean	All ages	901792	0	0	0
E. coli pathotypes	EPEC	Enteropathogenic E. coli	2005	Mortality	Rate per 100,000	BHS	Bahamas	Americas	<5 years	27103	0	0	0
E. coli pathotypes	EPEC	Enteropathogenic E. coli	2005	Mortality	Rate per 100,000	BHS	Bahamas	Americas	≥5 years	314782	0	0	0
E. coli pathotypes	EPEC	Enteropathogenic E. coli	2005	Mortality	Rate per 100,000	BHS	Bahamas	Americas	All ages	341885	0	0	0
E. coli pathotypes	EPEC	Enteropathogenic E. coli	2005	Mortality	Rate per 100,000	BIH	Bosnia and Herzegovina	Europe	<5 years	203322	0.00713541	-0.000668546	0.0222865
E. coli pathotypes	EPEC	Enteropathogenic E. coli	2005	Mortality	Rate per 100,000	BIH	Bosnia and Herzegovina	Europe	≥5 years	3908436	0.00245073	-0.0002329	0.00756582
E. coli pathotypes	EPEC	Enteropathogenic E. coli	2005	Mortality	Rate per 100,000	BIH	Bosnia and Herzegovina	Europe	All ages	4111758	0.00268238	-0.000251088	0.00811844
E. coli pathotypes	EPEC	Enteropathogenic E. coli	2005	Mortality	Rate per 100,000	BLR	Belarus	Europe	<5 years	445447	0.0149247	-0.00186696	0.0439002
E. coli pathotypes	EPEC	Enteropathogenic E. coli	2005	Mortality	Rate per 100,000	BLR	Belarus	Europe	≥5 years	9256333	0.000560376	-6.4985e-05	0.00165784
E. coli pathotypes	EPEC	Enteropathogenic E. coli	2005	Mortality	Rate per 100,000	BLR	Belarus	Europe	All ages	9701780	0.0012199	-0.000147294	0.00357301
E. coli pathotypes	EPEC	Enteropathogenic E. coli	2005	Mortality	Rate per 100,000	BLZ	Belize	Americas	<5 years	36985	0.143822	-0.0196007	0.406729
E. coli pathotypes	EPEC	Enteropathogenic E. coli	2005	Mortality	Rate per 100,000	BLZ	Belize	Americas	≥5 years	238692	0.00531368	-0.000763995	0.0143596
E. coli pathotypes	EPEC	Enteropathogenic E. coli	2005	Mortality	Rate per 100,000	BLZ	Belize	Americas	All ages	275677	0.0238961	-0.00355433	0.0668257
E. coli pathotypes	EPEC	Enteropathogenic E. coli	2005	Mortality	Rate per 100,000	BOL	Bolivia	Americas	<5 years	1179221	0.638404	-0.061301	1.8441
E. coli pathotypes	EPEC	Enteropathogenic E. coli	2005	Mortality	Rate per 100,000	BOL	Bolivia	Americas	≥5 years	8102543	0.0195373	-0.00175993	0.0598575
E. coli pathotypes	EPEC	Enteropathogenic E. coli	2005	Mortality	Rate per 100,000	BOL	Bolivia	Americas	All ages	9281764	0.0981624	-0.00931166	0.285756
E. coli pathotypes	EPEC	Enteropathogenic E. coli	2005	Mortality	Rate per 100,000	BRA	Brazil	Americas	<5 years	16094938	0.113348	-0.0156646	0.285634
E. coli pathotypes	EPEC	Enteropathogenic E. coli	2005	Mortality	Rate per 100,000	BRA	Brazil	Americas	≥5 years	167595923	0.00560314	-0.000810025	0.0144746
E. coli pathotypes	EPEC	Enteropathogenic E. coli	2005	Mortality	Rate per 100,000	BRA	Brazil	Americas	All ages	183690861	0.0150437	-0.00211158	0.0379068
E. coli pathotypes	EPEC	Enteropathogenic E. coli	2005	Mortality	Rate per 100,000	BRB	Barbados	Americas	<5 years	19070	0	0	0
E. coli pathotypes	EPEC	Enteropathogenic E. coli	2005	Mortality	Rate per 100,000	BRB	Barbados	Americas	≥5 years	248960	0	0	0
E. coli pathotypes	EPEC	Enteropathogenic E. coli	2005	Mortality	Rate per 100,000	BRB	Barbados	Americas	All ages	268030	0	0	0
E. coli pathotypes	EPEC	Enteropathogenic E. coli	2005	Mortality	Rate per 100,000	BRN	Brunei	Western Pacific	<5 years	31415	0	0	0
E. coli pathotypes	EPEC	Enteropathogenic E. coli	2005	Mortality	Rate per 100,000	BRN	Brunei	Western Pacific	≥5 years	324561	0	0	0
E. coli pathotypes	EPEC	Enteropathogenic E. coli	2005	Mortality	Rate per 100,000	BRN	Brunei	Western Pacific	All ages	355976	0	0	0
E. coli pathotypes	EPEC	Enteropathogenic E. coli	2005	Mortality	Rate per 100,000	BTN	Bhutan	South-East Asia	<5 years	67279	0.800417	-0.103548	2.08569
E. coli pathotypes	EPEC	Enteropathogenic E. coli	2005	Mortality	Rate per 100,000	BTN	Bhutan	South-East Asia	≥5 years	589615	0.15757	-0.0193716	0.429762
E. coli pathotypes	EPEC	Enteropathogenic E. coli	2005	Mortality	Rate per 100,000	BTN	Bhutan	South-East Asia	All ages	656894	0.22341	-0.0286251	0.588224
E. coli pathotypes	EPEC	Enteropathogenic E. coli	2005	Mortality	Rate per 100,000	BWA	Botswana	Africa	<5 years	226675	0.95676	-0.137299	2.83036
E. coli pathotypes	EPEC	Enteropathogenic E. coli	2005	Mortality	Rate per 100,000	BWA	Botswana	Africa	≥5 years	1596366	0.111192	-0.0139881	0.312455
E. coli pathotypes	EPEC	Enteropathogenic E. coli	2005	Mortality	Rate per 100,000	BWA	Botswana	Africa	All ages	1823041	0.216329	-0.0293204	0.62798
E. coli pathotypes	EPEC	Enteropathogenic E. coli	2005	Mortality	Rate per 100,000	CAF	Central African Republic	Africa	<5 years	732440	2.13367	-0.312264	5.86181
E. coli pathotypes	EPEC	Enteropathogenic E. coli	2005	Mortality	Rate per 100,000	CAF	Central African Republic	Africa	≥5 years	3506404	0.267982	-0.0319291	0.760474
E. coli pathotypes	EPEC	Enteropathogenic E. coli	2005	Mortality	Rate per 100,000	CAF	Central African Republic	Africa	All ages	4238844	0.590359	-0.0792069	1.62043
E. coli pathotypes	EPEC	Enteropathogenic E. coli	2005	Mortality	Rate per 100,000	CAN	Canada	Americas	<5 years	1719715	0	0	0
E. coli pathotypes	EPEC	Enteropathogenic E. coli	2005	Mortality	Rate per 100,000	CAN	Canada	Americas	≥5 years	30563768	0	0	0
E. coli pathotypes	EPEC	Enteropathogenic E. coli	2005	Mortality	Rate per 100,000	CAN	Canada	Americas	All ages	32283483	0	0	0
E. coli pathotypes	EPEC	Enteropathogenic E. coli	2005	Mortality	Rate per 100,000	CHE	Switzerland	Europe	<5 years	365359	0	0	0
E. coli pathotypes	EPEC	Enteropathogenic E. coli	2005	Mortality	Rate per 100,000	CHE	Switzerland	Europe	≥5 years	7044435	0	0	0
E. coli pathotypes	EPEC	Enteropathogenic E. coli	2005	Mortality	Rate per 100,000	CHE	Switzerland	Europe	All ages	7409794	0	0	0
E. coli pathotypes	EPEC	Enteropathogenic E. coli	2005	Mortality	Rate per 100,000	CHL	Chile	Americas	<5 years	1205239	0	0	0
E. coli pathotypes	EPEC	Enteropathogenic E. coli	2005	Mortality	Rate per 100,000	CHL	Chile	Americas	≥5 years	15062896	0	0	0
E. coli pathotypes	EPEC	Enteropathogenic E. coli	2005	Mortality	Rate per 100,000	CHL	Chile	Americas	All ages	16268135	0	0	0
E. coli pathotypes	EPEC	Enteropathogenic E. coli	2005	Mortality	Rate per 100,000	CHN	China	Western Pacific	<5 years	80890572	0.0684826	-0.0112481	0.188399
E. coli pathotypes	EPEC	Enteropathogenic E. coli	2005	Mortality	Rate per 100,000	CHN	China	Western Pacific	≥5 years	1224994395	0.00110532	-0.000155786	0.00321106
E. coli pathotypes	EPEC	Enteropathogenic E. coli	2005	Mortality	Rate per 100,000	CHN	China	Western Pacific	All ages	1305884967	0.00527888	-0.000862138	0.0148
E. coli pathotypes	EPEC	Enteropathogenic E. coli	2005	Mortality	Rate per 100,000	CIV	Cote d'Ivoire	Africa	<5 years	3590792	1.30014	-0.216742	3.3183
E. coli pathotypes	EPEC	Enteropathogenic E. coli	2005	Mortality	Rate per 100,000	CIV	Cote d'Ivoire	Africa	≥5 years	16239493	0.0794916	-0.0133501	0.2189
E. coli pathotypes	EPEC	Enteropathogenic E. coli	2005	Mortality	Rate per 100,000	CIV	Cote d'Ivoire	Africa	All ages	19830285	0.300523	-0.0511159	0.75799
E. coli pathotypes	EPEC	Enteropathogenic E. coli	2005	Mortality	Rate per 100,000	CMR	Cameroon	Africa	<5 years	2882382	2.71712	-0.287231	8.74193
E. coli pathotypes	EPEC	Enteropathogenic E. coli	2005	Mortality	Rate per 100,000	CMR	Cameroon	Africa	≥5 years	13957825	0.191368	-0.0209456	0.661619
E. coli pathotypes	EPEC	Enteropathogenic E. coli	2005	Mortality	Rate per 100,000	CMR	Cameroon	Africa	All ages	16840207	0.623677	-0.0661557	2.07123
E. coli pathotypes	EPEC	Enteropathogenic E. coli	2005	Mortality	Rate per 100,000	COD	Democratic Republic of Congo	Africa	<5 years	10641578	1.84478	-0.276866	5.00845
E. coli pathotypes	EPEC	Enteropathogenic E. coli	2005	Mortality	Rate per 100,000	COD	Democratic Republic of Congo	Africa	≥5 years	47223807	0.297294	-0.0421396	0.827623
E. coli pathotypes	EPEC	Enteropathogenic E. coli	2005	Mortality	Rate per 100,000	COD	Democratic Republic of Congo	Africa	All ages	57865385	0.581881	-0.083846	1.60665
E. coli pathotypes	EPEC	Enteropathogenic E. coli	2005	Mortality	Rate per 100,000	COG	Congo	Africa	<5 years	575471	1.46808	-0.244447	3.99023
E. coli pathotypes	EPEC	Enteropathogenic E. coli	2005	Mortality	Rate per 100,000	COG	Congo	Africa	≥5 years	3051082	0.146772	-0.021088	0.384875
E. coli pathotypes	EPEC	Enteropathogenic E. coli	2005	Mortality	Rate per 100,000	COG	Congo	Africa	All ages	3626553	0.356441	-0.0586812	0.936057
E. coli pathotypes	EPEC	Enteropathogenic E. coli	2005	Mortality	Rate per 100,000	COK	Cook Islands	Western Pacific	<5 years	1499	0	0	0
E. coli pathotypes	EPEC	Enteropathogenic E. coli	2005	Mortality	Rate per 100,000	COK	Cook Islands	Western Pacific	≥5 years	13605	0	0	0
E. coli pathotypes	EPEC	Enteropathogenic E. coli	2005	Mortality	Rate per 100,000	COK	Cook Islands	Western Pacific	All ages	15104	0	0	0
E. coli pathotypes	EPEC	Enteropathogenic E. coli	2005	Mortality	Rate per 100,000	COL	Colombia	Americas	<5 years	4196913	0.097776	-0.0137743	0.339561
E. coli pathotypes	EPEC	Enteropathogenic E. coli	2005	Mortality	Rate per 100,000	COL	Colombia	Americas	≥5 years	37647488	0.00508489	-0.00066829	0.0176577
E. coli pathotypes	EPEC	Enteropathogenic E. coli	2005	Mortality	Rate per 100,000	COL	Colombia	Americas	All ages	41844401	0.0143816	-0.00197497	0.0489615
E. coli pathotypes	EPEC	Enteropathogenic E. coli	2005	Mortality	Rate per 100,000	COM	Comoros	Africa	<5 years	92854	1.71648	-0.23399	4.7088
E. coli pathotypes	EPEC	Enteropathogenic E. coli	2005	Mortality	Rate per 100,000	COM	Comoros	Africa	≥5 years	493799	0.133294	-0.0203394	0.35041
E. coli pathotypes	EPEC	Enteropathogenic E. coli	2005	Mortality	Rate per 100,000	COM	Comoros	Africa	All ages	586653	0.383877	-0.0559478	1.04283
E. coli pathotypes	EPEC	Enteropathogenic E. coli	2005	Mortality	Rate per 100,000	CPV	Cape Verde	Africa	<5 years	56478	0.349804	-0.0519138	1.00886
E. coli pathotypes	EPEC	Enteropathogenic E. coli	2005	Mortality	Rate per 100,000	CPV	Cape Verde	Africa	≥5 years	425808	0.0734575	-0.0121182	0.23455
E. coli pathotypes	EPEC	Enteropathogenic E. coli	2005	Mortality	Rate per 100,000	CPV	Cape Verde	Africa	All ages	482286	0.105819	-0.0167722	0.324908
E. coli pathotypes	EPEC	Enteropathogenic E. coli	2005	Mortality	Rate per 100,000	CRI	Costa Rica	Americas	<5 years	373622	0.0217845	-0.00307607	0.0597168
E. coli pathotypes	EPEC	Enteropathogenic E. coli	2005	Mortality	Rate per 100,000	CRI	Costa Rica	Americas	≥5 years	3856765	0.00592052	-0.000838352	0.0158463
E. coli pathotypes	EPEC	Enteropathogenic E. coli	2005	Mortality	Rate per 100,000	CRI	Costa Rica	Americas	All ages	4230387	0.0073216	-0.00103598	0.0193159
E. coli pathotypes	EPEC	Enteropathogenic E. coli	2005	Mortality	Rate per 100,000	CUB	Cuba	Americas	<5 years	693459	0.0149169	-0.00245858	0.0415628
E. coli pathotypes	EPEC	Enteropathogenic E. coli	2005	Mortality	Rate per 100,000	CUB	Cuba	Americas	≥5 years	10559044	0.00953856	-0.00131083	0.0255988
E. coli pathotypes	EPEC	Enteropathogenic E. coli	2005	Mortality	Rate per 100,000	CUB	Cuba	Americas	All ages	11252503	0.00987001	-0.00137824	0.0264857
E. coli pathotypes	EPEC	Enteropathogenic E. coli	2005	Mortality	Rate per 100,000	CYP	Cyprus	Europe	<5 years	61056	0	0	0
E. coli pathotypes	EPEC	Enteropathogenic E. coli	2005	Mortality	Rate per 100,000	CYP	Cyprus	Europe	≥5 years	965967	0	0	0
E. coli pathotypes	EPEC	Enteropathogenic E. coli	2005	Mortality	Rate per 100,000	CYP	Cyprus	Europe	All ages	1027023	0	0	0
E. coli pathotypes	EPEC	Enteropathogenic E. coli	2005	Mortality	Rate per 100,000	CZE	Czechia	Europe	<5 years	463525	0	0	0
E. coli pathotypes	EPEC	Enteropathogenic E. coli	2005	Mortality	Rate per 100,000	CZE	Czechia	Europe	≥5 years	9806282	0	0	0
E. coli pathotypes	EPEC	Enteropathogenic E. coli	2005	Mortality	Rate per 100,000	CZE	Czechia	Europe	All ages	10269807	0	0	0
E. coli pathotypes	EPEC	Enteropathogenic E. coli	2005	Mortality	Rate per 100,000	DEU	Germany	Europe	<5 years	3740637	0	0	0
E. coli pathotypes	EPEC	Enteropathogenic E. coli	2005	Mortality	Rate per 100,000	DEU	Germany	Europe	≥5 years	78336566	0	0	0
E. coli pathotypes	EPEC	Enteropathogenic E. coli	2005	Mortality	Rate per 100,000	DEU	Germany	Europe	All ages	82077203	0	0	0
E. coli pathotypes	EPEC	Enteropathogenic E. coli	2005	Mortality	Rate per 100,000	DJI	Djibouti	Eastern Mediterranean	<5 years	120141	1.59994	-0.224972	4.18675
E. coli pathotypes	EPEC	Enteropathogenic E. coli	2005	Mortality	Rate per 100,000	DJI	Djibouti	Eastern Mediterranean	≥5 years	712235	0.154161	-0.0218854	0.400708
E. coli pathotypes	EPEC	Enteropathogenic E. coli	2005	Mortality	Rate per 100,000	DJI	Djibouti	Eastern Mediterranean	All ages	832376	0.362838	-0.0511947	0.938657
E. coli pathotypes	EPEC	Enteropathogenic E. coli	2005	Mortality	Rate per 100,000	DMA	Dominica	Americas	<5 years	5540	0.0307322	-0.00432525	0.120006
E. coli pathotypes	EPEC	Enteropathogenic E. coli	2005	Mortality	Rate per 100,000	DMA	Dominica	Americas	≥5 years	63155	0.00852733	-0.00121074	0.0229268
E. coli pathotypes	EPEC	Enteropathogenic E. coli	2005	Mortality	Rate per 100,000	DMA	Dominica	Americas	All ages	68695	0.0103181	-0.00148403	0.028075
E. coli pathotypes	EPEC	Enteropathogenic E. coli	2005	Mortality	Rate per 100,000	DNK	Denmark	Europe	<5 years	328050	0	0	0
E. coli pathotypes	EPEC	Enteropathogenic E. coli	2005	Mortality	Rate per 100,000	DNK	Denmark	Europe	≥5 years	5083449	0	0	0
E. coli pathotypes	EPEC	Enteropathogenic E. coli	2005	Mortality	Rate per 100,000	DNK	Denmark	Europe	All ages	5411499	0	0	0
E. coli pathotypes	EPEC	Enteropathogenic E. coli	2005	Mortality	Rate per 100,000	DOM	Dominican Republic	Americas	<5 years	1030460	0.31009	-0.0457688	0.827628
E. coli pathotypes	EPEC	Enteropathogenic E. coli	2005	Mortality	Rate per 100,000	DOM	Dominican Republic	Americas	≥5 years	8135402	0.00998429	-0.00142502	0.0284232
E. coli pathotypes	EPEC	Enteropathogenic E. coli	2005	Mortality	Rate per 100,000	DOM	Dominican Republic	Americas	All ages	9165862	0.0437232	-0.0064103	0.115911
E. coli pathotypes	EPEC	Enteropathogenic E. coli	2005	Mortality	Rate per 100,000	DZA	Algeria	Africa	<5 years	3004625	0.399473	-0.0657358	1.05612
E. coli pathotypes	EPEC	Enteropathogenic E. coli	2005	Mortality	Rate per 100,000	DZA	Algeria	Africa	≥5 years	29858707	0.0028163	-0.000435454	0.00791607
E. coli pathotypes	EPEC	Enteropathogenic E. coli	2005	Mortality	Rate per 100,000	DZA	Algeria	Africa	All ages	32863332	0.0390818	-0.00643996	0.102968
E. coli pathotypes	EPEC	Enteropathogenic E. coli	2005	Mortality	Rate per 100,000	ECU	Ecuador	Americas	<5 years	1576747	0.0318237	-0.00465702	0.0881475
E. coli pathotypes	EPEC	Enteropathogenic E. coli	2005	Mortality	Rate per 100,000	ECU	Ecuador	Americas	≥5 years	12150203	0.00630076	-0.000893062	0.0168642
E. coli pathotypes	EPEC	Enteropathogenic E. coli	2005	Mortality	Rate per 100,000	ECU	Ecuador	Americas	All ages	13726950	0.00923245	-0.00131202	0.0248279
E. coli pathotypes	EPEC	Enteropathogenic E. coli	2005	Mortality	Rate per 100,000	EGY	Egypt	Eastern Mediterranean	<5 years	9929821	0.704091	-0.104072	1.89387
E. coli pathotypes	EPEC	Enteropathogenic E. coli	2005	Mortality	Rate per 100,000	EGY	Egypt	Eastern Mediterranean	≥5 years	70359444	0.0060998	-0.000905337	0.0170426
E. coli pathotypes	EPEC	Enteropathogenic E. coli	2005	Mortality	Rate per 100,000	EGY	Egypt	Eastern Mediterranean	All ages	80289265	0.0924243	-0.0136645	0.249009
E. coli pathotypes	EPEC	Enteropathogenic E. coli	2005	Mortality	Rate per 100,000	EMR	Eastern Mediterranean Region	Eastern Mediterranean	<5 years	73476712	1.32143	-0.166057	3.52307
E. coli pathotypes	EPEC	Enteropathogenic E. coli	2005	Mortality	Rate per 100,000	EMR	Eastern Mediterranean Region	Eastern Mediterranean	≥5 years	473995744	0.0732814	-0.0103025	0.213658
E. coli pathotypes	EPEC	Enteropathogenic E. coli	2005	Mortality	Rate per 100,000	EMR	Eastern Mediterranean Region	Eastern Mediterranean	All ages	547472456	0.240796	-0.0304691	0.639949
E. coli pathotypes	EPEC	Enteropathogenic E. coli	2005	Mortality	Rate per 100,000	ERI	Eritrea	Africa	<5 years	421417	1.63546	-0.24175	4.39415
E. coli pathotypes	EPEC	Enteropathogenic E. coli	2005	Mortality	Rate per 100,000	ERI	Eritrea	Africa	≥5 years	2209751	0.466454	-0.0640257	1.34502
E. coli pathotypes	EPEC	Enteropathogenic E. coli	2005	Mortality	Rate per 100,000	ERI	Eritrea	Africa	All ages	2631168	0.653686	-0.0892714	1.81719
E. coli pathotypes	EPEC	Enteropathogenic E. coli	2005	Mortality	Rate per 100,000	ESP	Spain	Europe	<5 years	2189223	0	0	0
E. coli pathotypes	EPEC	Enteropathogenic E. coli	2005	Mortality	Rate per 100,000	ESP	Spain	Europe	≥5 years	41416363	0	0	0
E. coli pathotypes	EPEC	Enteropathogenic E. coli	2005	Mortality	Rate per 100,000	ESP	Spain	Europe	All ages	43605586	0	0	0
E. coli pathotypes	EPEC	Enteropathogenic E. coli	2005	Mortality	Rate per 100,000	EST	Estonia	Europe	<5 years	65700	0	0	0
E. coli pathotypes	EPEC	Enteropathogenic E. coli	2005	Mortality	Rate per 100,000	EST	Estonia	Europe	≥5 years	1293233	0	0	0
E. coli pathotypes	EPEC	Enteropathogenic E. coli	2005	Mortality	Rate per 100,000	EST	Estonia	Europe	All ages	1358933	0	0	0
E. coli pathotypes	EPEC	Enteropathogenic E. coli	2005	Mortality	Rate per 100,000	ETH	Ethiopia	Africa	<5 years	14331179	2.73315	-0.411954	7.35284
E. coli pathotypes	EPEC	Enteropathogenic E. coli	2005	Mortality	Rate per 100,000	ETH	Ethiopia	Africa	≥5 years	62881804	0.342767	-0.0517243	0.977737
E. coli pathotypes	EPEC	Enteropathogenic E. coli	2005	Mortality	Rate per 100,000	ETH	Ethiopia	Africa	All ages	77212983	0.786435	-0.118711	2.11481
E. coli pathotypes	EPEC	Enteropathogenic E. coli	2005	Mortality	Rate per 100,000	EUR	European Region	Europe	<5 years	50767225	0.0798155	-0.010751	0.229362
E. coli pathotypes	EPEC	Enteropathogenic E. coli	2005	Mortality	Rate per 100,000	EUR	European Region	Europe	≥5 years	830257221	0.000810226	-0.000102792	0.00233716
E. coli pathotypes	EPEC	Enteropathogenic E. coli	2005	Mortality	Rate per 100,000	EUR	European Region	Europe	All ages	881024446	0.00536274	-0.000729412	0.0150236
E. coli pathotypes	EPEC	Enteropathogenic E. coli	2005	Mortality	Rate per 100,000	FIN	Finland	Europe	<5 years	283698	0	0	0
E. coli pathotypes	EPEC	Enteropathogenic E. coli	2005	Mortality	Rate per 100,000	FIN	Finland	Europe	≥5 years	4952917	0	0	0
E. coli pathotypes	EPEC	Enteropathogenic E. coli	2005	Mortality	Rate per 100,000	FIN	Finland	Europe	All ages	5236615	0	0	0
E. coli pathotypes	EPEC	Enteropathogenic E. coli	2005	Mortality	Rate per 100,000	FJI	Fiji	Western Pacific	<5 years	99263	0.0708866	-0.00839027	0.21667
E. coli pathotypes	EPEC	Enteropathogenic E. coli	2005	Mortality	Rate per 100,000	FJI	Fiji	Western Pacific	≥5 years	779125	0.0353385	-0.00435075	0.106551
E. coli pathotypes	EPEC	Enteropathogenic E. coli	2005	Mortality	Rate per 100,000	FJI	Fiji	Western Pacific	All ages	878388	0.0393557	-0.00479867	0.118902
E. coli pathotypes	EPEC	Enteropathogenic E. coli	2005	Mortality	Rate per 100,000	FRA	France	Europe	<5 years	3811144	0	0	0
E. coli pathotypes	EPEC	Enteropathogenic E. coli	2005	Mortality	Rate per 100,000	FRA	France	Europe	≥5 years	57594604	0	0	0
E. coli pathotypes	EPEC	Enteropathogenic E. coli	2005	Mortality	Rate per 100,000	FRA	France	Europe	All ages	61405748	0	0	0
E. coli pathotypes	EPEC	Enteropathogenic E. coli	2005	Mortality	Rate per 100,000	FSM	Micronesia	Western Pacific	<5 years	14516	0.303385	-0.0477719	0.935331
E. coli pathotypes	EPEC	Enteropathogenic E. coli	2005	Mortality	Rate per 100,000	FSM	Micronesia	Western Pacific	≥5 years	97186	0.0216904	-0.00344306	0.0649558
E. coli pathotypes	EPEC	Enteropathogenic E. coli	2005	Mortality	Rate per 100,000	FSM	Micronesia	Western Pacific	All ages	111702	0.0582974	-0.00919564	0.174821
E. coli pathotypes	EPEC	Enteropathogenic E. coli	2005	Mortality	Rate per 100,000	GAB	Gabon	Africa	<5 years	209209	1.10334	-0.147891	3.63575
E. coli pathotypes	EPEC	Enteropathogenic E. coli	2005	Mortality	Rate per 100,000	GAB	Gabon	Africa	≥5 years	1232624	0.0998569	-0.010512	0.335804
E. coli pathotypes	EPEC	Enteropathogenic E. coli	2005	Mortality	Rate per 100,000	GAB	Gabon	Africa	All ages	1441833	0.245462	-0.0312786	0.822019
E. coli pathotypes	EPEC	Enteropathogenic E. coli	2005	Mortality	Rate per 100,000	GBR	United Kingdom	Europe	<5 years	3476771	0	0	0
E. coli pathotypes	EPEC	Enteropathogenic E. coli	2005	Mortality	Rate per 100,000	GBR	United Kingdom	Europe	≥5 years	56895907	0	0	0
E. coli pathotypes	EPEC	Enteropathogenic E. coli	2005	Mortality	Rate per 100,000	GBR	United Kingdom	Europe	All ages	60372678	0	0	0
E. coli pathotypes	EPEC	Enteropathogenic E. coli	2005	Mortality	Rate per 100,000	GEO	Georgia	Europe	<5 years	239255	0.10388	-0.0123273	0.325248
E. coli pathotypes	EPEC	Enteropathogenic E. coli	2005	Mortality	Rate per 100,000	GEO	Georgia	Europe	≥5 years	3801660	0	0	0
E. coli pathotypes	EPEC	Enteropathogenic E. coli	2005	Mortality	Rate per 100,000	GEO	Georgia	Europe	All ages	4040915	0.00615056	-0.000729879	0.0192573
E. coli pathotypes	EPEC	Enteropathogenic E. coli	2005	Mortality	Rate per 100,000	GHA	Ghana	Africa	<5 years	3393266	1.2438	-0.185605	3.78822
E. coli pathotypes	EPEC	Enteropathogenic E. coli	2005	Mortality	Rate per 100,000	GHA	Ghana	Africa	≥5 years	18763911	0.16131	-0.0234157	0.544774
E. coli pathotypes	EPEC	Enteropathogenic E. coli	2005	Mortality	Rate per 100,000	GHA	Ghana	Africa	All ages	22157177	0.327089	-0.048066	1.02476
E. coli pathotypes	EPEC	Enteropathogenic E. coli	2005	Mortality	Rate per 100,000	GIN	Guinea	Africa	<5 years	1564690	3.35928	-0.574341	8.76807
E. coli pathotypes	EPEC	Enteropathogenic E. coli	2005	Mortality	Rate per 100,000	GIN	Guinea	Africa	≥5 years	7591057	0.329938	-0.0490751	0.892125
E. coli pathotypes	EPEC	Enteropathogenic E. coli	2005	Mortality	Rate per 100,000	GIN	Guinea	Africa	All ages	9155747	0.847643	-0.13797	2.18894
E. coli pathotypes	EPEC	Enteropathogenic E. coli	2005	Mortality	Rate per 100,000	GLOBAL	Global	All WHO Member States	<5 years	637585530	0.994863	-0.166356	2.48232
E. coli pathotypes	EPEC	Enteropathogenic E. coli	2005	Mortality	Rate per 100,000	GLOBAL	Global	All WHO Member States	≥5 years	5864041626	0.083287	-0.0114545	0.208818
E. coli pathotypes	EPEC	Enteropathogenic E. coli	2005	Mortality	Rate per 100,000	GLOBAL	Global	All WHO Member States	All ages	6501627156	0.172681	-0.0274833	0.434699
E. coli pathotypes	EPEC	Enteropathogenic E. coli	2005	Mortality	Rate per 100,000	GMB	Gambia	Africa	<5 years	284607	2.94214	-0.396763	9.31351
E. coli pathotypes	EPEC	Enteropathogenic E. coli	2005	Mortality	Rate per 100,000	GMB	Gambia	Africa	≥5 years	1359025	0.194493	-0.0250772	0.60702
E. coli pathotypes	EPEC	Enteropathogenic E. coli	2005	Mortality	Rate per 100,000	GMB	Gambia	Africa	All ages	1643632	0.670268	-0.0890177	2.1097
E. coli pathotypes	EPEC	Enteropathogenic E. coli	2005	Mortality	Rate per 100,000	GNB	Guinea-Bissau	Africa	<5 years	232553	6.51408	-1.22078	21.3496
E. coli pathotypes	EPEC	Enteropathogenic E. coli	2005	Mortality	Rate per 100,000	GNB	Guinea-Bissau	Africa	≥5 years	1132688	0.556359	-0.0956957	1.93542
E. coli pathotypes	EPEC	Enteropathogenic E. coli	2005	Mortality	Rate per 100,000	GNB	Guinea-Bissau	Africa	All ages	1365241	1.57119	-0.295389	5.29256
E. coli pathotypes	EPEC	Enteropathogenic E. coli	2005	Mortality	Rate per 100,000	GNQ	Equatorial Guinea	Africa	<5 years	146153	3.51121	-0.451979	9.97691
E. coli pathotypes	EPEC	Enteropathogenic E. coli	2005	Mortality	Rate per 100,000	GNQ	Equatorial Guinea	Africa	≥5 years	780386	0.131563	-0.0162705	0.378139
E. coli pathotypes	EPEC	Enteropathogenic E. coli	2005	Mortality	Rate per 100,000	GNQ	Equatorial Guinea	Africa	All ages	926539	0.664672	-0.0840532	1.89613
E. coli pathotypes	EPEC	Enteropathogenic E. coli	2005	Mortality	Rate per 100,000	GRC	Greece	Europe	<5 years	531893	0	0	0
E. coli pathotypes	EPEC	Enteropathogenic E. coli	2005	Mortality	Rate per 100,000	GRC	Greece	Europe	≥5 years	10430982	0	0	0
E. coli pathotypes	EPEC	Enteropathogenic E. coli	2005	Mortality	Rate per 100,000	GRC	Greece	Europe	All ages	10962875	0	0	0
E. coli pathotypes	EPEC	Enteropathogenic E. coli	2005	Mortality	Rate per 100,000	GRD	Grenada	Americas	<5 years	9205	0.0539633	-0.00701506	0.171572
E. coli pathotypes	EPEC	Enteropathogenic E. coli	2005	Mortality	Rate per 100,000	GRD	Grenada	Americas	≥5 years	100325	0.00455928	-0.000716639	0.0120144
E. coli pathotypes	EPEC	Enteropathogenic E. coli	2005	Mortality	Rate per 100,000	GRD	Grenada	Americas	All ages	109530	0.00871124	-0.00138842	0.0246363
E. coli pathotypes	EPEC	Enteropathogenic E. coli	2005	Mortality	Rate per 100,000	GTM	Guatemala	Americas	<5 years	1940118	0.383312	-0.0613625	1.19827
E. coli pathotypes	EPEC	Enteropathogenic E. coli	2005	Mortality	Rate per 100,000	GTM	Guatemala	Americas	≥5 years	11009428	0.0535455	-0.00847835	0.175409
E. coli pathotypes	EPEC	Enteropathogenic E. coli	2005	Mortality	Rate per 100,000	GTM	Guatemala	Americas	All ages	12949546	0.102952	-0.0164015	0.331597
E. coli pathotypes	EPEC	Enteropathogenic E. coli	2005	Mortality	Rate per 100,000	GUY	Guyana	Americas	<5 years	85768	0	0	0
E. coli pathotypes	EPEC	Enteropathogenic E. coli	2005	Mortality	Rate per 100,000	GUY	Guyana	Americas	≥5 years	676067	0	0	0
E. coli pathotypes	EPEC	Enteropathogenic E. coli	2005	Mortality	Rate per 100,000	GUY	Guyana	Americas	All ages	761835	0	0	0
E. coli pathotypes	EPEC	Enteropathogenic E. coli	2005	Mortality	Rate per 100,000	HND	Honduras	Americas	<5 years	1085532	0.222771	-0.0208705	0.629363
E. coli pathotypes	EPEC	Enteropathogenic E. coli	2005	Mortality	Rate per 100,000	HND	Honduras	Americas	≥5 years	6303308	0.0303712	-0.0028466	0.0907925
E. coli pathotypes	EPEC	Enteropathogenic E. coli	2005	Mortality	Rate per 100,000	HND	Honduras	Americas	All ages	7388840	0.0586376	-0.00549458	0.170063
E. coli pathotypes	EPEC	Enteropathogenic E. coli	2005	Mortality	Rate per 100,000	HRV	Croatia	Europe	<5 years	202727	0	0	0
E. coli pathotypes	EPEC	Enteropathogenic E. coli	2005	Mortality	Rate per 100,000	HRV	Croatia	Europe	≥5 years	4109860	0	0	0
E. coli pathotypes	EPEC	Enteropathogenic E. coli	2005	Mortality	Rate per 100,000	HRV	Croatia	Europe	All ages	4312587	0	0	0
E. coli pathotypes	EPEC	Enteropathogenic E. coli	2005	Mortality	Rate per 100,000	HTI	Haiti	Americas	<5 years	1209910	1.37081	-0.121179	3.97918
E. coli pathotypes	EPEC	Enteropathogenic E. coli	2005	Mortality	Rate per 100,000	HTI	Haiti	Americas	≥5 years	7774193	0.0415298	-0.00389494	0.120341
E. coli pathotypes	EPEC	Enteropathogenic E. coli	2005	Mortality	Rate per 100,000	HTI	Haiti	Americas	All ages	8984103	0.220547	-0.0196021	0.644132
E. coli pathotypes	EPEC	Enteropathogenic E. coli	2005	Mortality	Rate per 100,000	HUN	Hungary	Europe	<5 years	477843	0	0	0
E. coli pathotypes	EPEC	Enteropathogenic E. coli	2005	Mortality	Rate per 100,000	HUN	Hungary	Europe	≥5 years	9598000	0	0	0
E. coli pathotypes	EPEC	Enteropathogenic E. coli	2005	Mortality	Rate per 100,000	HUN	Hungary	Europe	All ages	10075843	0	0	0
E. coli pathotypes	EPEC	Enteropathogenic E. coli	2005	Mortality	Rate per 100,000	IDN	Indonesia	South-East Asia	<5 years	22491261	0.848428	-0.108954	2.45712
E. coli pathotypes	EPEC	Enteropathogenic E. coli	2005	Mortality	Rate per 100,000	IDN	Indonesia	South-East Asia	≥5 years	206844018	0.152123	-0.0197308	0.504192
E. coli pathotypes	EPEC	Enteropathogenic E. coli	2005	Mortality	Rate per 100,000	IDN	Indonesia	South-East Asia	All ages	229335279	0.220411	-0.0281686	0.702642
E. coli pathotypes	EPEC	Enteropathogenic E. coli	2005	Mortality	Rate per 100,000	IND	India	South-East Asia	<5 years	134670902	0.821974	-0.11637	2.07726
E. coli pathotypes	EPEC	Enteropathogenic E. coli	2005	Mortality	Rate per 100,000	IND	India	South-East Asia	≥5 years	1010952620	0.253173	-0.030295	0.66671
E. coli pathotypes	EPEC	Enteropathogenic E. coli	2005	Mortality	Rate per 100,000	IND	India	South-East Asia	All ages	1145623522	0.320037	-0.0403877	0.836869
E. coli pathotypes	EPEC	Enteropathogenic E. coli	2005	Mortality	Rate per 100,000	IRL	Ireland	Europe	<5 years	294858	0	0	0
E. coli pathotypes	EPEC	Enteropathogenic E. coli	2005	Mortality	Rate per 100,000	IRL	Ireland	Europe	≥5 years	3812165	0	0	0
E. coli pathotypes	EPEC	Enteropathogenic E. coli	2005	Mortality	Rate per 100,000	IRL	Ireland	Europe	All ages	4107023	0	0	0
E. coli pathotypes	EPEC	Enteropathogenic E. coli	2005	Mortality	Rate per 100,000	IRN	Iran	Eastern Mediterranean	<5 years	5477711	0.0741647	-0.0110804	0.221018
E. coli pathotypes	EPEC	Enteropathogenic E. coli	2005	Mortality	Rate per 100,000	IRN	Iran	Eastern Mediterranean	≥5 years	65549184	0.0029002	-0.000455255	0.0082273
E. coli pathotypes	EPEC	Enteropathogenic E. coli	2005	Mortality	Rate per 100,000	IRN	Iran	Eastern Mediterranean	All ages	71026895	0.00839624	-0.00127027	0.0250435
E. coli pathotypes	EPEC	Enteropathogenic E. coli	2005	Mortality	Rate per 100,000	IRQ	Iraq	Eastern Mediterranean	<5 years	4412303	0.554544	-0.0805978	1.526
E. coli pathotypes	EPEC	Enteropathogenic E. coli	2005	Mortality	Rate per 100,000	IRQ	Iraq	Eastern Mediterranean	≥5 years	23581329	0.00363062	-0.000528114	0.0100596
E. coli pathotypes	EPEC	Enteropathogenic E. coli	2005	Mortality	Rate per 100,000	IRQ	Iraq	Eastern Mediterranean	All ages	27993632	0.0904645	-0.0131266	0.248446
E. coli pathotypes	EPEC	Enteropathogenic E. coli	2005	Mortality	Rate per 100,000	ISL	Iceland	Europe	<5 years	21036	0	0	0
E. coli pathotypes	EPEC	Enteropathogenic E. coli	2005	Mortality	Rate per 100,000	ISL	Iceland	Europe	≥5 years	272637	0	0	0
E. coli pathotypes	EPEC	Enteropathogenic E. coli	2005	Mortality	Rate per 100,000	ISL	Iceland	Europe	All ages	293673	0	0	0
E. coli pathotypes	EPEC	Enteropathogenic E. coli	2005	Mortality	Rate per 100,000	ISR	Israel	Europe	<5 years	676601	0	0	0
E. coli pathotypes	EPEC	Enteropathogenic E. coli	2005	Mortality	Rate per 100,000	ISR	Israel	Europe	≥5 years	5994843	0	0	0
E. coli pathotypes	EPEC	Enteropathogenic E. coli	2005	Mortality	Rate per 100,000	ISR	Israel	Europe	All ages	6671444	0	0	0
E. coli pathotypes	EPEC	Enteropathogenic E. coli	2005	Mortality	Rate per 100,000	ITA	Italy	Europe	<5 years	2731461	0	0	0
E. coli pathotypes	EPEC	Enteropathogenic E. coli	2005	Mortality	Rate per 100,000	ITA	Italy	Europe	≥5 years	55663875	0	0	0
E. coli pathotypes	EPEC	Enteropathogenic E. coli	2005	Mortality	Rate per 100,000	ITA	Italy	Europe	All ages	58395336	0	0	0
E. coli pathotypes	EPEC	Enteropathogenic E. coli	2005	Mortality	Rate per 100,000	JAM	Jamaica	Americas	<5 years	248629	0	0	0
E. coli pathotypes	EPEC	Enteropathogenic E. coli	2005	Mortality	Rate per 100,000	JAM	Jamaica	Americas	≥5 years	2431216	0.00899162	-0.00127206	0.0249276
E. coli pathotypes	EPEC	Enteropathogenic E. coli	2005	Mortality	Rate per 100,000	JAM	Jamaica	Americas	All ages	2679845	0.0081574	-0.00115404	0.0226149
E. coli pathotypes	EPEC	Enteropathogenic E. coli	2005	Mortality	Rate per 100,000	JOR	Jordan	Eastern Mediterranean	<5 years	781279	0.0485489	-0.00681682	0.129894
E. coli pathotypes	EPEC	Enteropathogenic E. coli	2005	Mortality	Rate per 100,000	JOR	Jordan	Eastern Mediterranean	≥5 years	5175648	0.00164355	-0.000256777	0.00445049
E. coli pathotypes	EPEC	Enteropathogenic E. coli	2005	Mortality	Rate per 100,000	JOR	Jordan	Eastern Mediterranean	All ages	5956927	0.0077954	-0.00111716	0.0211004
E. coli pathotypes	EPEC	Enteropathogenic E. coli	2005	Mortality	Rate per 100,000	JPN	Japan	Western Pacific	<5 years	5781169	0	0	0
E. coli pathotypes	EPEC	Enteropathogenic E. coli	2005	Mortality	Rate per 100,000	JPN	Japan	Western Pacific	≥5 years	122097500	0	0	0
E. coli pathotypes	EPEC	Enteropathogenic E. coli	2005	Mortality	Rate per 100,000	JPN	Japan	Western Pacific	All ages	127878669	0	0	0
E. coli pathotypes	EPEC	Enteropathogenic E. coli	2005	Mortality	Rate per 100,000	KAZ	Kazakhstan	Europe	<5 years	1285485	0.221082	-0.0233803	0.672979
E. coli pathotypes	EPEC	Enteropathogenic E. coli	2005	Mortality	Rate per 100,000	KAZ	Kazakhstan	Europe	≥5 years	14619405	0.0017575	-0.000204705	0.00534742
E. coli pathotypes	EPEC	Enteropathogenic E. coli	2005	Mortality	Rate per 100,000	KAZ	Kazakhstan	Europe	All ages	15904890	0.0194841	-0.00207783	0.0593403
E. coli pathotypes	EPEC	Enteropathogenic E. coli	2005	Mortality	Rate per 100,000	KEN	Kenya	Africa	<5 years	6064633	0.952021	-0.163555	2.42612
E. coli pathotypes	EPEC	Enteropathogenic E. coli	2005	Mortality	Rate per 100,000	KEN	Kenya	Africa	≥5 years	29188883	0.103311	-0.0165902	0.274285
E. coli pathotypes	EPEC	Enteropathogenic E. coli	2005	Mortality	Rate per 100,000	KEN	Kenya	Africa	All ages	35253516	0.249314	-0.0411672	0.647389
E. coli pathotypes	EPEC	Enteropathogenic E. coli	2005	Mortality	Rate per 100,000	KGZ	Kyrgyzstan	Europe	<5 years	543208	0.309269	-0.0430667	0.999348
E. coli pathotypes	EPEC	Enteropathogenic E. coli	2005	Mortality	Rate per 100,000	KGZ	Kyrgyzstan	Europe	≥5 years	4681999	0.00206708	-0.000276723	0.00620761
E. coli pathotypes	EPEC	Enteropathogenic E. coli	2005	Mortality	Rate per 100,000	KGZ	Kyrgyzstan	Europe	All ages	5225207	0.0340035	-0.00472513	0.108467
E. coli pathotypes	EPEC	Enteropathogenic E. coli	2005	Mortality	Rate per 100,000	KHM	Cambodia	Western Pacific	<5 years	1624706	0.898893	-0.133674	2.89845
E. coli pathotypes	EPEC	Enteropathogenic E. coli	2005	Mortality	Rate per 100,000	KHM	Cambodia	Western Pacific	≥5 years	11716361	0.0479851	-0.00684147	0.156117
E. coli pathotypes	EPEC	Enteropathogenic E. coli	2005	Mortality	Rate per 100,000	KHM	Cambodia	Western Pacific	All ages	13341067	0.151611	-0.0220016	0.504297
E. coli pathotypes	EPEC	Enteropathogenic E. coli	2005	Mortality	Rate per 100,000	KIR	Kiribati	Western Pacific	<5 years	12911	0.673173	-0.0925893	1.96887
E. coli pathotypes	EPEC	Enteropathogenic E. coli	2005	Mortality	Rate per 100,000	KIR	Kiribati	Western Pacific	≥5 years	84143	0.12654	-0.018864	0.380633
E. coli pathotypes	EPEC	Enteropathogenic E. coli	2005	Mortality	Rate per 100,000	KIR	Kiribati	Western Pacific	All ages	97054	0.199258	-0.0286716	0.577581
E. coli pathotypes	EPEC	Enteropathogenic E. coli	2005	Mortality	Rate per 100,000	KNA	Saint Kitts and Nevis	Americas	<5 years	3831	0	0	0
E. coli pathotypes	EPEC	Enteropathogenic E. coli	2005	Mortality	Rate per 100,000	KNA	Saint Kitts and Nevis	Americas	≥5 years	42545	0	0	0
E. coli pathotypes	EPEC	Enteropathogenic E. coli	2005	Mortality	Rate per 100,000	KNA	Saint Kitts and Nevis	Americas	All ages	46376	0	0	0
E. coli pathotypes	EPEC	Enteropathogenic E. coli	2005	Mortality	Rate per 100,000	KOR	South Korea	Western Pacific	<5 years	2617790	0	0	0
E. coli pathotypes	EPEC	Enteropathogenic E. coli	2005	Mortality	Rate per 100,000	KOR	South Korea	Western Pacific	≥5 years	45163559	0	0	0
E. coli pathotypes	EPEC	Enteropathogenic E. coli	2005	Mortality	Rate per 100,000	KOR	South Korea	Western Pacific	All ages	47781349	0	0	0
E. coli pathotypes	EPEC	Enteropathogenic E. coli	2005	Mortality	Rate per 100,000	KWT	Kuwait	Eastern Mediterranean	<5 years	193863	0	0	0
E. coli pathotypes	EPEC	Enteropathogenic E. coli	2005	Mortality	Rate per 100,000	KWT	Kuwait	Eastern Mediterranean	≥5 years	1986483	0	0	0
E. coli pathotypes	EPEC	Enteropathogenic E. coli	2005	Mortality	Rate per 100,000	KWT	Kuwait	Eastern Mediterranean	All ages	2180346	0	0	0
E. coli pathotypes	EPEC	Enteropathogenic E. coli	2005	Mortality	Rate per 100,000	LAO	Laos	Western Pacific	<5 years	802586	1.25316	-0.202274	3.61858
E. coli pathotypes	EPEC	Enteropathogenic E. coli	2005	Mortality	Rate per 100,000	LAO	Laos	Western Pacific	≥5 years	5019920	0.0486792	-0.00671358	0.147719
E. coli pathotypes	EPEC	Enteropathogenic E. coli	2005	Mortality	Rate per 100,000	LAO	Laos	Western Pacific	All ages	5822506	0.214707	-0.0335246	0.612309
E. coli pathotypes	EPEC	Enteropathogenic E. coli	2005	Mortality	Rate per 100,000	LBN	Lebanon	Eastern Mediterranean	<5 years	448441	0.0154203	-0.00193353	0.051112
E. coli pathotypes	EPEC	Enteropathogenic E. coli	2005	Mortality	Rate per 100,000	LBN	Lebanon	Eastern Mediterranean	≥5 years	4188155	0.00720357	-0.000928045	0.0252616
E. coli pathotypes	EPEC	Enteropathogenic E. coli	2005	Mortality	Rate per 100,000	LBN	Lebanon	Eastern Mediterranean	All ages	4636596	0.00799828	-0.00101482	0.0266927
E. coli pathotypes	EPEC	Enteropathogenic E. coli	2005	Mortality	Rate per 100,000	LBR	Liberia	Africa	<5 years	545608	3.26133	-0.465979	8.80424
E. coli pathotypes	EPEC	Enteropathogenic E. coli	2005	Mortality	Rate per 100,000	LBR	Liberia	Africa	≥5 years	2656660	0.198168	-0.0267287	0.540955
E. coli pathotypes	EPEC	Enteropathogenic E. coli	2005	Mortality	Rate per 100,000	LBR	Liberia	Africa	All ages	3202268	0.720075	-0.100714	1.9123
E. coli pathotypes	EPEC	Enteropathogenic E. coli	2005	Mortality	Rate per 100,000	LBY	Libya	Eastern Mediterranean	<5 years	627416	0.123446	-0.0148296	0.377001
E. coli pathotypes	EPEC	Enteropathogenic E. coli	2005	Mortality	Rate per 100,000	LBY	Libya	Eastern Mediterranean	≥5 years	5169461	0.00311237	-0.000357901	0.00986828
E. coli pathotypes	EPEC	Enteropathogenic E. coli	2005	Mortality	Rate per 100,000	LBY	Libya	Eastern Mediterranean	All ages	5796877	0.0161365	-0.00190256	0.0485269
E. coli pathotypes	EPEC	Enteropathogenic E. coli	2005	Mortality	Rate per 100,000	LCA	Saint Lucia	Americas	<5 years	13807	0.0306054	-0.00455081	0.119708
E. coli pathotypes	EPEC	Enteropathogenic E. coli	2005	Mortality	Rate per 100,000	LCA	Saint Lucia	Americas	≥5 years	151045	0.00522906	-0.000725152	0.0139464
E. coli pathotypes	EPEC	Enteropathogenic E. coli	2005	Mortality	Rate per 100,000	LCA	Saint Lucia	Americas	All ages	164852	0.00735442	-0.00104388	0.02197
E. coli pathotypes	EPEC	Enteropathogenic E. coli	2005	Mortality	Rate per 100,000	LKA	Sri Lanka	South-East Asia	<5 years	1793779	0.0400812	-0.00527521	0.102539
E. coli pathotypes	EPEC	Enteropathogenic E. coli	2005	Mortality	Rate per 100,000	LKA	Sri Lanka	South-East Asia	≥5 years	18357702	0.0235616	-0.00304689	0.0616918
E. coli pathotypes	EPEC	Enteropathogenic E. coli	2005	Mortality	Rate per 100,000	LKA	Sri Lanka	South-East Asia	All ages	20151481	0.0250321	-0.00326281	0.0655576
E. coli pathotypes	EPEC	Enteropathogenic E. coli	2005	Mortality	Rate per 100,000	LSO	Lesotho	Africa	<5 years	253315	1.69769	-0.282459	4.50024
E. coli pathotypes	EPEC	Enteropathogenic E. coli	2005	Mortality	Rate per 100,000	LSO	Lesotho	Africa	≥5 years	1709682	0.359001	-0.0504242	0.963254
E. coli pathotypes	EPEC	Enteropathogenic E. coli	2005	Mortality	Rate per 100,000	LSO	Lesotho	Africa	All ages	1962997	0.531752	-0.0812227	1.39607
E. coli pathotypes	EPEC	Enteropathogenic E. coli	2005	Mortality	Rate per 100,000	LTU	Lithuania	Europe	<5 years	150607	0	0	0
E. coli pathotypes	EPEC	Enteropathogenic E. coli	2005	Mortality	Rate per 100,000	LTU	Lithuania	Europe	≥5 years	3204254	0	0	0
E. coli pathotypes	EPEC	Enteropathogenic E. coli	2005	Mortality	Rate per 100,000	LTU	Lithuania	Europe	All ages	3354861	0	0	0
E. coli pathotypes	EPEC	Enteropathogenic E. coli	2005	Mortality	Rate per 100,000	LUX	Luxembourg	Europe	<5 years	27928	0	0	0
E. coli pathotypes	EPEC	Enteropathogenic E. coli	2005	Mortality	Rate per 100,000	LUX	Luxembourg	Europe	≥5 years	433497	0	0	0
E. coli pathotypes	EPEC	Enteropathogenic E. coli	2005	Mortality	Rate per 100,000	LUX	Luxembourg	Europe	All ages	461425	0	0	0
E. coli pathotypes	EPEC	Enteropathogenic E. coli	2005	Mortality	Rate per 100,000	LVA	Latvia	Europe	<5 years	100239	0	0	0
E. coli pathotypes	EPEC	Enteropathogenic E. coli	2005	Mortality	Rate per 100,000	LVA	Latvia	Europe	≥5 years	2150600	0	0	0
E. coli pathotypes	EPEC	Enteropathogenic E. coli	2005	Mortality	Rate per 100,000	LVA	Latvia	Europe	All ages	2250839	0	0	0
E. coli pathotypes	EPEC	Enteropathogenic E. coli	2005	Mortality	Rate per 100,000	MAR	Morocco	Eastern Mediterranean	<5 years	3099466	0.42317	-0.0489311	1.35201
E. coli pathotypes	EPEC	Enteropathogenic E. coli	2005	Mortality	Rate per 100,000	MAR	Morocco	Eastern Mediterranean	≥5 years	27051058	0.00556099	-0.000672483	0.0167373
E. coli pathotypes	EPEC	Enteropathogenic E. coli	2005	Mortality	Rate per 100,000	MAR	Morocco	Eastern Mediterranean	All ages	30150524	0.0484911	-0.00572695	0.154123
E. coli pathotypes	EPEC	Enteropathogenic E. coli	2005	Mortality	Rate per 100,000	MCO	Monaco	Europe	<5 years	1624	0	0	0
E. coli pathotypes	EPEC	Enteropathogenic E. coli	2005	Mortality	Rate per 100,000	MCO	Monaco	Europe	≥5 years	30644	0	0	0
E. coli pathotypes	EPEC	Enteropathogenic E. coli	2005	Mortality	Rate per 100,000	MCO	Monaco	Europe	All ages	32268	0	0	0
E. coli pathotypes	EPEC	Enteropathogenic E. coli	2005	Mortality	Rate per 100,000	MDA	Moldova	Europe	<5 years	230341	0.0321154	-0.00332445	0.0994624
E. coli pathotypes	EPEC	Enteropathogenic E. coli	2005	Mortality	Rate per 100,000	MDA	Moldova	Europe	≥5 years	3791283	0.000354354	-4.44734e-05	0.00106622
E. coli pathotypes	EPEC	Enteropathogenic E. coli	2005	Mortality	Rate per 100,000	MDA	Moldova	Europe	All ages	4021624	0.00217349	-0.000225386	0.00658457
E. coli pathotypes	EPEC	Enteropathogenic E. coli	2005	Mortality	Rate per 100,000	MDG	Madagascar	Africa	<5 years	3276680	2.09671	-0.255305	7.02943
E. coli pathotypes	EPEC	Enteropathogenic E. coli	2005	Mortality	Rate per 100,000	MDG	Madagascar	Africa	≥5 years	15601399	0.231697	-0.0324223	0.762551
E. coli pathotypes	EPEC	Enteropathogenic E. coli	2005	Mortality	Rate per 100,000	MDG	Madagascar	Africa	All ages	18878079	0.555409	-0.0708864	1.79829
E. coli pathotypes	EPEC	Enteropathogenic E. coli	2005	Mortality	Rate per 100,000	MDV	Maldives	South-East Asia	<5 years	27864	0.113498	-0.0134115	0.337309
E. coli pathotypes	EPEC	Enteropathogenic E. coli	2005	Mortality	Rate per 100,000	MDV	Maldives	South-East Asia	≥5 years	276027	0.0199791	-0.00253598	0.0638444
E. coli pathotypes	EPEC	Enteropathogenic E. coli	2005	Mortality	Rate per 100,000	MDV	Maldives	South-East Asia	All ages	303891	0.0285539	-0.00351162	0.0822686
E. coli pathotypes	EPEC	Enteropathogenic E. coli	2005	Mortality	Rate per 100,000	MEX	Mexico	Americas	<5 years	11485650	0.12623	-0.0165567	0.417322
E. coli pathotypes	EPEC	Enteropathogenic E. coli	2005	Mortality	Rate per 100,000	MEX	Mexico	Americas	≥5 years	93614676	0.00813684	-0.00105533	0.0274556
E. coli pathotypes	EPEC	Enteropathogenic E. coli	2005	Mortality	Rate per 100,000	MEX	Mexico	Americas	All ages	105100326	0.0210424	-0.00274935	0.0724597
E. coli pathotypes	EPEC	Enteropathogenic E. coli	2005	Mortality	Rate per 100,000	MHL	Marshall Islands	Western Pacific	<5 years	7783	0.275016	-0.0395951	0.808669
E. coli pathotypes	EPEC	Enteropathogenic E. coli	2005	Mortality	Rate per 100,000	MHL	Marshall Islands	Western Pacific	≥5 years	44074	0.0162158	-0.00198561	0.0499526
E. coli pathotypes	EPEC	Enteropathogenic E. coli	2005	Mortality	Rate per 100,000	MHL	Marshall Islands	Western Pacific	All ages	51857	0.055058	-0.00763397	0.162537
E. coli pathotypes	EPEC	Enteropathogenic E. coli	2005	Mortality	Rate per 100,000	MKD	North Macedonia	Europe	<5 years	135458	0.0597149	-0.00778407	0.1972
E. coli pathotypes	EPEC	Enteropathogenic E. coli	2005	Mortality	Rate per 100,000	MKD	North Macedonia	Europe	≥5 years	1952963	0.000338289	-4.58741e-05	0.00120249
E. coli pathotypes	EPEC	Enteropathogenic E. coli	2005	Mortality	Rate per 100,000	MKD	North Macedonia	Europe	All ages	2088421	0.00418954	-0.000534989	0.0134487
E. coli pathotypes	EPEC	Enteropathogenic E. coli	2005	Mortality	Rate per 100,000	MLI	Mali	Africa	<5 years	2540237	5.32342	-0.873021	16.2411
E. coli pathotypes	EPEC	Enteropathogenic E. coli	2005	Mortality	Rate per 100,000	MLI	Mali	Africa	≥5 years	10776630	0.470588	-0.075498	1.43923
E. coli pathotypes	EPEC	Enteropathogenic E. coli	2005	Mortality	Rate per 100,000	MLI	Mali	Africa	All ages	13316867	1.39628	-0.221378	4.21578
E. coli pathotypes	EPEC	Enteropathogenic E. coli	2005	Mortality	Rate per 100,000	MLT	Malta	Europe	<5 years	20584	0	0	0
E. coli pathotypes	EPEC	Enteropathogenic E. coli	2005	Mortality	Rate per 100,000	MLT	Malta	Europe	≥5 years	391479	0	0	0
E. coli pathotypes	EPEC	Enteropathogenic E. coli	2005	Mortality	Rate per 100,000	MLT	Malta	Europe	All ages	412063	0	0	0
E. coli pathotypes	EPEC	Enteropathogenic E. coli	2005	Mortality	Rate per 100,000	MMR	Myanmar	South-East Asia	<5 years	4817960	1.36652	-0.181567	3.62366
E. coli pathotypes	EPEC	Enteropathogenic E. coli	2005	Mortality	Rate per 100,000	MMR	Myanmar	South-East Asia	≥5 years	42444176	0.0497011	-0.00652112	0.131513
E. coli pathotypes	EPEC	Enteropathogenic E. coli	2005	Mortality	Rate per 100,000	MMR	Myanmar	South-East Asia	All ages	47262136	0.183939	-0.0249968	0.48514
E. coli pathotypes	EPEC	Enteropathogenic E. coli	2005	Mortality	Rate per 100,000	MNE	Montenegro	Europe	<5 years	41843	0	0	0
E. coli pathotypes	EPEC	Enteropathogenic E. coli	2005	Mortality	Rate per 100,000	MNE	Montenegro	Europe	≥5 years	592198	0.000251974	-3.24437e-05	0.000777675
E. coli pathotypes	EPEC	Enteropathogenic E. coli	2005	Mortality	Rate per 100,000	MNE	Montenegro	Europe	All ages	634041	0.000235345	-3.03026e-05	0.000726353
E. coli pathotypes	EPEC	Enteropathogenic E. coli	2005	Mortality	Rate per 100,000	MNG	Mongolia	Western Pacific	<5 years	240170	0.351026	-0.0525102	1.03917
E. coli pathotypes	EPEC	Enteropathogenic E. coli	2005	Mortality	Rate per 100,000	MNG	Mongolia	Western Pacific	≥5 years	2312951	0.000202288	-3.07164e-05	0.000570274
E. coli pathotypes	EPEC	Enteropathogenic E. coli	2005	Mortality	Rate per 100,000	MNG	Mongolia	Western Pacific	All ages	2553121	0.033204	-0.00496904	0.0983349
E. coli pathotypes	EPEC	Enteropathogenic E. coli	2005	Mortality	Rate per 100,000	MOZ	Mozambique	Africa	<5 years	3527970	2.50124	-0.36029	7.35505
E. coli pathotypes	EPEC	Enteropathogenic E. coli	2005	Mortality	Rate per 100,000	MOZ	Mozambique	Africa	≥5 years	16539421	0.214787	-0.0306395	0.632799
E. coli pathotypes	EPEC	Enteropathogenic E. coli	2005	Mortality	Rate per 100,000	MOZ	Mozambique	Africa	All ages	20067391	0.616759	-0.0883536	1.81055
E. coli pathotypes	EPEC	Enteropathogenic E. coli	2005	Mortality	Rate per 100,000	MRT	Mauritania	Africa	<5 years	481560	1.36665	-0.233094	3.5238
E. coli pathotypes	EPEC	Enteropathogenic E. coli	2005	Mortality	Rate per 100,000	MRT	Mauritania	Africa	≥5 years	2421375	0.101622	-0.0158353	0.275148
E. coli pathotypes	EPEC	Enteropathogenic E. coli	2005	Mortality	Rate per 100,000	MRT	Mauritania	Africa	All ages	2902935	0.311474	-0.0513334	0.80259
E. coli pathotypes	EPEC	Enteropathogenic E. coli	2005	Mortality	Rate per 100,000	MUS	Mauritius	Africa	<5 years	94861	0.0197372	-0.002255	0.0657068
E. coli pathotypes	EPEC	Enteropathogenic E. coli	2005	Mortality	Rate per 100,000	MUS	Mauritius	Africa	≥5 years	1158780	0.00410225	-0.000545123	0.0117531
E. coli pathotypes	EPEC	Enteropathogenic E. coli	2005	Mortality	Rate per 100,000	MUS	Mauritius	Africa	All ages	1253641	0.00528532	-0.000653159	0.015253
E. coli pathotypes	EPEC	Enteropathogenic E. coli	2005	Mortality	Rate per 100,000	MWI	Malawi	Africa	<5 years	2304744	2.56615	-0.479784	7.31183
E. coli pathotypes	EPEC	Enteropathogenic E. coli	2005	Mortality	Rate per 100,000	MWI	Malawi	Africa	≥5 years	10360451	0.427567	-0.0697289	1.34006
E. coli pathotypes	EPEC	Enteropathogenic E. coli	2005	Mortality	Rate per 100,000	MWI	Malawi	Africa	All ages	12665195	0.816734	-0.148978	2.50991
E. coli pathotypes	EPEC	Enteropathogenic E. coli	2005	Mortality	Rate per 100,000	MYS	Malaysia	Western Pacific	<5 years	2620542	0.00485388	-0.000567808	0.0143658
E. coli pathotypes	EPEC	Enteropathogenic E. coli	2005	Mortality	Rate per 100,000	MYS	Malaysia	Western Pacific	≥5 years	22924934	0.00779746	-0.000953704	0.0234062
E. coli pathotypes	EPEC	Enteropathogenic E. coli	2005	Mortality	Rate per 100,000	MYS	Malaysia	Western Pacific	All ages	25545476	0.0074955	-0.000921586	0.0224381
E. coli pathotypes	EPEC	Enteropathogenic E. coli	2005	Mortality	Rate per 100,000	NAM	Namibia	Africa	<5 years	260461	0.792479	-0.0999191	2.26797
E. coli pathotypes	EPEC	Enteropathogenic E. coli	2005	Mortality	Rate per 100,000	NAM	Namibia	Africa	≥5 years	1693760	0.148299	-0.0210234	0.437739
E. coli pathotypes	EPEC	Enteropathogenic E. coli	2005	Mortality	Rate per 100,000	NAM	Namibia	Africa	All ages	1954221	0.234157	-0.0315387	0.659739
E. coli pathotypes	EPEC	Enteropathogenic E. coli	2005	Mortality	Rate per 100,000	NER	Niger	Africa	<5 years	2783680	7.08695	-1.06164	19.2171
E. coli pathotypes	EPEC	Enteropathogenic E. coli	2005	Mortality	Rate per 100,000	NER	Niger	Africa	≥5 years	10721780	0.570466	-0.0803621	1.58403
E. coli pathotypes	EPEC	Enteropathogenic E. coli	2005	Mortality	Rate per 100,000	NER	Niger	Africa	All ages	13505460	1.91361	-0.277911	5.11208
E. coli pathotypes	EPEC	Enteropathogenic E. coli	2005	Mortality	Rate per 100,000	NGA	Nigeria	Africa	<5 years	25632538	4.09686	-0.752985	12.1528
E. coli pathotypes	EPEC	Enteropathogenic E. coli	2005	Mortality	Rate per 100,000	NGA	Nigeria	Africa	≥5 years	117386410	0.165321	-0.0291052	0.549273
E. coli pathotypes	EPEC	Enteropathogenic E. coli	2005	Mortality	Rate per 100,000	NGA	Nigeria	Africa	All ages	143018948	0.86995	-0.160386	2.59481
E. coli pathotypes	EPEC	Enteropathogenic E. coli	2005	Mortality	Rate per 100,000	NIC	Nicaragua	Americas	<5 years	653432	0.363602	-0.0337511	1.07059
E. coli pathotypes	EPEC	Enteropathogenic E. coli	2005	Mortality	Rate per 100,000	NIC	Nicaragua	Americas	≥5 years	4650823	0.00478756	-0.000436193	0.0153534
E. coli pathotypes	EPEC	Enteropathogenic E. coli	2005	Mortality	Rate per 100,000	NIC	Nicaragua	Americas	All ages	5304255	0.0489899	-0.00454026	0.142295
E. coli pathotypes	EPEC	Enteropathogenic E. coli	2005	Mortality	Rate per 100,000	NIU	Niue	Western Pacific	<5 years	164	0	0	0
E. coli pathotypes	EPEC	Enteropathogenic E. coli	2005	Mortality	Rate per 100,000	NIU	Niue	Western Pacific	≥5 years	1682	0	0	0
E. coli pathotypes	EPEC	Enteropathogenic E. coli	2005	Mortality	Rate per 100,000	NIU	Niue	Western Pacific	All ages	1846	0	0	0
E. coli pathotypes	EPEC	Enteropathogenic E. coli	2005	Mortality	Rate per 100,000	NLD	Netherlands	Europe	<5 years	1022955	0	0	0
E. coli pathotypes	EPEC	Enteropathogenic E. coli	2005	Mortality	Rate per 100,000	NLD	Netherlands	Europe	≥5 years	15427459	0	0	0
E. coli pathotypes	EPEC	Enteropathogenic E. coli	2005	Mortality	Rate per 100,000	NLD	Netherlands	Europe	All ages	16450414	0	0	0
E. coli pathotypes	EPEC	Enteropathogenic E. coli	2005	Mortality	Rate per 100,000	NOR	Norway	Europe	<5 years	289145	0	0	0
E. coli pathotypes	EPEC	Enteropathogenic E. coli	2005	Mortality	Rate per 100,000	NOR	Norway	Europe	≥5 years	4317057	0	0	0
E. coli pathotypes	EPEC	Enteropathogenic E. coli	2005	Mortality	Rate per 100,000	NOR	Norway	Europe	All ages	4606202	0	0	0
E. coli pathotypes	EPEC	Enteropathogenic E. coli	2005	Mortality	Rate per 100,000	NPL	Nepal	South-East Asia	<5 years	3407128	0.568608	-0.0837269	1.64977
E. coli pathotypes	EPEC	Enteropathogenic E. coli	2005	Mortality	Rate per 100,000	NPL	Nepal	South-East Asia	≥5 years	22763301	0.0889946	-0.0130773	0.264054
E. coli pathotypes	EPEC	Enteropathogenic E. coli	2005	Mortality	Rate per 100,000	NPL	Nepal	South-East Asia	All ages	26170429	0.151436	-0.0217381	0.443856
E. coli pathotypes	EPEC	Enteropathogenic E. coli	2005	Mortality	Rate per 100,000	NRU	Nauru	Western Pacific	<5 years	1245	0	0	0
E. coli pathotypes	EPEC	Enteropathogenic E. coli	2005	Mortality	Rate per 100,000	NRU	Nauru	Western Pacific	≥5 years	8812	0	0	0
E. coli pathotypes	EPEC	Enteropathogenic E. coli	2005	Mortality	Rate per 100,000	NRU	Nauru	Western Pacific	All ages	10057	0	0	0
E. coli pathotypes	EPEC	Enteropathogenic E. coli	2005	Mortality	Rate per 100,000	NZL	New Zealand	Western Pacific	<5 years	284490	0	0	0
E. coli pathotypes	EPEC	Enteropathogenic E. coli	2005	Mortality	Rate per 100,000	NZL	New Zealand	Western Pacific	≥5 years	3826000	0	0	0
E. coli pathotypes	EPEC	Enteropathogenic E. coli	2005	Mortality	Rate per 100,000	NZL	New Zealand	Western Pacific	All ages	4110490	0	0	0
E. coli pathotypes	EPEC	Enteropathogenic E. coli	2005	Mortality	Rate per 100,000	OMN	Oman	Eastern Mediterranean	<5 years	257688	0	0	0
E. coli pathotypes	EPEC	Enteropathogenic E. coli	2005	Mortality	Rate per 100,000	OMN	Oman	Eastern Mediterranean	≥5 years	2174657	0	0	0
E. coli pathotypes	EPEC	Enteropathogenic E. coli	2005	Mortality	Rate per 100,000	OMN	Oman	Eastern Mediterranean	All ages	2432345	0	0	0
E. coli pathotypes	EPEC	Enteropathogenic E. coli	2005	Mortality	Rate per 100,000	PAK	Pakistan	Eastern Mediterranean	<5 years	25932940	2.28476	-0.27139	6.76187
E. coli pathotypes	EPEC	Enteropathogenic E. coli	2005	Mortality	Rate per 100,000	PAK	Pakistan	Eastern Mediterranean	≥5 years	147468009	0.194839	-0.0263585	0.592815
E. coli pathotypes	EPEC	Enteropathogenic E. coli	2005	Mortality	Rate per 100,000	PAK	Pakistan	Eastern Mediterranean	All ages	173400949	0.507397	-0.0633408	1.49343
E. coli pathotypes	EPEC	Enteropathogenic E. coli	2005	Mortality	Rate per 100,000	PAN	Panama	Americas	<5 years	352565	0	0	0
E. coli pathotypes	EPEC	Enteropathogenic E. coli	2005	Mortality	Rate per 100,000	PAN	Panama	Americas	≥5 years	2929530	0	0	0
E. coli pathotypes	EPEC	Enteropathogenic E. coli	2005	Mortality	Rate per 100,000	PAN	Panama	Americas	All ages	3282095	0	0	0
E. coli pathotypes	EPEC	Enteropathogenic E. coli	2005	Mortality	Rate per 100,000	PER	Peru	Americas	<5 years	2989989	0.206527	-0.0230397	0.634682
E. coli pathotypes	EPEC	Enteropathogenic E. coli	2005	Mortality	Rate per 100,000	PER	Peru	Americas	≥5 years	24994912	0.00542387	-0.0006354	0.0161526
E. coli pathotypes	EPEC	Enteropathogenic E. coli	2005	Mortality	Rate per 100,000	PER	Peru	Americas	All ages	27984901	0.0269103	-0.00302046	0.082042
E. coli pathotypes	EPEC	Enteropathogenic E. coli	2005	Mortality	Rate per 100,000	PHL	Philippines	Western Pacific	<5 years	11446588	0.286987	-0.0408146	0.83493
E. coli pathotypes	EPEC	Enteropathogenic E. coli	2005	Mortality	Rate per 100,000	PHL	Philippines	Western Pacific	≥5 years	75773180	0.0130702	-0.00204939	0.0385699
E. coli pathotypes	EPEC	Enteropathogenic E. coli	2005	Mortality	Rate per 100,000	PHL	Philippines	Western Pacific	All ages	87219768	0.0490186	-0.00711688	0.141496
E. coli pathotypes	EPEC	Enteropathogenic E. coli	2005	Mortality	Rate per 100,000	PLW	Palau	Western Pacific	<5 years	1365	0.27724	-0.0373348	0.866324
E. coli pathotypes	EPEC	Enteropathogenic E. coli	2005	Mortality	Rate per 100,000	PLW	Palau	Western Pacific	≥5 years	18537	0.0400556	-0.0044197	0.128142
E. coli pathotypes	EPEC	Enteropathogenic E. coli	2005	Mortality	Rate per 100,000	PLW	Palau	Western Pacific	All ages	19902	0.0563231	-0.00635615	0.175627
E. coli pathotypes	EPEC	Enteropathogenic E. coli	2005	Mortality	Rate per 100,000	PNG	Papua New Guinea	Western Pacific	<5 years	938548	0.65722	-0.0702838	2.10509
E. coli pathotypes	EPEC	Enteropathogenic E. coli	2005	Mortality	Rate per 100,000	PNG	Papua New Guinea	Western Pacific	≥5 years	5492412	0.039327	-0.00429943	0.131758
E. coli pathotypes	EPEC	Enteropathogenic E. coli	2005	Mortality	Rate per 100,000	PNG	Papua New Guinea	Western Pacific	All ages	6430960	0.129504	-0.0139215	0.413843
E. coli pathotypes	EPEC	Enteropathogenic E. coli	2005	Mortality	Rate per 100,000	POL	Poland	Europe	<5 years	1796035	0	0	0
E. coli pathotypes	EPEC	Enteropathogenic E. coli	2005	Mortality	Rate per 100,000	POL	Poland	Europe	≥5 years	36349576	0	0	0
E. coli pathotypes	EPEC	Enteropathogenic E. coli	2005	Mortality	Rate per 100,000	POL	Poland	Europe	All ages	38145611	0	0	0
E. coli pathotypes	EPEC	Enteropathogenic E. coli	2005	Mortality	Rate per 100,000	PRK	North Korea	South-East Asia	<5 years	1821156	0.33047	-0.0395673	0.893295
E. coli pathotypes	EPEC	Enteropathogenic E. coli	2005	Mortality	Rate per 100,000	PRK	North Korea	South-East Asia	≥5 years	22510328	0.000980655	-0.000116592	0.0026872
E. coli pathotypes	EPEC	Enteropathogenic E. coli	2005	Mortality	Rate per 100,000	PRK	North Korea	South-East Asia	All ages	24331484	0.0256422	-0.00305773	0.0692342
E. coli pathotypes	EPEC	Enteropathogenic E. coli	2005	Mortality	Rate per 100,000	PRT	Portugal	Europe	<5 years	559122	0	0	0
E. coli pathotypes	EPEC	Enteropathogenic E. coli	2005	Mortality	Rate per 100,000	PRT	Portugal	Europe	≥5 years	9934081	0	0	0
E. coli pathotypes	EPEC	Enteropathogenic E. coli	2005	Mortality	Rate per 100,000	PRT	Portugal	Europe	All ages	10493203	0	0	0
E. coli pathotypes	EPEC	Enteropathogenic E. coli	2005	Mortality	Rate per 100,000	PRY	Paraguay	Americas	<5 years	635621	0.195601	-0.0275829	0.568933
E. coli pathotypes	EPEC	Enteropathogenic E. coli	2005	Mortality	Rate per 100,000	PRY	Paraguay	Americas	≥5 years	4783049	0.00852988	-0.0012517	0.0244066
E. coli pathotypes	EPEC	Enteropathogenic E. coli	2005	Mortality	Rate per 100,000	PRY	Paraguay	Americas	All ages	5418670	0.0304737	-0.00440989	0.0850496
E. coli pathotypes	EPEC	Enteropathogenic E. coli	2005	Mortality	Rate per 100,000	QAT	Qatar	Eastern Mediterranean	<5 years	62047	0	0	0
E. coli pathotypes	EPEC	Enteropathogenic E. coli	2005	Mortality	Rate per 100,000	QAT	Qatar	Eastern Mediterranean	≥5 years	723173	0	0	0
E. coli pathotypes	EPEC	Enteropathogenic E. coli	2005	Mortality	Rate per 100,000	QAT	Qatar	Eastern Mediterranean	All ages	785220	0	0	0
E. coli pathotypes	EPEC	Enteropathogenic E. coli	2005	Mortality	Rate per 100,000	ROU	Romania	Europe	<5 years	1066946	0	0	0
E. coli pathotypes	EPEC	Enteropathogenic E. coli	2005	Mortality	Rate per 100,000	ROU	Romania	Europe	≥5 years	20238667	0	0	0
E. coli pathotypes	EPEC	Enteropathogenic E. coli	2005	Mortality	Rate per 100,000	ROU	Romania	Europe	All ages	21305613	0	0	0
E. coli pathotypes	EPEC	Enteropathogenic E. coli	2005	Mortality	Rate per 100,000	RUS	Russia	Europe	<5 years	6960355	0.0386162	-0.00462873	0.119773
E. coli pathotypes	EPEC	Enteropathogenic E. coli	2005	Mortality	Rate per 100,000	RUS	Russia	Europe	≥5 years	137939748	0.00164316	-0.000189128	0.00504815
E. coli pathotypes	EPEC	Enteropathogenic E. coli	2005	Mortality	Rate per 100,000	RUS	Russia	Europe	All ages	144900103	0.00341918	-0.000401191	0.0104707
E. coli pathotypes	EPEC	Enteropathogenic E. coli	2005	Mortality	Rate per 100,000	RWA	Rwanda	Africa	<5 years	1527405	3.23407	-0.464786	8.63353
E. coli pathotypes	EPEC	Enteropathogenic E. coli	2005	Mortality	Rate per 100,000	RWA	Rwanda	Africa	≥5 years	7406470	0.158233	-0.0215418	0.42785
E. coli pathotypes	EPEC	Enteropathogenic E. coli	2005	Mortality	Rate per 100,000	RWA	Rwanda	Africa	All ages	8933875	0.684102	-0.0973223	1.8175
E. coli pathotypes	EPEC	Enteropathogenic E. coli	2005	Mortality	Rate per 100,000	SAU	Saudi Arabia	Eastern Mediterranean	<5 years	2228718	0	0	0
E. coli pathotypes	EPEC	Enteropathogenic E. coli	2005	Mortality	Rate per 100,000	SAU	Saudi Arabia	Eastern Mediterranean	≥5 years	17883913	0	0	0
E. coli pathotypes	EPEC	Enteropathogenic E. coli	2005	Mortality	Rate per 100,000	SAU	Saudi Arabia	Eastern Mediterranean	All ages	20112631	0	0	0
E. coli pathotypes	EPEC	Enteropathogenic E. coli	2005	Mortality	Rate per 100,000	SDN	Sudan	Eastern Mediterranean	<5 years	5413508	1.31897	-0.12649	3.88383
E. coli pathotypes	EPEC	Enteropathogenic E. coli	2005	Mortality	Rate per 100,000	SDN	Sudan	Eastern Mediterranean	≥5 years	25495116	0.0210961	-0.00220081	0.0638572
E. coli pathotypes	EPEC	Enteropathogenic E. coli	2005	Mortality	Rate per 100,000	SDN	Sudan	Eastern Mediterranean	All ages	30908624	0.248413	-0.0237377	0.730117
E. coli pathotypes	EPEC	Enteropathogenic E. coli	2005	Mortality	Rate per 100,000	SEAR	South-East Asian Region	South-East Asia	<5 years	192167556	0.822014	-0.111985	1.99895
E. coli pathotypes	EPEC	Enteropathogenic E. coli	2005	Mortality	Rate per 100,000	SEAR	South-East Asian Region	South-East Asia	≥5 years	1512183282	0.20295	-0.0241209	0.543125
E. coli pathotypes	EPEC	Enteropathogenic E. coli	2005	Mortality	Rate per 100,000	SEAR	South-East Asian Region	South-East Asia	All ages	1704350838	0.27275	-0.0339905	0.690507
E. coli pathotypes	EPEC	Enteropathogenic E. coli	2005	Mortality	Rate per 100,000	SEN	Senegal	Africa	<5 years	1839597	2.0677	-0.364732	6.38461
E. coli pathotypes	EPEC	Enteropathogenic E. coli	2005	Mortality	Rate per 100,000	SEN	Senegal	Africa	≥5 years	9264809	0.203447	-0.0335349	0.593895
E. coli pathotypes	EPEC	Enteropathogenic E. coli	2005	Mortality	Rate per 100,000	SEN	Senegal	Africa	All ages	11104406	0.512287	-0.0909241	1.5404
E. coli pathotypes	EPEC	Enteropathogenic E. coli	2005	Mortality	Rate per 100,000	SGP	Singapore	Western Pacific	<5 years	221251	0	0	0
E. coli pathotypes	EPEC	Enteropathogenic E. coli	2005	Mortality	Rate per 100,000	SGP	Singapore	Western Pacific	≥5 years	3988782	0	0	0
E. coli pathotypes	EPEC	Enteropathogenic E. coli	2005	Mortality	Rate per 100,000	SGP	Singapore	Western Pacific	All ages	4210033	0	0	0
E. coli pathotypes	EPEC	Enteropathogenic E. coli	2005	Mortality	Rate per 100,000	SLB	Solomon Islands	Western Pacific	<5 years	75870	0.170976	-0.0230483	0.506517
E. coli pathotypes	EPEC	Enteropathogenic E. coli	2005	Mortality	Rate per 100,000	SLB	Solomon Islands	Western Pacific	≥5 years	402967	0.0445363	-0.0061456	0.131054
E. coli pathotypes	EPEC	Enteropathogenic E. coli	2005	Mortality	Rate per 100,000	SLB	Solomon Islands	Western Pacific	All ages	478837	0.0645702	-0.00864043	0.181161
E. coli pathotypes	EPEC	Enteropathogenic E. coli	2005	Mortality	Rate per 100,000	SLE	Sierra Leone	Africa	<5 years	938662	5.87173	-0.850639	16.0542
E. coli pathotypes	EPEC	Enteropathogenic E. coli	2005	Mortality	Rate per 100,000	SLE	Sierra Leone	Africa	≥5 years	4495332	0.393828	-0.0542225	1.09062
E. coli pathotypes	EPEC	Enteropathogenic E. coli	2005	Mortality	Rate per 100,000	SLE	Sierra Leone	Africa	All ages	5433994	1.34007	-0.191795	3.57772
E. coli pathotypes	EPEC	Enteropathogenic E. coli	2005	Mortality	Rate per 100,000	SLV	El Salvador	Americas	<5 years	656324	0.13387	-0.0189846	0.363696
E. coli pathotypes	EPEC	Enteropathogenic E. coli	2005	Mortality	Rate per 100,000	SLV	El Salvador	Americas	≥5 years	5350061	0.0134688	-0.00196285	0.0379914
E. coli pathotypes	EPEC	Enteropathogenic E. coli	2005	Mortality	Rate per 100,000	SLV	El Salvador	Americas	All ages	6006385	0.0266252	-0.00373793	0.0725322
E. coli pathotypes	EPEC	Enteropathogenic E. coli	2005	Mortality	Rate per 100,000	SMR	San Marino	Europe	<5 years	1507	0	0	0
E. coli pathotypes	EPEC	Enteropathogenic E. coli	2005	Mortality	Rate per 100,000	SMR	San Marino	Europe	≥5 years	26876	0	0	0
E. coli pathotypes	EPEC	Enteropathogenic E. coli	2005	Mortality	Rate per 100,000	SMR	San Marino	Europe	All ages	28383	0	0	0
E. coli pathotypes	EPEC	Enteropathogenic E. coli	2005	Mortality	Rate per 100,000	SOM	Somalia	Eastern Mediterranean	<5 years	2110179	3.98503	-0.625215	12.0238
E. coli pathotypes	EPEC	Enteropathogenic E. coli	2005	Mortality	Rate per 100,000	SOM	Somalia	Eastern Mediterranean	≥5 years	8355471	0.464147	-0.0715596	1.42853
E. coli pathotypes	EPEC	Enteropathogenic E. coli	2005	Mortality	Rate per 100,000	SOM	Somalia	Eastern Mediterranean	All ages	10465650	1.17406	-0.176143	3.53177
E. coli pathotypes	EPEC	Enteropathogenic E. coli	2005	Mortality	Rate per 100,000	SRB	Serbia	Europe	<5 years	355447	0.0115859	-0.00124658	0.0371803
E. coli pathotypes	EPEC	Enteropathogenic E. coli	2005	Mortality	Rate per 100,000	SRB	Serbia	Europe	≥5 years	7197340	0.000525138	-5.72437e-05	0.00151752
E. coli pathotypes	EPEC	Enteropathogenic E. coli	2005	Mortality	Rate per 100,000	SRB	Serbia	Europe	All ages	7552787	0.00104567	-0.000113216	0.00333061
E. coli pathotypes	EPEC	Enteropathogenic E. coli	2005	Mortality	Rate per 100,000	SSD	South Sudan	Africa	<5 years	1405892	3.46415	-0.553514	9.56583
E. coli pathotypes	EPEC	Enteropathogenic E. coli	2005	Mortality	Rate per 100,000	SSD	South Sudan	Africa	≥5 years	5998177	0.377311	-0.0524918	1.03674
E. coli pathotypes	EPEC	Enteropathogenic E. coli	2005	Mortality	Rate per 100,000	SSD	South Sudan	Africa	All ages	7404069	0.963444	-0.151255	2.59774
E. coli pathotypes	EPEC	Enteropathogenic E. coli	2005	Mortality	Rate per 100,000	STP	Sao Tome and Principe	Africa	<5 years	26468	0.821426	-0.114799	2.12937
E. coli pathotypes	EPEC	Enteropathogenic E. coli	2005	Mortality	Rate per 100,000	STP	Sao Tome and Principe	Africa	≥5 years	133190	0.0854165	-0.0128962	0.231539
E. coli pathotypes	EPEC	Enteropathogenic E. coli	2005	Mortality	Rate per 100,000	STP	Sao Tome and Principe	Africa	All ages	159658	0.207432	-0.0301797	0.529699
E. coli pathotypes	EPEC	Enteropathogenic E. coli	2005	Mortality	Rate per 100,000	SUR	Suriname	Americas	<5 years	56963	0.0203875	-0.00244118	0.0669136
E. coli pathotypes	EPEC	Enteropathogenic E. coli	2005	Mortality	Rate per 100,000	SUR	Suriname	Americas	≥5 years	459600	0.0137105	-0.00188165	0.0383508
E. coli pathotypes	EPEC	Enteropathogenic E. coli	2005	Mortality	Rate per 100,000	SUR	Suriname	Americas	All ages	516563	0.0144468	-0.00192461	0.0405231
E. coli pathotypes	EPEC	Enteropathogenic E. coli	2005	Mortality	Rate per 100,000	SVK	Slovakia	Europe	<5 years	260744	0	0	0
E. coli pathotypes	EPEC	Enteropathogenic E. coli	2005	Mortality	Rate per 100,000	SVK	Slovakia	Europe	≥5 years	5115851	0	0	0
E. coli pathotypes	EPEC	Enteropathogenic E. coli	2005	Mortality	Rate per 100,000	SVK	Slovakia	Europe	All ages	5376595	0	0	0
E. coli pathotypes	EPEC	Enteropathogenic E. coli	2005	Mortality	Rate per 100,000	SVN	Slovenia	Europe	<5 years	89462	0	0	0
E. coli pathotypes	EPEC	Enteropathogenic E. coli	2005	Mortality	Rate per 100,000	SVN	Slovenia	Europe	≥5 years	1904468	0	0	0
E. coli pathotypes	EPEC	Enteropathogenic E. coli	2005	Mortality	Rate per 100,000	SVN	Slovenia	Europe	All ages	1993930	0	0	0
E. coli pathotypes	EPEC	Enteropathogenic E. coli	2005	Mortality	Rate per 100,000	SWE	Sweden	Europe	<5 years	485563	0	0	0
E. coli pathotypes	EPEC	Enteropathogenic E. coli	2005	Mortality	Rate per 100,000	SWE	Sweden	Europe	≥5 years	8526106	0	0	0
E. coli pathotypes	EPEC	Enteropathogenic E. coli	2005	Mortality	Rate per 100,000	SWE	Sweden	Europe	All ages	9011669	0	0	0
E. coli pathotypes	EPEC	Enteropathogenic E. coli	2005	Mortality	Rate per 100,000	SWZ	Eswatini	Africa	<5 years	150759	1.75233	-0.26848	4.83951
E. coli pathotypes	EPEC	Enteropathogenic E. coli	2005	Mortality	Rate per 100,000	SWZ	Eswatini	Africa	≥5 years	925457	0.152777	-0.0227507	0.388488
E. coli pathotypes	EPEC	Enteropathogenic E. coli	2005	Mortality	Rate per 100,000	SWZ	Eswatini	Africa	All ages	1076216	0.376846	-0.0557079	0.940636
E. coli pathotypes	EPEC	Enteropathogenic E. coli	2005	Mortality	Rate per 100,000	SYC	Seychelles	Africa	<5 years	7171	0.0283346	-0.00333068	0.105933
E. coli pathotypes	EPEC	Enteropathogenic E. coli	2005	Mortality	Rate per 100,000	SYC	Seychelles	Africa	≥5 years	81541	0.0269696	-0.00339196	0.0755362
E. coli pathotypes	EPEC	Enteropathogenic E. coli	2005	Mortality	Rate per 100,000	SYC	Seychelles	Africa	All ages	88712	0.0270799	-0.00353802	0.0771782
E. coli pathotypes	EPEC	Enteropathogenic E. coli	2005	Mortality	Rate per 100,000	SYR	Syria	Eastern Mediterranean	<5 years	2580740	0.033385	-0.00439963	0.102981
E. coli pathotypes	EPEC	Enteropathogenic E. coli	2005	Mortality	Rate per 100,000	SYR	Syria	Eastern Mediterranean	≥5 years	15992183	0.00201984	-0.00029227	0.00677911
E. coli pathotypes	EPEC	Enteropathogenic E. coli	2005	Mortality	Rate per 100,000	SYR	Syria	Eastern Mediterranean	All ages	18572923	0.00637808	-0.000840161	0.0198661
E. coli pathotypes	EPEC	Enteropathogenic E. coli	2005	Mortality	Rate per 100,000	TCD	Chad	Africa	<5 years	2037233	6.0635	-0.884352	16.7804
E. coli pathotypes	EPEC	Enteropathogenic E. coli	2005	Mortality	Rate per 100,000	TCD	Chad	Africa	≥5 years	8105066	0.483468	-0.0723479	1.35318
E. coli pathotypes	EPEC	Enteropathogenic E. coli	2005	Mortality	Rate per 100,000	TCD	Chad	Africa	All ages	10142299	1.6043	-0.239234	4.35701
E. coli pathotypes	EPEC	Enteropathogenic E. coli	2005	Mortality	Rate per 100,000	TGO	Togo	Africa	<5 years	931784	1.64086	-0.242978	4.50825
E. coli pathotypes	EPEC	Enteropathogenic E. coli	2005	Mortality	Rate per 100,000	TGO	Togo	Africa	≥5 years	4838009	0.296944	-0.0421253	0.806076
E. coli pathotypes	EPEC	Enteropathogenic E. coli	2005	Mortality	Rate per 100,000	TGO	Togo	Africa	All ages	5769793	0.513978	-0.0745617	1.3757
E. coli pathotypes	EPEC	Enteropathogenic E. coli	2005	Mortality	Rate per 100,000	THA	Thailand	South-East Asia	<5 years	4585674	0.0427627	-0.0052352	0.118511
E. coli pathotypes	EPEC	Enteropathogenic E. coli	2005	Mortality	Rate per 100,000	THA	Thailand	South-East Asia	≥5 years	61153268	0.0392486	-0.00541126	0.113692
E. coli pathotypes	EPEC	Enteropathogenic E. coli	2005	Mortality	Rate per 100,000	THA	Thailand	South-East Asia	All ages	65738942	0.0394937	-0.00536125	0.113616
E. coli pathotypes	EPEC	Enteropathogenic E. coli	2005	Mortality	Rate per 100,000	TJK	Tajikistan	Europe	<5 years	895280	0.920369	-0.127063	2.7007
E. coli pathotypes	EPEC	Enteropathogenic E. coli	2005	Mortality	Rate per 100,000	TJK	Tajikistan	Europe	≥5 years	5963319	0.00598194	-0.000768456	0.0175473
E. coli pathotypes	EPEC	Enteropathogenic E. coli	2005	Mortality	Rate per 100,000	TJK	Tajikistan	Europe	All ages	6858599	0.125341	-0.0172447	0.367555
E. coli pathotypes	EPEC	Enteropathogenic E. coli	2005	Mortality	Rate per 100,000	TKM	Turkmenistan	Europe	<5 years	534853	0.661908	-0.0733982	2.00179
E. coli pathotypes	EPEC	Enteropathogenic E. coli	2005	Mortality	Rate per 100,000	TKM	Turkmenistan	Europe	≥5 years	4470286	0.00238231	-0.000279517	0.00730697
E. coli pathotypes	EPEC	Enteropathogenic E. coli	2005	Mortality	Rate per 100,000	TKM	Turkmenistan	Europe	All ages	5005139	0.0728598	-0.00809303	0.219626
E. coli pathotypes	EPEC	Enteropathogenic E. coli	2005	Mortality	Rate per 100,000	TLS	Timor-Leste	South-East Asia	<5 years	154023	1.82772	-0.238888	4.62449
E. coli pathotypes	EPEC	Enteropathogenic E. coli	2005	Mortality	Rate per 100,000	TLS	Timor-Leste	South-East Asia	≥5 years	780199	0.0477532	-0.00593714	0.134175
E. coli pathotypes	EPEC	Enteropathogenic E. coli	2005	Mortality	Rate per 100,000	TLS	Timor-Leste	South-East Asia	All ages	934222	0.341213	-0.0444946	0.874933
E. coli pathotypes	EPEC	Enteropathogenic E. coli	2005	Mortality	Rate per 100,000	TON	Tonga	Western Pacific	<5 years	14503	0.0261606	-0.00357369	0.0815322
E. coli pathotypes	EPEC	Enteropathogenic E. coli	2005	Mortality	Rate per 100,000	TON	Tonga	Western Pacific	≥5 years	90871	0.00890462	-0.00106502	0.0286383
E. coli pathotypes	EPEC	Enteropathogenic E. coli	2005	Mortality	Rate per 100,000	TON	Tonga	Western Pacific	All ages	105374	0.0112796	-0.00133732	0.0352446
E. coli pathotypes	EPEC	Enteropathogenic E. coli	2005	Mortality	Rate per 100,000	TTO	Trinidad and Tobago	Americas	<5 years	93837	0	0	0
E. coli pathotypes	EPEC	Enteropathogenic E. coli	2005	Mortality	Rate per 100,000	TTO	Trinidad and Tobago	Americas	≥5 years	1254867	0	0	0
E. coli pathotypes	EPEC	Enteropathogenic E. coli	2005	Mortality	Rate per 100,000	TTO	Trinidad and Tobago	Americas	All ages	1348704	0	0	0
E. coli pathotypes	EPEC	Enteropathogenic E. coli	2005	Mortality	Rate per 100,000	TUN	Tunisia	Eastern Mediterranean	<5 years	829367	0.0457733	-0.00607564	0.124119
E. coli pathotypes	EPEC	Enteropathogenic E. coli	2005	Mortality	Rate per 100,000	TUN	Tunisia	Eastern Mediterranean	≥5 years	9381594	0.00326035	-0.000430445	0.00864397
E. coli pathotypes	EPEC	Enteropathogenic E. coli	2005	Mortality	Rate per 100,000	TUN	Tunisia	Eastern Mediterranean	All ages	10210961	0.00671339	-0.000914708	0.018187
E. coli pathotypes	EPEC	Enteropathogenic E. coli	2005	Mortality	Rate per 100,000	TUR	Turkey	Europe	<5 years	6473886	0.00829918	-0.000955879	0.025966
E. coli pathotypes	EPEC	Enteropathogenic E. coli	2005	Mortality	Rate per 100,000	TUR	Turkey	Europe	≥5 years	62493455	0.00388805	-0.000453845	0.0126965
E. coli pathotypes	EPEC	Enteropathogenic E. coli	2005	Mortality	Rate per 100,000	TUR	Turkey	Europe	All ages	68967341	0.00430212	-0.00050097	0.0139816
E. coli pathotypes	EPEC	Enteropathogenic E. coli	2005	Mortality	Rate per 100,000	TUV	Tuvalu	Western Pacific	<5 years	1148	0.595726	-0.0702438	1.77231
E. coli pathotypes	EPEC	Enteropathogenic E. coli	2005	Mortality	Rate per 100,000	TUV	Tuvalu	Western Pacific	≥5 years	8734	0.17518	-0.0225493	0.529203
E. coli pathotypes	EPEC	Enteropathogenic E. coli	2005	Mortality	Rate per 100,000	TUV	Tuvalu	Western Pacific	All ages	9882	0.224035	-0.0269209	0.68996
E. coli pathotypes	EPEC	Enteropathogenic E. coli	2005	Mortality	Rate per 100,000	TZA	Tanzania	Africa	<5 years	6816897	1.52544	-0.230311	4.45735
E. coli pathotypes	EPEC	Enteropathogenic E. coli	2005	Mortality	Rate per 100,000	TZA	Tanzania	Africa	≥5 years	31817216	0.153219	-0.0185385	0.431881
E. coli pathotypes	EPEC	Enteropathogenic E. coli	2005	Mortality	Rate per 100,000	TZA	Tanzania	Africa	All ages	38634113	0.395345	-0.0559051	1.1173
E. coli pathotypes	EPEC	Enteropathogenic E. coli	2005	Mortality	Rate per 100,000	UGA	Uganda	Africa	<5 years	5446588	1.59719	-0.257603	4.44235
E. coli pathotypes	EPEC	Enteropathogenic E. coli	2005	Mortality	Rate per 100,000	UGA	Uganda	Africa	≥5 years	22107859	0.19723	-0.0291749	0.544987
E. coli pathotypes	EPEC	Enteropathogenic E. coli	2005	Mortality	Rate per 100,000	UGA	Uganda	Africa	All ages	27554447	0.473955	-0.0716008	1.31518
E. coli pathotypes	EPEC	Enteropathogenic E. coli	2005	Mortality	Rate per 100,000	UKR	Ukraine	Europe	<5 years	1982162	0.0293355	-0.00414731	0.0880434
E. coli pathotypes	EPEC	Enteropathogenic E. coli	2005	Mortality	Rate per 100,000	UKR	Ukraine	Europe	≥5 years	45828079	0.000268695	-3.68617e-05	0.000803967
E. coli pathotypes	EPEC	Enteropathogenic E. coli	2005	Mortality	Rate per 100,000	UKR	Ukraine	Europe	All ages	47810241	0.00147377	-0.000207044	0.00434646
E. coli pathotypes	EPEC	Enteropathogenic E. coli	2005	Mortality	Rate per 100,000	URY	Uruguay	Americas	<5 years	248074	0	0	0
E. coli pathotypes	EPEC	Enteropathogenic E. coli	2005	Mortality	Rate per 100,000	URY	Uruguay	Americas	≥5 years	3036274	0	0	0
E. coli pathotypes	EPEC	Enteropathogenic E. coli	2005	Mortality	Rate per 100,000	URY	Uruguay	Americas	All ages	3284348	0	0	0
E. coli pathotypes	EPEC	Enteropathogenic E. coli	2005	Mortality	Rate per 100,000	USA	United States	Americas	<5 years	19802783	0	0	0
E. coli pathotypes	EPEC	Enteropathogenic E. coli	2005	Mortality	Rate per 100,000	USA	United States	Americas	≥5 years	274437620	0	0	0
E. coli pathotypes	EPEC	Enteropathogenic E. coli	2005	Mortality	Rate per 100,000	USA	United States	Americas	All ages	294240403	0	0	0
E. coli pathotypes	EPEC	Enteropathogenic E. coli	2005	Mortality	Rate per 100,000	UZB	Uzbekistan	Europe	<5 years	2527147	0.559001	-0.0616368	1.69987
E. coli pathotypes	EPEC	Enteropathogenic E. coli	2005	Mortality	Rate per 100,000	UZB	Uzbekistan	Europe	≥5 years	23664783	0.00257236	-0.000358365	0.00774424
E. coli pathotypes	EPEC	Enteropathogenic E. coli	2005	Mortality	Rate per 100,000	UZB	Uzbekistan	Europe	All ages	26191930	0.0562598	-0.00626854	0.170183
E. coli pathotypes	EPEC	Enteropathogenic E. coli	2005	Mortality	Rate per 100,000	VCT	Saint Vincent and the Grenadines	Americas	<5 years	9975	0.146267	-0.0260708	0.425237
E. coli pathotypes	EPEC	Enteropathogenic E. coli	2005	Mortality	Rate per 100,000	VCT	Saint Vincent and the Grenadines	Americas	≥5 years	102676	0.00421149	-0.000579483	0.0117804
E. coli pathotypes	EPEC	Enteropathogenic E. coli	2005	Mortality	Rate per 100,000	VCT	Saint Vincent and the Grenadines	Americas	All ages	112651	0.0167902	-0.00288731	0.045978
E. coli pathotypes	EPEC	Enteropathogenic E. coli	2005	Mortality	Rate per 100,000	VEN	Venezuela	Americas	<5 years	2892317	0.142604	-0.0132821	0.412011
E. coli pathotypes	EPEC	Enteropathogenic E. coli	2005	Mortality	Rate per 100,000	VEN	Venezuela	Americas	≥5 years	23671063	0.0108451	-0.000983429	0.0322403
E. coli pathotypes	EPEC	Enteropathogenic E. coli	2005	Mortality	Rate per 100,000	VEN	Venezuela	Americas	All ages	26563380	0.0251916	-0.00232255	0.0736641
E. coli pathotypes	EPEC	Enteropathogenic E. coli	2005	Mortality	Rate per 100,000	VNM	Vietnam	Western Pacific	<5 years	6925611	0.107252	-0.0144219	0.333454
E. coli pathotypes	EPEC	Enteropathogenic E. coli	2005	Mortality	Rate per 100,000	VNM	Vietnam	Western Pacific	≥5 years	73795836	0.00670286	-0.000836583	0.0205508
E. coli pathotypes	EPEC	Enteropathogenic E. coli	2005	Mortality	Rate per 100,000	VNM	Vietnam	Western Pacific	All ages	80721447	0.0153296	-0.00200163	0.0467625
E. coli pathotypes	EPEC	Enteropathogenic E. coli	2005	Mortality	Rate per 100,000	VUT	Vanuatu	Western Pacific	<5 years	30064	0.167274	-0.0236156	0.457611
E. coli pathotypes	EPEC	Enteropathogenic E. coli	2005	Mortality	Rate per 100,000	VUT	Vanuatu	Western Pacific	≥5 years	178154	0.0523323	-0.00747632	0.160338
E. coli pathotypes	EPEC	Enteropathogenic E. coli	2005	Mortality	Rate per 100,000	VUT	Vanuatu	Western Pacific	All ages	208218	0.0689285	-0.0104833	0.196484
E. coli pathotypes	EPEC	Enteropathogenic E. coli	2005	Mortality	Rate per 100,000	WPR	Western Pacific Region	Western Pacific	<5 years	115993581	0.110275	-0.0175963	0.286842
E. coli pathotypes	EPEC	Enteropathogenic E. coli	2005	Mortality	Rate per 100,000	WPR	Western Pacific Region	Western Pacific	≥5 years	1618199600	0.00254247	-0.000359906	0.0068352
E. coli pathotypes	EPEC	Enteropathogenic E. coli	2005	Mortality	Rate per 100,000	WPR	Western Pacific Region	Western Pacific	All ages	1734193181	0.00974827	-0.00151278	0.025539
E. coli pathotypes	EPEC	Enteropathogenic E. coli	2005	Mortality	Rate per 100,000	WSM	Samoa	Western Pacific	<5 years	26102	0.0755361	-0.011499	0.208389
E. coli pathotypes	EPEC	Enteropathogenic E. coli	2005	Mortality	Rate per 100,000	WSM	Samoa	Western Pacific	≥5 years	160527	0.0127246	-0.00178608	0.0386442
E. coli pathotypes	EPEC	Enteropathogenic E. coli	2005	Mortality	Rate per 100,000	WSM	Samoa	Western Pacific	All ages	186629	0.0215094	-0.00314229	0.0614626
E. coli pathotypes	EPEC	Enteropathogenic E. coli	2005	Mortality	Rate per 100,000	YEM	Yemen	Eastern Mediterranean	<5 years	3848696	1.357	-0.18844	4.26296
E. coli pathotypes	EPEC	Enteropathogenic E. coli	2005	Mortality	Rate per 100,000	YEM	Yemen	Eastern Mediterranean	≥5 years	18570402	0.0194783	-0.0028069	0.0645642
E. coli pathotypes	EPEC	Enteropathogenic E. coli	2005	Mortality	Rate per 100,000	YEM	Yemen	Eastern Mediterranean	All ages	22419098	0.249091	-0.0345334	0.791703
E. coli pathotypes	EPEC	Enteropathogenic E. coli	2005	Mortality	Rate per 100,000	ZAF	South Africa	Africa	<5 years	4842496	1.68811	-0.158621	4.89326
E. coli pathotypes	EPEC	Enteropathogenic E. coli	2005	Mortality	Rate per 100,000	ZAF	South Africa	Africa	≥5 years	44399670	0.135274	-0.0148251	0.419407
E. coli pathotypes	EPEC	Enteropathogenic E. coli	2005	Mortality	Rate per 100,000	ZAF	South Africa	Africa	All ages	49242166	0.287981	-0.0289661	0.851897
E. coli pathotypes	EPEC	Enteropathogenic E. coli	2005	Mortality	Rate per 100,000	ZMB	Zambia	Africa	<5 years	2135940	1.68952	-0.279067	4.40275
E. coli pathotypes	EPEC	Enteropathogenic E. coli	2005	Mortality	Rate per 100,000	ZMB	Zambia	Africa	≥5 years	9380845	0.161541	-0.0272859	0.409154
E. coli pathotypes	EPEC	Enteropathogenic E. coli	2005	Mortality	Rate per 100,000	ZMB	Zambia	Africa	All ages	11516785	0.444925	-0.0725137	1.14967
E. coli pathotypes	EPEC	Enteropathogenic E. coli	2005	Mortality	Rate per 100,000	ZWE	Zimbabwe	Africa	<5 years	2020419	1.33158	-0.148391	4.21923
E. coli pathotypes	EPEC	Enteropathogenic E. coli	2005	Mortality	Rate per 100,000	ZWE	Zimbabwe	Africa	≥5 years	10405853	0.132253	-0.01522	0.47279
E. coli pathotypes	EPEC	Enteropathogenic E. coli	2005	Mortality	Rate per 100,000	ZWE	Zimbabwe	Africa	All ages	12426272	0.327254	-0.0365786	1.10588
E. coli pathotypes	EPEC	Enteropathogenic E. coli	2006	Incidence	Number	AFG	Afghanistan	Eastern Mediterranean	<5 years	4889565	52535.1	408.77	146476
E. coli pathotypes	EPEC	Enteropathogenic E. coli	2006	Incidence	Number	AFG	Afghanistan	Eastern Mediterranean	≥5 years	20068044	34613.1	326.589	96762.2
E. coli pathotypes	EPEC	Enteropathogenic E. coli	2006	Incidence	Number	AFG	Afghanistan	Eastern Mediterranean	All ages	24957609	87148.2	735.359	244860
E. coli pathotypes	EPEC	Enteropathogenic E. coli	2006	Incidence	Number	AFR	African Region	Africa	<5 years	132526194	2.28484e+06	47208	5.51485e+06
E. coli pathotypes	EPEC	Enteropathogenic E. coli	2006	Incidence	Number	AFR	African Region	Africa	≥5 years	648732776	4.20367e+06	104975	9.54098e+06
E. coli pathotypes	EPEC	Enteropathogenic E. coli	2006	Incidence	Number	AFR	African Region	Africa	All ages	781258970	6.48851e+06	152183	1.51439e+07
E. coli pathotypes	EPEC	Enteropathogenic E. coli	2006	Incidence	Number	AGO	Angola	Africa	<5 years	3626320	67930.9	976.732	167257
E. coli pathotypes	EPEC	Enteropathogenic E. coli	2006	Incidence	Number	AGO	Angola	Africa	≥5 years	16017332	77939.3	1360.28	189564
E. coli pathotypes	EPEC	Enteropathogenic E. coli	2006	Incidence	Number	AGO	Angola	Africa	All ages	19643652	145870	2337.01	351321
E. coli pathotypes	EPEC	Enteropathogenic E. coli	2006	Incidence	Number	ALB	Albania	Europe	<5 years	217961	486.844	4.41121	1204.55
E. coli pathotypes	EPEC	Enteropathogenic E. coli	2006	Incidence	Number	ALB	Albania	Europe	≥5 years	2846211	308.892	3.38469	813.973
E. coli pathotypes	EPEC	Enteropathogenic E. coli	2006	Incidence	Number	ALB	Albania	Europe	All ages	3064172	795.736	7.7959	1939.28
E. coli pathotypes	EPEC	Enteropathogenic E. coli	2006	Incidence	Number	AMR	Region of the Americas	Americas	<5 years	75809122	186188	3320.14	424461
E. coli pathotypes	EPEC	Enteropathogenic E. coli	2006	Incidence	Number	AMR	Region of the Americas	Americas	≥5 years	808171028	488651	11531.5	1.09827e+06
E. coli pathotypes	EPEC	Enteropathogenic E. coli	2006	Incidence	Number	AMR	Region of the Americas	Americas	All ages	883980150	674839	14851.6	1.5278e+06
E. coli pathotypes	EPEC	Enteropathogenic E. coli	2006	Incidence	Number	AND	Andorra	Europe	<5 years	3828	0	0	0
E. coli pathotypes	EPEC	Enteropathogenic E. coli	2006	Incidence	Number	AND	Andorra	Europe	≥5 years	74419	0	0	0
E. coli pathotypes	EPEC	Enteropathogenic E. coli	2006	Incidence	Number	AND	Andorra	Europe	All ages	78247	0	0	0
E. coli pathotypes	EPEC	Enteropathogenic E. coli	2006	Incidence	Number	ARE	United Arab Emirates	Eastern Mediterranean	<5 years	303780	0	0	0
E. coli pathotypes	EPEC	Enteropathogenic E. coli	2006	Incidence	Number	ARE	United Arab Emirates	Eastern Mediterranean	≥5 years	4478500	0	0	0
E. coli pathotypes	EPEC	Enteropathogenic E. coli	2006	Incidence	Number	ARE	United Arab Emirates	Eastern Mediterranean	All ages	4782280	0	0	0
E. coli pathotypes	EPEC	Enteropathogenic E. coli	2006	Incidence	Number	ARG	Argentina	Americas	<5 years	3493084	17061.8	236.179	49856.7
E. coli pathotypes	EPEC	Enteropathogenic E. coli	2006	Incidence	Number	ARG	Argentina	Americas	≥5 years	35926792	54502.7	1006.73	155458
E. coli pathotypes	EPEC	Enteropathogenic E. coli	2006	Incidence	Number	ARG	Argentina	Americas	All ages	39419876	71564.5	1242.91	198994
E. coli pathotypes	EPEC	Enteropathogenic E. coli	2006	Incidence	Number	ARM	Armenia	Europe	<5 years	182760	1140.63	10.5944	2791.41
E. coli pathotypes	EPEC	Enteropathogenic E. coli	2006	Incidence	Number	ARM	Armenia	Europe	≥5 years	2815559	1881.35	21.8286	5000.29
E. coli pathotypes	EPEC	Enteropathogenic E. coli	2006	Incidence	Number	ARM	Armenia	Europe	All ages	2998319	3021.98	32.423	7508.48
E. coli pathotypes	EPEC	Enteropathogenic E. coli	2006	Incidence	Number	ATG	Antigua and Barbuda	Americas	<5 years	6409	0	0	0
E. coli pathotypes	EPEC	Enteropathogenic E. coli	2006	Incidence	Number	ATG	Antigua and Barbuda	Americas	≥5 years	73668	0	0	0
E. coli pathotypes	EPEC	Enteropathogenic E. coli	2006	Incidence	Number	ATG	Antigua and Barbuda	Americas	All ages	80077	0	0	0
E. coli pathotypes	EPEC	Enteropathogenic E. coli	2006	Incidence	Number	AUS	Australia	Western Pacific	<5 years	1293858	0	0	0
E. coli pathotypes	EPEC	Enteropathogenic E. coli	2006	Incidence	Number	AUS	Australia	Western Pacific	≥5 years	19132620	0	0	0
E. coli pathotypes	EPEC	Enteropathogenic E. coli	2006	Incidence	Number	AUS	Australia	Western Pacific	All ages	20426478	0	0	0
E. coli pathotypes	EPEC	Enteropathogenic E. coli	2006	Incidence	Number	AUT	Austria	Europe	<5 years	398332	0	0	0
E. coli pathotypes	EPEC	Enteropathogenic E. coli	2006	Incidence	Number	AUT	Austria	Europe	≥5 years	7857298	0	0	0
E. coli pathotypes	EPEC	Enteropathogenic E. coli	2006	Incidence	Number	AUT	Austria	Europe	All ages	8255630	0	0	0
E. coli pathotypes	EPEC	Enteropathogenic E. coli	2006	Incidence	Number	AZE	Azerbaijan	Europe	<5 years	635674	4000.38	37.3483	9739.54
E. coli pathotypes	EPEC	Enteropathogenic E. coli	2006	Incidence	Number	AZE	Azerbaijan	Europe	≥5 years	8016746	4252.66	53.8538	11223.4
E. coli pathotypes	EPEC	Enteropathogenic E. coli	2006	Incidence	Number	AZE	Azerbaijan	Europe	All ages	8652420	8253.03	91.2021	20066.8
E. coli pathotypes	EPEC	Enteropathogenic E. coli	2006	Incidence	Number	BDI	Burundi	Africa	<5 years	1431994	31843.9	890.899	78831
E. coli pathotypes	EPEC	Enteropathogenic E. coli	2006	Incidence	Number	BDI	Burundi	Africa	≥5 years	6290955	49510.9	1818.74	122474
E. coli pathotypes	EPEC	Enteropathogenic E. coli	2006	Incidence	Number	BDI	Burundi	Africa	All ages	7722949	81354.7	2709.64	197433
E. coli pathotypes	EPEC	Enteropathogenic E. coli	2006	Incidence	Number	BEL	Belgium	Europe	<5 years	580368	0	0	0
E. coli pathotypes	EPEC	Enteropathogenic E. coli	2006	Incidence	Number	BEL	Belgium	Europe	≥5 years	9931394	0	0	0
E. coli pathotypes	EPEC	Enteropathogenic E. coli	2006	Incidence	Number	BEL	Belgium	Europe	All ages	10511762	0	0	0
E. coli pathotypes	EPEC	Enteropathogenic E. coli	2006	Incidence	Number	BEN	Benin	Africa	<5 years	1486209	17228.4	232.346	41944.2
E. coli pathotypes	EPEC	Enteropathogenic E. coli	2006	Incidence	Number	BEN	Benin	Africa	≥5 years	7082083	41452.4	757.742	99525
E. coli pathotypes	EPEC	Enteropathogenic E. coli	2006	Incidence	Number	BEN	Benin	Africa	All ages	8568292	58680.8	990.088	141122
E. coli pathotypes	EPEC	Enteropathogenic E. coli	2006	Incidence	Number	BFA	Burkina Faso	Africa	<5 years	2560412	42532.2	921.642	128841
E. coli pathotypes	EPEC	Enteropathogenic E. coli	2006	Incidence	Number	BFA	Burkina Faso	Africa	≥5 years	11590230	62358.5	1684.26	177222
E. coli pathotypes	EPEC	Enteropathogenic E. coli	2006	Incidence	Number	BFA	Burkina Faso	Africa	All ages	14150642	104891	2605.9	299695
E. coli pathotypes	EPEC	Enteropathogenic E. coli	2006	Incidence	Number	BGD	Bangladesh	South-East Asia	<5 years	18179928	145308	2212.97	340385
E. coli pathotypes	EPEC	Enteropathogenic E. coli	2006	Incidence	Number	BGD	Bangladesh	South-East Asia	≥5 years	127409086	514522	9736.38	1.2323e+06
E. coli pathotypes	EPEC	Enteropathogenic E. coli	2006	Incidence	Number	BGD	Bangladesh	South-East Asia	All ages	145589014	659830	11949.3	1.54843e+06
E. coli pathotypes	EPEC	Enteropathogenic E. coli	2006	Incidence	Number	BGR	Bulgaria	Europe	<5 years	332913	286.54	2.47421	878.366
E. coli pathotypes	EPEC	Enteropathogenic E. coli	2006	Incidence	Number	BGR	Bulgaria	Europe	≥5 years	7334246	257.357	2.71475	845.796
E. coli pathotypes	EPEC	Enteropathogenic E. coli	2006	Incidence	Number	BGR	Bulgaria	Europe	All ages	7667159	543.897	5.18896	1680.34
E. coli pathotypes	EPEC	Enteropathogenic E. coli	2006	Incidence	Number	BHR	Bahrain	Eastern Mediterranean	<5 years	78552	0	0	0
E. coli pathotypes	EPEC	Enteropathogenic E. coli	2006	Incidence	Number	BHR	Bahrain	Eastern Mediterranean	≥5 years	884864	0	0	0
E. coli pathotypes	EPEC	Enteropathogenic E. coli	2006	Incidence	Number	BHR	Bahrain	Eastern Mediterranean	All ages	963416	0	0	0
E. coli pathotypes	EPEC	Enteropathogenic E. coli	2006	Incidence	Number	BHS	Bahamas	Americas	<5 years	27048	0	0	0
E. coli pathotypes	EPEC	Enteropathogenic E. coli	2006	Incidence	Number	BHS	Bahamas	Americas	≥5 years	318855	0	0	0
E. coli pathotypes	EPEC	Enteropathogenic E. coli	2006	Incidence	Number	BHS	Bahamas	Americas	All ages	345903	0	0	0
E. coli pathotypes	EPEC	Enteropathogenic E. coli	2006	Incidence	Number	BIH	Bosnia and Herzegovina	Europe	<5 years	199588	541.434	4.80817	1505.49
E. coli pathotypes	EPEC	Enteropathogenic E. coli	2006	Incidence	Number	BIH	Bosnia and Herzegovina	Europe	≥5 years	3881640	402.324	4.66386	1263.49
E. coli pathotypes	EPEC	Enteropathogenic E. coli	2006	Incidence	Number	BIH	Bosnia and Herzegovina	Europe	All ages	4081228	943.758	9.47203	2693.79
E. coli pathotypes	EPEC	Enteropathogenic E. coli	2006	Incidence	Number	BLR	Belarus	Europe	<5 years	442450	1978.27	17.4189	5011.73
E. coli pathotypes	EPEC	Enteropathogenic E. coli	2006	Incidence	Number	BLR	Belarus	Europe	≥5 years	9191447	3284.11	37.5979	8568.81
E. coli pathotypes	EPEC	Enteropathogenic E. coli	2006	Incidence	Number	BLR	Belarus	Europe	All ages	9633897	5262.38	55.0168	12947.9
E. coli pathotypes	EPEC	Enteropathogenic E. coli	2006	Incidence	Number	BLZ	Belize	Americas	<5 years	37312	67.2653	0.971483	171.613
E. coli pathotypes	EPEC	Enteropathogenic E. coli	2006	Incidence	Number	BLZ	Belize	Americas	≥5 years	246472	266.216	5.19661	678.223
E. coli pathotypes	EPEC	Enteropathogenic E. coli	2006	Incidence	Number	BLZ	Belize	Americas	All ages	283784	333.481	6.16809	839.55
E. coli pathotypes	EPEC	Enteropathogenic E. coli	2006	Incidence	Number	BOL	Bolivia	Americas	<5 years	1182740	9087.65	171.451	22834.4
E. coli pathotypes	EPEC	Enteropathogenic E. coli	2006	Incidence	Number	BOL	Bolivia	Americas	≥5 years	8257003	7696.05	181.102	20686.4
E. coli pathotypes	EPEC	Enteropathogenic E. coli	2006	Incidence	Number	BOL	Bolivia	Americas	All ages	9439743	16783.7	352.553	42326.9
E. coli pathotypes	EPEC	Enteropathogenic E. coli	2006	Incidence	Number	BRA	Brazil	Americas	<5 years	15841169	38006.2	671.837	91229.6
E. coli pathotypes	EPEC	Enteropathogenic E. coli	2006	Incidence	Number	BRA	Brazil	Americas	≥5 years	169844173	137876	3640	312241
E. coli pathotypes	EPEC	Enteropathogenic E. coli	2006	Incidence	Number	BRA	Brazil	Americas	All ages	185685342	175882	4392.05	391593
E. coli pathotypes	EPEC	Enteropathogenic E. coli	2006	Incidence	Number	BRB	Barbados	Americas	<5 years	18767	0	0	0
E. coli pathotypes	EPEC	Enteropathogenic E. coli	2006	Incidence	Number	BRB	Barbados	Americas	≥5 years	250615	0	0	0
E. coli pathotypes	EPEC	Enteropathogenic E. coli	2006	Incidence	Number	BRB	Barbados	Americas	All ages	269382	0	0	0
E. coli pathotypes	EPEC	Enteropathogenic E. coli	2006	Incidence	Number	BRN	Brunei	Western Pacific	<5 years	30956	0	0	0
E. coli pathotypes	EPEC	Enteropathogenic E. coli	2006	Incidence	Number	BRN	Brunei	Western Pacific	≥5 years	330899	0	0	0
E. coli pathotypes	EPEC	Enteropathogenic E. coli	2006	Incidence	Number	BRN	Brunei	Western Pacific	All ages	361855	0	0	0
E. coli pathotypes	EPEC	Enteropathogenic E. coli	2006	Incidence	Number	BTN	Bhutan	South-East Asia	<5 years	66521	514.193	6.01542	1148.48
E. coli pathotypes	EPEC	Enteropathogenic E. coli	2006	Incidence	Number	BTN	Bhutan	South-East Asia	≥5 years	600316	1729.46	27.852	4184.49
E. coli pathotypes	EPEC	Enteropathogenic E. coli	2006	Incidence	Number	BTN	Bhutan	South-East Asia	All ages	666837	2243.65	33.8674	5252.54
E. coli pathotypes	EPEC	Enteropathogenic E. coli	2006	Incidence	Number	BWA	Botswana	Africa	<5 years	230784	2960.07	32.298	7050.86
E. coli pathotypes	EPEC	Enteropathogenic E. coli	2006	Incidence	Number	BWA	Botswana	Africa	≥5 years	1625929	11622.4	162.894	27411.4
E. coli pathotypes	EPEC	Enteropathogenic E. coli	2006	Incidence	Number	BWA	Botswana	Africa	All ages	1856713	14582.5	195.192	34801.2
E. coli pathotypes	EPEC	Enteropathogenic E. coli	2006	Incidence	Number	CAF	Central African Republic	Africa	<5 years	747947	16650.5	459.033	40861.7
E. coli pathotypes	EPEC	Enteropathogenic E. coli	2006	Incidence	Number	CAF	Central African Republic	Africa	≥5 years	3590830	19332.3	693.084	47573.5
E. coli pathotypes	EPEC	Enteropathogenic E. coli	2006	Incidence	Number	CAF	Central African Republic	Africa	All ages	4338777	35982.8	1152.9	86755
E. coli pathotypes	EPEC	Enteropathogenic E. coli	2006	Incidence	Number	CAN	Canada	Americas	<5 years	1730589	0	0	0
E. coli pathotypes	EPEC	Enteropathogenic E. coli	2006	Incidence	Number	CAN	Canada	Americas	≥5 years	30866274	0	0	0
E. coli pathotypes	EPEC	Enteropathogenic E. coli	2006	Incidence	Number	CAN	Canada	Americas	All ages	32596863	0	0	0
E. coli pathotypes	EPEC	Enteropathogenic E. coli	2006	Incidence	Number	CHE	Switzerland	Europe	<5 years	365040	0	0	0
E. coli pathotypes	EPEC	Enteropathogenic E. coli	2006	Incidence	Number	CHE	Switzerland	Europe	≥5 years	7088812	0	0	0
E. coli pathotypes	EPEC	Enteropathogenic E. coli	2006	Incidence	Number	CHE	Switzerland	Europe	All ages	7453852	0	0	0
E. coli pathotypes	EPEC	Enteropathogenic E. coli	2006	Incidence	Number	CHL	Chile	Americas	<5 years	1185746	0	0	0
E. coli pathotypes	EPEC	Enteropathogenic E. coli	2006	Incidence	Number	CHL	Chile	Americas	≥5 years	15243674	0	0	0
E. coli pathotypes	EPEC	Enteropathogenic E. coli	2006	Incidence	Number	CHL	Chile	Americas	All ages	16429420	0	0	0
E. coli pathotypes	EPEC	Enteropathogenic E. coli	2006	Incidence	Number	CHN	China	Western Pacific	<5 years	80153301	84325.3	877.035	202126
E. coli pathotypes	EPEC	Enteropathogenic E. coli	2006	Incidence	Number	CHN	China	Western Pacific	≥5 years	1234016003	245406	3616.85	626707
E. coli pathotypes	EPEC	Enteropathogenic E. coli	2006	Incidence	Number	CHN	China	Western Pacific	All ages	1314169304	329731	4493.88	830367
E. coli pathotypes	EPEC	Enteropathogenic E. coli	2006	Incidence	Number	CIV	Cote d'Ivoire	Africa	<5 years	3652033	51650.2	687.525	125997
E. coli pathotypes	EPEC	Enteropathogenic E. coli	2006	Incidence	Number	CIV	Cote d'Ivoire	Africa	≥5 years	16654597	82450.3	1446.6	200407
E. coli pathotypes	EPEC	Enteropathogenic E. coli	2006	Incidence	Number	CIV	Cote d'Ivoire	Africa	All ages	20306630	134100	2134.12	319876
E. coli pathotypes	EPEC	Enteropathogenic E. coli	2006	Incidence	Number	CMR	Cameroon	Africa	<5 years	2975303	61720.9	822.55	168433
E. coli pathotypes	EPEC	Enteropathogenic E. coli	2006	Incidence	Number	CMR	Cameroon	Africa	≥5 years	14333678	91310.4	1554.41	245852
E. coli pathotypes	EPEC	Enteropathogenic E. coli	2006	Incidence	Number	CMR	Cameroon	Africa	All ages	17308981	153031	2376.96	412294
E. coli pathotypes	EPEC	Enteropathogenic E. coli	2006	Incidence	Number	COD	Democratic Republic of Congo	Africa	<5 years	10934835	236568	6610.49	588372
E. coli pathotypes	EPEC	Enteropathogenic E. coli	2006	Incidence	Number	COD	Democratic Republic of Congo	Africa	≥5 years	48751229	235350	8596.16	572000
E. coli pathotypes	EPEC	Enteropathogenic E. coli	2006	Incidence	Number	COD	Democratic Republic of Congo	Africa	All ages	59686064	471918	15206.6	1.14347e+06
E. coli pathotypes	EPEC	Enteropathogenic E. coli	2006	Incidence	Number	COG	Congo	Africa	<5 years	599664	10414.6	144.839	25250.5
E. coli pathotypes	EPEC	Enteropathogenic E. coli	2006	Incidence	Number	COG	Congo	Africa	≥5 years	3166569	16905.4	299.167	39095.1
E. coli pathotypes	EPEC	Enteropathogenic E. coli	2006	Incidence	Number	COG	Congo	Africa	All ages	3766233	27320	444.006	64320.8
E. coli pathotypes	EPEC	Enteropathogenic E. coli	2006	Incidence	Number	COK	Cook Islands	Western Pacific	<5 years	1497	0	0	0
E. coli pathotypes	EPEC	Enteropathogenic E. coli	2006	Incidence	Number	COK	Cook Islands	Western Pacific	≥5 years	13662	0	0	0
E. coli pathotypes	EPEC	Enteropathogenic E. coli	2006	Incidence	Number	COK	Cook Islands	Western Pacific	All ages	15159	0	0	0
E. coli pathotypes	EPEC	Enteropathogenic E. coli	2006	Incidence	Number	COL	Colombia	Americas	<5 years	4154740	17267.9	240.586	49564.2
E. coli pathotypes	EPEC	Enteropathogenic E. coli	2006	Incidence	Number	COL	Colombia	Americas	≥5 years	38258813	41634.3	709.155	122441
E. coli pathotypes	EPEC	Enteropathogenic E. coli	2006	Incidence	Number	COL	Colombia	Americas	All ages	42413553	58902.2	951.037	170852
E. coli pathotypes	EPEC	Enteropathogenic E. coli	2006	Incidence	Number	COM	Comoros	Africa	<5 years	92509	1551.72	21.4905	3767.66
E. coli pathotypes	EPEC	Enteropathogenic E. coli	2006	Incidence	Number	COM	Comoros	Africa	≥5 years	506192	3038.47	54.073	7317.52
E. coli pathotypes	EPEC	Enteropathogenic E. coli	2006	Incidence	Number	COM	Comoros	Africa	All ages	598701	4590.2	75.5635	10837.1
E. coli pathotypes	EPEC	Enteropathogenic E. coli	2006	Incidence	Number	CPV	Cape Verde	Africa	<5 years	55360	356.616	4.51281	982.256
E. coli pathotypes	EPEC	Enteropathogenic E. coli	2006	Incidence	Number	CPV	Cape Verde	Africa	≥5 years	432585	2123.54	38.5054	6264.84
E. coli pathotypes	EPEC	Enteropathogenic E. coli	2006	Incidence	Number	CPV	Cape Verde	Africa	All ages	487945	2480.16	43.0182	7093.59
E. coli pathotypes	EPEC	Enteropathogenic E. coli	2006	Incidence	Number	CRI	Costa Rica	Americas	<5 years	367480	987.155	14.3627	2522.1
E. coli pathotypes	EPEC	Enteropathogenic E. coli	2006	Incidence	Number	CRI	Costa Rica	Americas	≥5 years	3924613	4300.96	78.903	10562.9
E. coli pathotypes	EPEC	Enteropathogenic E. coli	2006	Incidence	Number	CRI	Costa Rica	Americas	All ages	4292093	5288.11	93.2706	13050
E. coli pathotypes	EPEC	Enteropathogenic E. coli	2006	Incidence	Number	CUB	Cuba	Americas	<5 years	675954	1394.79	17.9144	3523.02
E. coli pathotypes	EPEC	Enteropathogenic E. coli	2006	Incidence	Number	CUB	Cuba	Americas	≥5 years	10596651	11208.9	208.268	27524.7
E. coli pathotypes	EPEC	Enteropathogenic E. coli	2006	Incidence	Number	CUB	Cuba	Americas	All ages	11272605	12603.7	226.285	30728.1
E. coli pathotypes	EPEC	Enteropathogenic E. coli	2006	Incidence	Number	CYP	Cyprus	Europe	<5 years	60908	0	0	0
E. coli pathotypes	EPEC	Enteropathogenic E. coli	2006	Incidence	Number	CYP	Cyprus	Europe	≥5 years	984372	0	0	0
E. coli pathotypes	EPEC	Enteropathogenic E. coli	2006	Incidence	Number	CYP	Cyprus	Europe	All ages	1045280	0	0	0
E. coli pathotypes	EPEC	Enteropathogenic E. coli	2006	Incidence	Number	CZE	Czechia	Europe	<5 years	476605	0	0	0
E. coli pathotypes	EPEC	Enteropathogenic E. coli	2006	Incidence	Number	CZE	Czechia	Europe	≥5 years	9813893	0	0	0
E. coli pathotypes	EPEC	Enteropathogenic E. coli	2006	Incidence	Number	CZE	Czechia	Europe	All ages	10290498	0	0	0
E. coli pathotypes	EPEC	Enteropathogenic E. coli	2006	Incidence	Number	DEU	Germany	Europe	<5 years	3694080	0	0	0
E. coli pathotypes	EPEC	Enteropathogenic E. coli	2006	Incidence	Number	DEU	Germany	Europe	≥5 years	78322178	0	0	0
E. coli pathotypes	EPEC	Enteropathogenic E. coli	2006	Incidence	Number	DEU	Germany	Europe	All ages	82016258	0	0	0
E. coli pathotypes	EPEC	Enteropathogenic E. coli	2006	Incidence	Number	DJI	Djibouti	Eastern Mediterranean	<5 years	120554	1205.51	21.2074	2889.24
E. coli pathotypes	EPEC	Enteropathogenic E. coli	2006	Incidence	Number	DJI	Djibouti	Eastern Mediterranean	≥5 years	725404	3495.93	80.5187	7935.71
E. coli pathotypes	EPEC	Enteropathogenic E. coli	2006	Incidence	Number	DJI	Djibouti	Eastern Mediterranean	All ages	845958	4701.44	101.726	10632.9
E. coli pathotypes	EPEC	Enteropathogenic E. coli	2006	Incidence	Number	DMA	Dominica	Americas	<5 years	5461	7.42002	0.0985652	18.9833
E. coli pathotypes	EPEC	Enteropathogenic E. coli	2006	Incidence	Number	DMA	Dominica	Americas	≥5 years	63313	60.0478	1.14198	150.939
E. coli pathotypes	EPEC	Enteropathogenic E. coli	2006	Incidence	Number	DMA	Dominica	Americas	All ages	68774	67.4679	1.24081	171.221
E. coli pathotypes	EPEC	Enteropathogenic E. coli	2006	Incidence	Number	DNK	Denmark	Europe	<5 years	325146	0	0	0
E. coli pathotypes	EPEC	Enteropathogenic E. coli	2006	Incidence	Number	DNK	Denmark	Europe	≥5 years	5102464	0	0	0
E. coli pathotypes	EPEC	Enteropathogenic E. coli	2006	Incidence	Number	DNK	Denmark	Europe	All ages	5427610	0	0	0
E. coli pathotypes	EPEC	Enteropathogenic E. coli	2006	Incidence	Number	DOM	Dominican Republic	Americas	<5 years	1019969	4922.97	75.3641	12196.4
E. coli pathotypes	EPEC	Enteropathogenic E. coli	2006	Incidence	Number	DOM	Dominican Republic	Americas	≥5 years	8264237	10119.1	206.495	24742.9
E. coli pathotypes	EPEC	Enteropathogenic E. coli	2006	Incidence	Number	DOM	Dominican Republic	Americas	All ages	9284206	15042.1	281.936	36510
E. coli pathotypes	EPEC	Enteropathogenic E. coli	2006	Incidence	Number	DZA	Algeria	Africa	<5 years	3100000	20835.9	272.94	51392.3
E. coli pathotypes	EPEC	Enteropathogenic E. coli	2006	Incidence	Number	DZA	Algeria	Africa	≥5 years	30255166	36696	615.137	87680.5
E. coli pathotypes	EPEC	Enteropathogenic E. coli	2006	Incidence	Number	DZA	Algeria	Africa	All ages	33355166	57532	888.077	139232
E. coli pathotypes	EPEC	Enteropathogenic E. coli	2006	Incidence	Number	ECU	Ecuador	Americas	<5 years	1576850	10473.2	156.659	25966.9
E. coli pathotypes	EPEC	Enteropathogenic E. coli	2006	Incidence	Number	ECU	Ecuador	Americas	≥5 years	12388525	19668.7	379.148	47477.9
E. coli pathotypes	EPEC	Enteropathogenic E. coli	2006	Incidence	Number	ECU	Ecuador	Americas	All ages	13965375	30141.8	536.485	72357.8
E. coli pathotypes	EPEC	Enteropathogenic E. coli	2006	Incidence	Number	EGY	Egypt	Eastern Mediterranean	<5 years	10093826	108693	1914.64	257755
E. coli pathotypes	EPEC	Enteropathogenic E. coli	2006	Incidence	Number	EGY	Egypt	Eastern Mediterranean	≥5 years	71818916	95670.6	2151.24	219787
E. coli pathotypes	EPEC	Enteropathogenic E. coli	2006	Incidence	Number	EGY	Egypt	Eastern Mediterranean	All ages	81912742	204363	4065.88	473854
E. coli pathotypes	EPEC	Enteropathogenic E. coli	2006	Incidence	Number	EMR	Eastern Mediterranean Region	Eastern Mediterranean	<5 years	74535480	1.03627e+06	14951.1	2.43064e+06
E. coli pathotypes	EPEC	Enteropathogenic E. coli	2006	Incidence	Number	EMR	Eastern Mediterranean Region	Eastern Mediterranean	≥5 years	486786237	1.54223e+06	31477.4	3.63088e+06
E. coli pathotypes	EPEC	Enteropathogenic E. coli	2006	Incidence	Number	EMR	Eastern Mediterranean Region	Eastern Mediterranean	All ages	561321717	2.5785e+06	46428.4	5.93109e+06
E. coli pathotypes	EPEC	Enteropathogenic E. coli	2006	Incidence	Number	ERI	Eritrea	Africa	<5 years	431974	8659.03	229.669	21364.8
E. coli pathotypes	EPEC	Enteropathogenic E. coli	2006	Incidence	Number	ERI	Eritrea	Africa	≥5 years	2259287	20970.4	758.967	51769.7
E. coli pathotypes	EPEC	Enteropathogenic E. coli	2006	Incidence	Number	ERI	Eritrea	Africa	All ages	2691261	29629.5	988.637	70883
E. coli pathotypes	EPEC	Enteropathogenic E. coli	2006	Incidence	Number	ESP	Spain	Europe	<5 years	2255119	0	0	0
E. coli pathotypes	EPEC	Enteropathogenic E. coli	2006	Incidence	Number	ESP	Spain	Europe	≥5 years	42057065	0	0	0
E. coli pathotypes	EPEC	Enteropathogenic E. coli	2006	Incidence	Number	ESP	Spain	Europe	All ages	44312184	0	0	0
E. coli pathotypes	EPEC	Enteropathogenic E. coli	2006	Incidence	Number	EST	Estonia	Europe	<5 years	66860	0	0	0
E. coli pathotypes	EPEC	Enteropathogenic E. coli	2006	Incidence	Number	EST	Estonia	Europe	≥5 years	1283902	0	0	0
E. coli pathotypes	EPEC	Enteropathogenic E. coli	2006	Incidence	Number	EST	Estonia	Europe	All ages	1350762	0	0	0
E. coli pathotypes	EPEC	Enteropathogenic E. coli	2006	Incidence	Number	ETH	Ethiopia	Africa	<5 years	14603636	305072	8234.8	749480
E. coli pathotypes	EPEC	Enteropathogenic E. coli	2006	Incidence	Number	ETH	Ethiopia	Africa	≥5 years	64918322	483482	17525.9	1.19336e+06
E. coli pathotypes	EPEC	Enteropathogenic E. coli	2006	Incidence	Number	ETH	Ethiopia	Africa	All ages	79521958	788554	25760.7	1.93543e+06
E. coli pathotypes	EPEC	Enteropathogenic E. coli	2006	Incidence	Number	EUR	European Region	Europe	<5 years	51070367	132525	1578.66	341222
E. coli pathotypes	EPEC	Enteropathogenic E. coli	2006	Incidence	Number	EUR	European Region	Europe	≥5 years	832214564	247069	3730.2	630230
E. coli pathotypes	EPEC	Enteropathogenic E. coli	2006	Incidence	Number	EUR	European Region	Europe	All ages	883284931	379594	5308.86	944902
E. coli pathotypes	EPEC	Enteropathogenic E. coli	2006	Incidence	Number	FIN	Finland	Europe	<5 years	284953	0	0	0
E. coli pathotypes	EPEC	Enteropathogenic E. coli	2006	Incidence	Number	FIN	Finland	Europe	≥5 years	4970596	0	0	0
E. coli pathotypes	EPEC	Enteropathogenic E. coli	2006	Incidence	Number	FIN	Finland	Europe	All ages	5255549	0	0	0
E. coli pathotypes	EPEC	Enteropathogenic E. coli	2006	Incidence	Number	FJI	Fiji	Western Pacific	<5 years	99926	386.143	3.52811	1044.56
E. coli pathotypes	EPEC	Enteropathogenic E. coli	2006	Incidence	Number	FJI	Fiji	Western Pacific	≥5 years	786444	1117.78	14.0655	3037.17
E. coli pathotypes	EPEC	Enteropathogenic E. coli	2006	Incidence	Number	FJI	Fiji	Western Pacific	All ages	886370	1503.93	17.5936	4094.86
E. coli pathotypes	EPEC	Enteropathogenic E. coli	2006	Incidence	Number	FRA	France	Europe	<5 years	3799762	0	0	0
E. coli pathotypes	EPEC	Enteropathogenic E. coli	2006	Incidence	Number	FRA	France	Europe	≥5 years	58044554	0	0	0
E. coli pathotypes	EPEC	Enteropathogenic E. coli	2006	Incidence	Number	FRA	France	Europe	All ages	61844316	0	0	0
E. coli pathotypes	EPEC	Enteropathogenic E. coli	2006	Incidence	Number	FSM	Micronesia	Western Pacific	<5 years	13928	82.3683	1.26367	193.855
E. coli pathotypes	EPEC	Enteropathogenic E. coli	2006	Incidence	Number	FSM	Micronesia	Western Pacific	≥5 years	97194	137.46	2.84905	349.306
E. coli pathotypes	EPEC	Enteropathogenic E. coli	2006	Incidence	Number	FSM	Micronesia	Western Pacific	All ages	111122	219.828	4.11272	533.812
E. coli pathotypes	EPEC	Enteropathogenic E. coli	2006	Incidence	Number	GAB	Gabon	Africa	<5 years	214578	2596.1	10.2506	7033.74
E. coli pathotypes	EPEC	Enteropathogenic E. coli	2006	Incidence	Number	GAB	Gabon	Africa	≥5 years	1270579	5558.08	31.8152	14638.4
E. coli pathotypes	EPEC	Enteropathogenic E. coli	2006	Incidence	Number	GAB	Gabon	Africa	All ages	1485157	8154.18	42.0658	21579.2
E. coli pathotypes	EPEC	Enteropathogenic E. coli	2006	Incidence	Number	GBR	United Kingdom	Europe	<5 years	3528167	0	0	0
E. coli pathotypes	EPEC	Enteropathogenic E. coli	2006	Incidence	Number	GBR	United Kingdom	Europe	≥5 years	57291371	0	0	0
E. coli pathotypes	EPEC	Enteropathogenic E. coli	2006	Incidence	Number	GBR	United Kingdom	Europe	All ages	60819538	0	0	0
E. coli pathotypes	EPEC	Enteropathogenic E. coli	2006	Incidence	Number	GEO	Georgia	Europe	<5 years	238254	1140.24	10.6082	2847.76
E. coli pathotypes	EPEC	Enteropathogenic E. coli	2006	Incidence	Number	GEO	Georgia	Europe	≥5 years	3773093	2623.83	30.9983	6983.03
E. coli pathotypes	EPEC	Enteropathogenic E. coli	2006	Incidence	Number	GEO	Georgia	Europe	All ages	4011347	3764.07	41.6066	9681.73
E. coli pathotypes	EPEC	Enteropathogenic E. coli	2006	Incidence	Number	GHA	Ghana	Africa	<5 years	3464335	57625.1	948.74	163410
E. coli pathotypes	EPEC	Enteropathogenic E. coli	2006	Incidence	Number	GHA	Ghana	Africa	≥5 years	19277364	116895	2570.48	349651
E. coli pathotypes	EPEC	Enteropathogenic E. coli	2006	Incidence	Number	GHA	Ghana	Africa	All ages	22741699	174520	3522.73	506454
E. coli pathotypes	EPEC	Enteropathogenic E. coli	2006	Incidence	Number	GIN	Guinea	Africa	<5 years	1590744	20673.5	270.672	51172.3
E. coli pathotypes	EPEC	Enteropathogenic E. coli	2006	Incidence	Number	GIN	Guinea	Africa	≥5 years	7745198	46797.3	833.884	112040
E. coli pathotypes	EPEC	Enteropathogenic E. coli	2006	Incidence	Number	GIN	Guinea	Africa	All ages	9335942	67470.9	1104.56	161674
E. coli pathotypes	EPEC	Enteropathogenic E. coli	2006	Incidence	Number	GLOBAL	Global	All WHO Member States	<5 years	640386225	5.68326e+06	96551.7	1.2298e+07
E. coli pathotypes	EPEC	Enteropathogenic E. coli	2006	Incidence	Number	GLOBAL	Global	All WHO Member States	≥5 years	5944801272	1.32714e+07	276859	2.81875e+07
E. coli pathotypes	EPEC	Enteropathogenic E. coli	2006	Incidence	Number	GLOBAL	Global	All WHO Member States	All ages	6585187497	1.89547e+07	373411	4.04963e+07
E. coli pathotypes	EPEC	Enteropathogenic E. coli	2006	Incidence	Number	GMB	Gambia	Africa	<5 years	291519	6368.65	114.356	15094.2
E. coli pathotypes	EPEC	Enteropathogenic E. coli	2006	Incidence	Number	GMB	Gambia	Africa	≥5 years	1398923	11026.1	221.553	27582.8
E. coli pathotypes	EPEC	Enteropathogenic E. coli	2006	Incidence	Number	GMB	Gambia	Africa	All ages	1690442	17394.8	338.636	42771.9
E. coli pathotypes	EPEC	Enteropathogenic E. coli	2006	Incidence	Number	GNB	Guinea-Bissau	Africa	<5 years	237099	5773.3	158.804	15493.9
E. coli pathotypes	EPEC	Enteropathogenic E. coli	2006	Incidence	Number	GNB	Guinea-Bissau	Africa	≥5 years	1160831	13078.5	485.856	37054.1
E. coli pathotypes	EPEC	Enteropathogenic E. coli	2006	Incidence	Number	GNB	Guinea-Bissau	Africa	All ages	1397930	18851.8	644.66	50182.8
E. coli pathotypes	EPEC	Enteropathogenic E. coli	2006	Incidence	Number	GNQ	Equatorial Guinea	Africa	<5 years	154211	2435.14	25.6143	5947.7
E. coli pathotypes	EPEC	Enteropathogenic E. coli	2006	Incidence	Number	GNQ	Equatorial Guinea	Africa	≥5 years	813984	4397.07	60.0899	10751.3
E. coli pathotypes	EPEC	Enteropathogenic E. coli	2006	Incidence	Number	GNQ	Equatorial Guinea	Africa	All ages	968195	6832.21	85.7042	17042.9
E. coli pathotypes	EPEC	Enteropathogenic E. coli	2006	Incidence	Number	GRC	Greece	Europe	<5 years	530548	0	0	0
E. coli pathotypes	EPEC	Enteropathogenic E. coli	2006	Incidence	Number	GRC	Greece	Europe	≥5 years	10469244	0	0	0
E. coli pathotypes	EPEC	Enteropathogenic E. coli	2006	Incidence	Number	GRC	Greece	Europe	All ages	10999792	0	0	0
E. coli pathotypes	EPEC	Enteropathogenic E. coli	2006	Incidence	Number	GRD	Grenada	Americas	<5 years	8923	18.2336	0.239738	46.2872
E. coli pathotypes	EPEC	Enteropathogenic E. coli	2006	Incidence	Number	GRD	Grenada	Americas	≥5 years	101016	205.05	3.98893	516.495
E. coli pathotypes	EPEC	Enteropathogenic E. coli	2006	Incidence	Number	GRD	Grenada	Americas	All ages	109939	223.284	4.23008	554.107
E. coli pathotypes	EPEC	Enteropathogenic E. coli	2006	Incidence	Number	GTM	Guatemala	Americas	<5 years	1940106	8490.07	197.844	21909.5
E. coli pathotypes	EPEC	Enteropathogenic E. coli	2006	Incidence	Number	GTM	Guatemala	Americas	≥5 years	11285605	24218.8	652.317	64145
E. coli pathotypes	EPEC	Enteropathogenic E. coli	2006	Incidence	Number	GTM	Guatemala	Americas	All ages	13225711	32708.9	850.161	86408.8
E. coli pathotypes	EPEC	Enteropathogenic E. coli	2006	Incidence	Number	GUY	Guyana	Americas	<5 years	82509	0	0	0
E. coli pathotypes	EPEC	Enteropathogenic E. coli	2006	Incidence	Number	GUY	Guyana	Americas	≥5 years	677484	0	0	0
E. coli pathotypes	EPEC	Enteropathogenic E. coli	2006	Incidence	Number	GUY	Guyana	Americas	All ages	759993	0	0	0
E. coli pathotypes	EPEC	Enteropathogenic E. coli	2006	Incidence	Number	HND	Honduras	Americas	<5 years	1083804	3783.55	71.2797	9615.43
E. coli pathotypes	EPEC	Enteropathogenic E. coli	2006	Incidence	Number	HND	Honduras	Americas	≥5 years	6484065	11253	276.785	30356.3
E. coli pathotypes	EPEC	Enteropathogenic E. coli	2006	Incidence	Number	HND	Honduras	Americas	All ages	7567869	15036.6	352.192	40606.2
E. coli pathotypes	EPEC	Enteropathogenic E. coli	2006	Incidence	Number	HRV	Croatia	Europe	<5 years	202216	0	0	0
E. coli pathotypes	EPEC	Enteropathogenic E. coli	2006	Incidence	Number	HRV	Croatia	Europe	≥5 years	4113089	0	0	0
E. coli pathotypes	EPEC	Enteropathogenic E. coli	2006	Incidence	Number	HRV	Croatia	Europe	All ages	4315305	0	0	0
E. coli pathotypes	EPEC	Enteropathogenic E. coli	2006	Incidence	Number	HTI	Haiti	Americas	<5 years	1210471	6303.56	114.809	15811.4
E. coli pathotypes	EPEC	Enteropathogenic E. coli	2006	Incidence	Number	HTI	Haiti	Americas	≥5 years	7927972	13138.6	307.38	34705.4
E. coli pathotypes	EPEC	Enteropathogenic E. coli	2006	Incidence	Number	HTI	Haiti	Americas	All ages	9138443	19442.2	422.188	50085.8
E. coli pathotypes	EPEC	Enteropathogenic E. coli	2006	Incidence	Number	HUN	Hungary	Europe	<5 years	478381	0	0	0
E. coli pathotypes	EPEC	Enteropathogenic E. coli	2006	Incidence	Number	HUN	Hungary	Europe	≥5 years	9577188	0	0	0
E. coli pathotypes	EPEC	Enteropathogenic E. coli	2006	Incidence	Number	HUN	Hungary	Europe	All ages	10055569	0	0	0
E. coli pathotypes	EPEC	Enteropathogenic E. coli	2006	Incidence	Number	IDN	Indonesia	South-East Asia	<5 years	22695544	311552	6656.02	844332
E. coli pathotypes	EPEC	Enteropathogenic E. coli	2006	Incidence	Number	IDN	Indonesia	South-East Asia	≥5 years	209712477	569230	14197.2	1.49322e+06
E. coli pathotypes	EPEC	Enteropathogenic E. coli	2006	Incidence	Number	IDN	Indonesia	South-East Asia	All ages	232408021	880782	22109.5	2.34612e+06
E. coli pathotypes	EPEC	Enteropathogenic E. coli	2006	Incidence	Number	IND	India	South-East Asia	<5 years	134035916	1.1755e+06	14960.6	2.67628e+06
E. coli pathotypes	EPEC	Enteropathogenic E. coli	2006	Incidence	Number	IND	India	South-East Asia	≥5 years	1029693206	4.84576e+06	83007.5	1.09155e+07
E. coli pathotypes	EPEC	Enteropathogenic E. coli	2006	Incidence	Number	IND	India	South-East Asia	All ages	1163729122	6.02126e+06	97968.1	1.37846e+07
E. coli pathotypes	EPEC	Enteropathogenic E. coli	2006	Incidence	Number	IRL	Ireland	Europe	<5 years	300677	0	0	0
E. coli pathotypes	EPEC	Enteropathogenic E. coli	2006	Incidence	Number	IRL	Ireland	Europe	≥5 years	3902868	0	0	0
E. coli pathotypes	EPEC	Enteropathogenic E. coli	2006	Incidence	Number	IRL	Ireland	Europe	All ages	4203545	0	0	0
E. coli pathotypes	EPEC	Enteropathogenic E. coli	2006	Incidence	Number	IRN	Iran	Eastern Mediterranean	<5 years	5632403	26805.6	349.213	73787.6
E. coli pathotypes	EPEC	Enteropathogenic E. coli	2006	Incidence	Number	IRN	Iran	Eastern Mediterranean	≥5 years	66997612	78771.4	1424.36	197526
E. coli pathotypes	EPEC	Enteropathogenic E. coli	2006	Incidence	Number	IRN	Iran	Eastern Mediterranean	All ages	72630015	105577	1773.57	264249
E. coli pathotypes	EPEC	Enteropathogenic E. coli	2006	Incidence	Number	IRQ	Iraq	Eastern Mediterranean	<5 years	4493938	44545.3	779.358	107980
E. coli pathotypes	EPEC	Enteropathogenic E. coli	2006	Incidence	Number	IRQ	Iraq	Eastern Mediterranean	≥5 years	24327327	43439.7	987.51	102079
E. coli pathotypes	EPEC	Enteropathogenic E. coli	2006	Incidence	Number	IRQ	Iraq	Eastern Mediterranean	All ages	28821265	87985	1766.87	206988
E. coli pathotypes	EPEC	Enteropathogenic E. coli	2006	Incidence	Number	ISL	Iceland	Europe	<5 years	21092	0	0	0
E. coli pathotypes	EPEC	Enteropathogenic E. coli	2006	Incidence	Number	ISL	Iceland	Europe	≥5 years	278904	0	0	0
E. coli pathotypes	EPEC	Enteropathogenic E. coli	2006	Incidence	Number	ISL	Iceland	Europe	All ages	299996	0	0	0
E. coli pathotypes	EPEC	Enteropathogenic E. coli	2006	Incidence	Number	ISR	Israel	Europe	<5 years	683941	0	0	0
E. coli pathotypes	EPEC	Enteropathogenic E. coli	2006	Incidence	Number	ISR	Israel	Europe	≥5 years	6101027	0	0	0
E. coli pathotypes	EPEC	Enteropathogenic E. coli	2006	Incidence	Number	ISR	Israel	Europe	All ages	6784968	0	0	0
E. coli pathotypes	EPEC	Enteropathogenic E. coli	2006	Incidence	Number	ITA	Italy	Europe	<5 years	2751429	0	0	0
E. coli pathotypes	EPEC	Enteropathogenic E. coli	2006	Incidence	Number	ITA	Italy	Europe	≥5 years	55892621	0	0	0
E. coli pathotypes	EPEC	Enteropathogenic E. coli	2006	Incidence	Number	ITA	Italy	Europe	All ages	58644050	0	0	0
E. coli pathotypes	EPEC	Enteropathogenic E. coli	2006	Incidence	Number	JAM	Jamaica	Americas	<5 years	245601	420.568	5.94713	1052.02
E. coli pathotypes	EPEC	Enteropathogenic E. coli	2006	Incidence	Number	JAM	Jamaica	Americas	≥5 years	2448685	2097.85	39.7701	5282.72
E. coli pathotypes	EPEC	Enteropathogenic E. coli	2006	Incidence	Number	JAM	Jamaica	Americas	All ages	2694286	2518.42	45.7368	6239.16
E. coli pathotypes	EPEC	Enteropathogenic E. coli	2006	Incidence	Number	JOR	Jordan	Eastern Mediterranean	<5 years	789796	4230.54	67.6531	10443
E. coli pathotypes	EPEC	Enteropathogenic E. coli	2006	Incidence	Number	JOR	Jordan	Eastern Mediterranean	≥5 years	5312452	8100.5	173.019	18757.3
E. coli pathotypes	EPEC	Enteropathogenic E. coli	2006	Incidence	Number	JOR	Jordan	Eastern Mediterranean	All ages	6102248	12331	240.672	28670.1
E. coli pathotypes	EPEC	Enteropathogenic E. coli	2006	Incidence	Number	JPN	Japan	Western Pacific	<5 years	5664986	0	0	0
E. coli pathotypes	EPEC	Enteropathogenic E. coli	2006	Incidence	Number	JPN	Japan	Western Pacific	≥5 years	122283006	0	0	0
E. coli pathotypes	EPEC	Enteropathogenic E. coli	2006	Incidence	Number	JPN	Japan	Western Pacific	All ages	127947992	0	0	0
E. coli pathotypes	EPEC	Enteropathogenic E. coli	2006	Incidence	Number	KAZ	Kazakhstan	Europe	<5 years	1352011	3587.04	32.7699	8922.45
E. coli pathotypes	EPEC	Enteropathogenic E. coli	2006	Incidence	Number	KAZ	Kazakhstan	Europe	≥5 years	14679332	5386.04	63.5042	14316.7
E. coli pathotypes	EPEC	Enteropathogenic E. coli	2006	Incidence	Number	KAZ	Kazakhstan	Europe	All ages	16031343	8973.08	96.2741	22253.7
E. coli pathotypes	EPEC	Enteropathogenic E. coli	2006	Incidence	Number	KEN	Kenya	Africa	<5 years	6231070	91671.6	962.896	226137
E. coli pathotypes	EPEC	Enteropathogenic E. coli	2006	Incidence	Number	KEN	Kenya	Africa	≥5 years	30108382	214918	2928.42	522952
E. coli pathotypes	EPEC	Enteropathogenic E. coli	2006	Incidence	Number	KEN	Kenya	Africa	All ages	36339452	306590	3891.32	742633
E. coli pathotypes	EPEC	Enteropathogenic E. coli	2006	Incidence	Number	KGZ	Kyrgyzstan	Europe	<5 years	552288	2163.25	46.3273	5367.59
E. coli pathotypes	EPEC	Enteropathogenic E. coli	2006	Incidence	Number	KGZ	Kyrgyzstan	Europe	≥5 years	4715169	2257.57	52.8137	5954.22
E. coli pathotypes	EPEC	Enteropathogenic E. coli	2006	Incidence	Number	KGZ	Kyrgyzstan	Europe	All ages	5267457	4420.82	99.1411	11179.7
E. coli pathotypes	EPEC	Enteropathogenic E. coli	2006	Incidence	Number	KHM	Cambodia	Western Pacific	<5 years	1630293	19051.4	281.506	60035.4
E. coli pathotypes	EPEC	Enteropathogenic E. coli	2006	Incidence	Number	KHM	Cambodia	Western Pacific	≥5 years	11907044	20577.7	409.544	64542.9
E. coli pathotypes	EPEC	Enteropathogenic E. coli	2006	Incidence	Number	KHM	Cambodia	Western Pacific	All ages	13537337	39629	691.05	122886
E. coli pathotypes	EPEC	Enteropathogenic E. coli	2006	Incidence	Number	KIR	Kiribati	Western Pacific	<5 years	12995	69.8439	1.03957	163.896
E. coli pathotypes	EPEC	Enteropathogenic E. coli	2006	Incidence	Number	KIR	Kiribati	Western Pacific	≥5 years	86022	197.075	4.15259	489.078
E. coli pathotypes	EPEC	Enteropathogenic E. coli	2006	Incidence	Number	KIR	Kiribati	Western Pacific	All ages	99017	266.919	5.19216	647.557
E. coli pathotypes	EPEC	Enteropathogenic E. coli	2006	Incidence	Number	KNA	Saint Kitts and Nevis	Americas	<5 years	3669	0	0	0
E. coli pathotypes	EPEC	Enteropathogenic E. coli	2006	Incidence	Number	KNA	Saint Kitts and Nevis	Americas	≥5 years	42829	0	0	0
E. coli pathotypes	EPEC	Enteropathogenic E. coli	2006	Incidence	Number	KNA	Saint Kitts and Nevis	Americas	All ages	46498	0	0	0
E. coli pathotypes	EPEC	Enteropathogenic E. coli	2006	Incidence	Number	KOR	South Korea	Western Pacific	<5 years	2420213	0	0	0
E. coli pathotypes	EPEC	Enteropathogenic E. coli	2006	Incidence	Number	KOR	South Korea	Western Pacific	≥5 years	45501726	0	0	0
E. coli pathotypes	EPEC	Enteropathogenic E. coli	2006	Incidence	Number	KOR	South Korea	Western Pacific	All ages	47921939	0	0	0
E. coli pathotypes	EPEC	Enteropathogenic E. coli	2006	Incidence	Number	KWT	Kuwait	Eastern Mediterranean	<5 years	202792	0	0	0
E. coli pathotypes	EPEC	Enteropathogenic E. coli	2006	Incidence	Number	KWT	Kuwait	Eastern Mediterranean	≥5 years	2090438	0	0	0
E. coli pathotypes	EPEC	Enteropathogenic E. coli	2006	Incidence	Number	KWT	Kuwait	Eastern Mediterranean	All ages	2293230	0	0	0
E. coli pathotypes	EPEC	Enteropathogenic E. coli	2006	Incidence	Number	LAO	Laos	Western Pacific	<5 years	796934	6062.41	92.8915	14579.1
E. coli pathotypes	EPEC	Enteropathogenic E. coli	2006	Incidence	Number	LAO	Laos	Western Pacific	≥5 years	5119606	6300	131.948	16034.2
E. coli pathotypes	EPEC	Enteropathogenic E. coli	2006	Incidence	Number	LAO	Laos	Western Pacific	All ages	5916540	12362.4	224.84	29758.5
E. coli pathotypes	EPEC	Enteropathogenic E. coli	2006	Incidence	Number	LBN	Lebanon	Eastern Mediterranean	<5 years	444287	4212.35	78.5581	11150.2
E. coli pathotypes	EPEC	Enteropathogenic E. coli	2006	Incidence	Number	LBN	Lebanon	Eastern Mediterranean	≥5 years	4261321	7972.51	165.742	22236
E. coli pathotypes	EPEC	Enteropathogenic E. coli	2006	Incidence	Number	LBN	Lebanon	Eastern Mediterranean	All ages	4705608	12184.9	252.837	31394.5
E. coli pathotypes	EPEC	Enteropathogenic E. coli	2006	Incidence	Number	LBR	Liberia	Africa	<5 years	578832	13957.9	377.655	34587.7
E. coli pathotypes	EPEC	Enteropathogenic E. coli	2006	Incidence	Number	LBR	Liberia	Africa	≥5 years	2820929	26581.2	943.988	65891.2
E. coli pathotypes	EPEC	Enteropathogenic E. coli	2006	Incidence	Number	LBR	Liberia	Africa	All ages	3399761	40539.1	1321.64	97244
E. coli pathotypes	EPEC	Enteropathogenic E. coli	2006	Incidence	Number	LBY	Libya	Eastern Mediterranean	<5 years	649568	3386.55	70.7201	9957.07
E. coli pathotypes	EPEC	Enteropathogenic E. coli	2006	Incidence	Number	LBY	Libya	Eastern Mediterranean	≥5 years	5271151	7349.7	206.652	21857.3
E. coli pathotypes	EPEC	Enteropathogenic E. coli	2006	Incidence	Number	LBY	Libya	Eastern Mediterranean	All ages	5920719	10736.3	282.736	32107.9
E. coli pathotypes	EPEC	Enteropathogenic E. coli	2006	Incidence	Number	LCA	Saint Lucia	Americas	<5 years	13301	26.0819	0.353264	65.9255
E. coli pathotypes	EPEC	Enteropathogenic E. coli	2006	Incidence	Number	LCA	Saint Lucia	Americas	≥5 years	152746	219.268	4.25714	561.388
E. coli pathotypes	EPEC	Enteropathogenic E. coli	2006	Incidence	Number	LCA	Saint Lucia	Americas	All ages	166047	245.35	4.61152	627.27
E. coli pathotypes	EPEC	Enteropathogenic E. coli	2006	Incidence	Number	LKA	Sri Lanka	South-East Asia	<5 years	1805609	11545.3	132.375	26019.4
E. coli pathotypes	EPEC	Enteropathogenic E. coli	2006	Incidence	Number	LKA	Sri Lanka	South-East Asia	≥5 years	18475959	33045	515.39	77472.4
E. coli pathotypes	EPEC	Enteropathogenic E. coli	2006	Incidence	Number	LKA	Sri Lanka	South-East Asia	All ages	20281568	44590.4	647.765	102535
E. coli pathotypes	EPEC	Enteropathogenic E. coli	2006	Incidence	Number	LSO	Lesotho	Africa	<5 years	251908	3096.97	42.4915	7591.12
E. coli pathotypes	EPEC	Enteropathogenic E. coli	2006	Incidence	Number	LSO	Lesotho	Africa	≥5 years	1691247	13018.1	239.996	30702.3
E. coli pathotypes	EPEC	Enteropathogenic E. coli	2006	Incidence	Number	LSO	Lesotho	Africa	All ages	1943155	16115	282.488	38153.5
E. coli pathotypes	EPEC	Enteropathogenic E. coli	2006	Incidence	Number	LTU	Lithuania	Europe	<5 years	145001	0	0	0
E. coli pathotypes	EPEC	Enteropathogenic E. coli	2006	Incidence	Number	LTU	Lithuania	Europe	≥5 years	3144664	0	0	0
E. coli pathotypes	EPEC	Enteropathogenic E. coli	2006	Incidence	Number	LTU	Lithuania	Europe	All ages	3289665	0	0	0
E. coli pathotypes	EPEC	Enteropathogenic E. coli	2006	Incidence	Number	LUX	Luxembourg	Europe	<5 years	27737	0	0	0
E. coli pathotypes	EPEC	Enteropathogenic E. coli	2006	Incidence	Number	LUX	Luxembourg	Europe	≥5 years	441565	0	0	0
E. coli pathotypes	EPEC	Enteropathogenic E. coli	2006	Incidence	Number	LUX	Luxembourg	Europe	All ages	469302	0	0	0
E. coli pathotypes	EPEC	Enteropathogenic E. coli	2006	Incidence	Number	LVA	Latvia	Europe	<5 years	101697	0	0	0
E. coli pathotypes	EPEC	Enteropathogenic E. coli	2006	Incidence	Number	LVA	Latvia	Europe	≥5 years	2127031	0	0	0
E. coli pathotypes	EPEC	Enteropathogenic E. coli	2006	Incidence	Number	LVA	Latvia	Europe	All ages	2228728	0	0	0
E. coli pathotypes	EPEC	Enteropathogenic E. coli	2006	Incidence	Number	MAR	Morocco	Eastern Mediterranean	<5 years	3113325	29662.1	435.08	82492.9
E. coli pathotypes	EPEC	Enteropathogenic E. coli	2006	Incidence	Number	MAR	Morocco	Eastern Mediterranean	≥5 years	27452439	33000.7	578.157	92414.1
E. coli pathotypes	EPEC	Enteropathogenic E. coli	2006	Incidence	Number	MAR	Morocco	Eastern Mediterranean	All ages	30565764	62662.8	1031.5	168741
E. coli pathotypes	EPEC	Enteropathogenic E. coli	2006	Incidence	Number	MCO	Monaco	Europe	<5 years	1572	0	0	0
E. coli pathotypes	EPEC	Enteropathogenic E. coli	2006	Incidence	Number	MCO	Monaco	Europe	≥5 years	30580	0	0	0
E. coli pathotypes	EPEC	Enteropathogenic E. coli	2006	Incidence	Number	MCO	Monaco	Europe	All ages	32152	0	0	0
E. coli pathotypes	EPEC	Enteropathogenic E. coli	2006	Incidence	Number	MDA	Moldova	Europe	<5 years	231864	1368.56	12.8588	3390.02
E. coli pathotypes	EPEC	Enteropathogenic E. coli	2006	Incidence	Number	MDA	Moldova	Europe	≥5 years	3723849	1712.98	20.1408	4396.97
E. coli pathotypes	EPEC	Enteropathogenic E. coli	2006	Incidence	Number	MDA	Moldova	Europe	All ages	3955713	3081.54	32.9996	7550.01
E. coli pathotypes	EPEC	Enteropathogenic E. coli	2006	Incidence	Number	MDG	Madagascar	Africa	<5 years	3327549	61619.2	1368.78	168868
E. coli pathotypes	EPEC	Enteropathogenic E. coli	2006	Incidence	Number	MDG	Madagascar	Africa	≥5 years	16113785	143652	3997.6	425191
E. coli pathotypes	EPEC	Enteropathogenic E. coli	2006	Incidence	Number	MDG	Madagascar	Africa	All ages	19441334	205271	5426.88	579975
E. coli pathotypes	EPEC	Enteropathogenic E. coli	2006	Incidence	Number	MDV	Maldives	South-East Asia	<5 years	27794	295.907	6.40787	818.707
E. coli pathotypes	EPEC	Enteropathogenic E. coli	2006	Incidence	Number	MDV	Maldives	South-East Asia	≥5 years	281173	539.333	13.2479	1424.28
E. coli pathotypes	EPEC	Enteropathogenic E. coli	2006	Incidence	Number	MDV	Maldives	South-East Asia	All ages	308967	835.24	20.7609	2222.38
E. coli pathotypes	EPEC	Enteropathogenic E. coli	2006	Incidence	Number	MEX	Mexico	Americas	<5 years	11434482	26540.1	441.314	81971
E. coli pathotypes	EPEC	Enteropathogenic E. coli	2006	Incidence	Number	MEX	Mexico	Americas	≥5 years	95088200	72580.3	1492.3	199890
E. coli pathotypes	EPEC	Enteropathogenic E. coli	2006	Incidence	Number	MEX	Mexico	Americas	All ages	106522682	99120.4	1940.15	282991
E. coli pathotypes	EPEC	Enteropathogenic E. coli	2006	Incidence	Number	MHL	Marshall Islands	Western Pacific	<5 years	7622	32.307	0.2772	88.2565
E. coli pathotypes	EPEC	Enteropathogenic E. coli	2006	Incidence	Number	MHL	Marshall Islands	Western Pacific	≥5 years	44333	53.8619	0.650727	148.129
E. coli pathotypes	EPEC	Enteropathogenic E. coli	2006	Incidence	Number	MHL	Marshall Islands	Western Pacific	All ages	51955	86.1689	0.927927	234.274
E. coli pathotypes	EPEC	Enteropathogenic E. coli	2006	Incidence	Number	MKD	North Macedonia	Europe	<5 years	130829	358.917	3.17478	886.678
E. coli pathotypes	EPEC	Enteropathogenic E. coli	2006	Incidence	Number	MKD	North Macedonia	Europe	≥5 years	1960363	199.507	2.29376	533.234
E. coli pathotypes	EPEC	Enteropathogenic E. coli	2006	Incidence	Number	MKD	North Macedonia	Europe	All ages	2091192	558.424	5.46855	1357.52
E. coli pathotypes	EPEC	Enteropathogenic E. coli	2006	Incidence	Number	MLI	Mali	Africa	<5 years	2642176	67606.1	1694.32	176771
E. coli pathotypes	EPEC	Enteropathogenic E. coli	2006	Incidence	Number	MLI	Mali	Africa	≥5 years	11118252	134744	4425.21	359146
E. coli pathotypes	EPEC	Enteropathogenic E. coli	2006	Incidence	Number	MLI	Mali	Africa	All ages	13760428	202350	6152.29	526970
E. coli pathotypes	EPEC	Enteropathogenic E. coli	2006	Incidence	Number	MLT	Malta	Europe	<5 years	20110	0	0	0
E. coli pathotypes	EPEC	Enteropathogenic E. coli	2006	Incidence	Number	MLT	Malta	Europe	≥5 years	394466	0	0	0
E. coli pathotypes	EPEC	Enteropathogenic E. coli	2006	Incidence	Number	MLT	Malta	Europe	All ages	414576	0	0	0
E. coli pathotypes	EPEC	Enteropathogenic E. coli	2006	Incidence	Number	MMR	Myanmar	South-East Asia	<5 years	4774392	64300.2	829.242	146072
E. coli pathotypes	EPEC	Enteropathogenic E. coli	2006	Incidence	Number	MMR	Myanmar	South-East Asia	≥5 years	42840202	66722.5	1093.49	163067
E. coli pathotypes	EPEC	Enteropathogenic E. coli	2006	Incidence	Number	MMR	Myanmar	South-East Asia	All ages	47614594	131023	1922.73	299069
E. coli pathotypes	EPEC	Enteropathogenic E. coli	2006	Incidence	Number	MNE	Montenegro	Europe	<5 years	41347	68.025	0.579262	170.521
E. coli pathotypes	EPEC	Enteropathogenic E. coli	2006	Incidence	Number	MNE	Montenegro	Europe	≥5 years	592712	46.7119	0.517143	125.273
E. coli pathotypes	EPEC	Enteropathogenic E. coli	2006	Incidence	Number	MNE	Montenegro	Europe	All ages	634059	114.737	1.0964	283.103
E. coli pathotypes	EPEC	Enteropathogenic E. coli	2006	Incidence	Number	MNG	Mongolia	Western Pacific	<5 years	241004	712.581	10.3553	1713.56
E. coli pathotypes	EPEC	Enteropathogenic E. coli	2006	Incidence	Number	MNG	Mongolia	Western Pacific	≥5 years	2332797	471.686	8.53237	1231.43
E. coli pathotypes	EPEC	Enteropathogenic E. coli	2006	Incidence	Number	MNG	Mongolia	Western Pacific	All ages	2573801	1184.27	18.8876	2849.04
E. coli pathotypes	EPEC	Enteropathogenic E. coli	2006	Incidence	Number	MOZ	Mozambique	Africa	<5 years	3595516	65562.6	1671.42	157763
E. coli pathotypes	EPEC	Enteropathogenic E. coli	2006	Incidence	Number	MOZ	Mozambique	Africa	≥5 years	16946231	113195	3283.02	288125
E. coli pathotypes	EPEC	Enteropathogenic E. coli	2006	Incidence	Number	MOZ	Mozambique	Africa	All ages	20541747	178757	4954.44	440631
E. coli pathotypes	EPEC	Enteropathogenic E. coli	2006	Incidence	Number	MRT	Mauritania	Africa	<5 years	496283	8507.54	114.837	20428.3
E. coli pathotypes	EPEC	Enteropathogenic E. coli	2006	Incidence	Number	MRT	Mauritania	Africa	≥5 years	2478899	18645.7	343.594	44351.5
E. coli pathotypes	EPEC	Enteropathogenic E. coli	2006	Incidence	Number	MRT	Mauritania	Africa	All ages	2975182	27153.2	458.431	63986.2
E. coli pathotypes	EPEC	Enteropathogenic E. coli	2006	Incidence	Number	MUS	Mauritius	Africa	<5 years	93249	1159.45	11.6714	2832.19
E. coli pathotypes	EPEC	Enteropathogenic E. coli	2006	Incidence	Number	MUS	Mauritius	Africa	≥5 years	1167540	2916.45	37.4765	7235.25
E. coli pathotypes	EPEC	Enteropathogenic E. coli	2006	Incidence	Number	MUS	Mauritius	Africa	All ages	1260789	4075.91	49.148	10166.3
E. coli pathotypes	EPEC	Enteropathogenic E. coli	2006	Incidence	Number	MWI	Malawi	Africa	<5 years	2379272	54275.5	976.451	145851
E. coli pathotypes	EPEC	Enteropathogenic E. coli	2006	Incidence	Number	MWI	Malawi	Africa	≥5 years	10635596	92011.5	2245	240958
E. coli pathotypes	EPEC	Enteropathogenic E. coli	2006	Incidence	Number	MWI	Malawi	Africa	All ages	13014868	146287	3221.45	382849
E. coli pathotypes	EPEC	Enteropathogenic E. coli	2006	Incidence	Number	MYS	Malaysia	Western Pacific	<5 years	2619240	6931.76	58.3096	19260.5
E. coli pathotypes	EPEC	Enteropathogenic E. coli	2006	Incidence	Number	MYS	Malaysia	Western Pacific	≥5 years	23507427	28324.6	346.544	77845.9
E. coli pathotypes	EPEC	Enteropathogenic E. coli	2006	Incidence	Number	MYS	Malaysia	Western Pacific	All ages	26126667	35256.3	404.854	96086.7
E. coli pathotypes	EPEC	Enteropathogenic E. coli	2006	Incidence	Number	NAM	Namibia	Africa	<5 years	259614	2880.7	31.7177	6937.73
E. coli pathotypes	EPEC	Enteropathogenic E. coli	2006	Incidence	Number	NAM	Namibia	Africa	≥5 years	1719328	13506	193.536	32070.1
E. coli pathotypes	EPEC	Enteropathogenic E. coli	2006	Incidence	Number	NAM	Namibia	Africa	All ages	1978942	16386.7	225.254	39688.1
E. coli pathotypes	EPEC	Enteropathogenic E. coli	2006	Incidence	Number	NER	Niger	Africa	<5 years	2887284	72813.8	2157.56	178904
E. coli pathotypes	EPEC	Enteropathogenic E. coli	2006	Incidence	Number	NER	Niger	Africa	≥5 years	11119639	90339.9	3269.83	223225
E. coli pathotypes	EPEC	Enteropathogenic E. coli	2006	Incidence	Number	NER	Niger	Africa	All ages	14006923	163154	5427.39	402279
E. coli pathotypes	EPEC	Enteropathogenic E. coli	2006	Incidence	Number	NGA	Nigeria	Africa	<5 years	26384749	375292	2621.96	971366
E. coli pathotypes	EPEC	Enteropathogenic E. coli	2006	Incidence	Number	NGA	Nigeria	Africa	≥5 years	120630810	714982	7226.29	1.88795e+06
E. coli pathotypes	EPEC	Enteropathogenic E. coli	2006	Incidence	Number	NGA	Nigeria	Africa	All ages	147015559	1.09027e+06	9853.18	2.849e+06
E. coli pathotypes	EPEC	Enteropathogenic E. coli	2006	Incidence	Number	NIC	Nicaragua	Americas	<5 years	652248	2355.5	53.1119	7304.19
E. coli pathotypes	EPEC	Enteropathogenic E. coli	2006	Incidence	Number	NIC	Nicaragua	Americas	≥5 years	4727708	4584.15	134.661	13848.1
E. coli pathotypes	EPEC	Enteropathogenic E. coli	2006	Incidence	Number	NIC	Nicaragua	Americas	All ages	5379956	6939.65	187.773	20662.7
E. coli pathotypes	EPEC	Enteropathogenic E. coli	2006	Incidence	Number	NIU	Niue	Western Pacific	<5 years	163	0	0	0
E. coli pathotypes	EPEC	Enteropathogenic E. coli	2006	Incidence	Number	NIU	Niue	Western Pacific	≥5 years	1645	0	0	0
E. coli pathotypes	EPEC	Enteropathogenic E. coli	2006	Incidence	Number	NIU	Niue	Western Pacific	All ages	1808	0	0	0
E. coli pathotypes	EPEC	Enteropathogenic E. coli	2006	Incidence	Number	NLD	Netherlands	Europe	<5 years	999460	0	0	0
E. coli pathotypes	EPEC	Enteropathogenic E. coli	2006	Incidence	Number	NLD	Netherlands	Europe	≥5 years	15481546	0	0	0
E. coli pathotypes	EPEC	Enteropathogenic E. coli	2006	Incidence	Number	NLD	Netherlands	Europe	All ages	16481006	0	0	0
E. coli pathotypes	EPEC	Enteropathogenic E. coli	2006	Incidence	Number	NOR	Norway	Europe	<5 years	287383	0	0	0
E. coli pathotypes	EPEC	Enteropathogenic E. coli	2006	Incidence	Number	NOR	Norway	Europe	≥5 years	4352663	0	0	0
E. coli pathotypes	EPEC	Enteropathogenic E. coli	2006	Incidence	Number	NOR	Norway	Europe	All ages	4640046	0	0	0
E. coli pathotypes	EPEC	Enteropathogenic E. coli	2006	Incidence	Number	NPL	Nepal	South-East Asia	<5 years	3341644	30858.8	441.81	77196.4
E. coli pathotypes	EPEC	Enteropathogenic E. coli	2006	Incidence	Number	NPL	Nepal	South-East Asia	≥5 years	23106843	68829.6	1329.14	174265
E. coli pathotypes	EPEC	Enteropathogenic E. coli	2006	Incidence	Number	NPL	Nepal	South-East Asia	All ages	26448487	99688.3	1770.95	258099
E. coli pathotypes	EPEC	Enteropathogenic E. coli	2006	Incidence	Number	NRU	Nauru	Western Pacific	<5 years	1264	0	0	0
E. coli pathotypes	EPEC	Enteropathogenic E. coli	2006	Incidence	Number	NRU	Nauru	Western Pacific	≥5 years	8777	0	0	0
E. coli pathotypes	EPEC	Enteropathogenic E. coli	2006	Incidence	Number	NRU	Nauru	Western Pacific	All ages	10041	0	0	0
E. coli pathotypes	EPEC	Enteropathogenic E. coli	2006	Incidence	Number	NZL	New Zealand	Western Pacific	<5 years	285166	0	0	0
E. coli pathotypes	EPEC	Enteropathogenic E. coli	2006	Incidence	Number	NZL	New Zealand	Western Pacific	≥5 years	3874357	0	0	0
E. coli pathotypes	EPEC	Enteropathogenic E. coli	2006	Incidence	Number	NZL	New Zealand	Western Pacific	All ages	4159523	0	0	0
E. coli pathotypes	EPEC	Enteropathogenic E. coli	2006	Incidence	Number	OMN	Oman	Eastern Mediterranean	<5 years	259339	0	0	0
E. coli pathotypes	EPEC	Enteropathogenic E. coli	2006	Incidence	Number	OMN	Oman	Eastern Mediterranean	≥5 years	2227920	0	0	0
E. coli pathotypes	EPEC	Enteropathogenic E. coli	2006	Incidence	Number	OMN	Oman	Eastern Mediterranean	All ages	2487259	0	0	0
E. coli pathotypes	EPEC	Enteropathogenic E. coli	2006	Incidence	Number	PAK	Pakistan	Eastern Mediterranean	<5 years	26065726	526844	8365.94	1.37859e+06
E. coli pathotypes	EPEC	Enteropathogenic E. coli	2006	Incidence	Number	PAK	Pakistan	Eastern Mediterranean	≥5 years	151439750	1.0144e+06	22448	2.68516e+06
E. coli pathotypes	EPEC	Enteropathogenic E. coli	2006	Incidence	Number	PAK	Pakistan	Eastern Mediterranean	All ages	177505476	1.54124e+06	30814	3.9331e+06
E. coli pathotypes	EPEC	Enteropathogenic E. coli	2006	Incidence	Number	PAN	Panama	Americas	<5 years	355237	0	0	0
E. coli pathotypes	EPEC	Enteropathogenic E. coli	2006	Incidence	Number	PAN	Panama	Americas	≥5 years	2988719	0	0	0
E. coli pathotypes	EPEC	Enteropathogenic E. coli	2006	Incidence	Number	PAN	Panama	Americas	All ages	3343956	0	0	0
E. coli pathotypes	EPEC	Enteropathogenic E. coli	2006	Incidence	Number	PER	Peru	Americas	<5 years	2978159	23749.7	347.155	65477.9
E. coli pathotypes	EPEC	Enteropathogenic E. coli	2006	Incidence	Number	PER	Peru	Americas	≥5 years	25239301	38825.6	723.088	110378
E. coli pathotypes	EPEC	Enteropathogenic E. coli	2006	Incidence	Number	PER	Peru	Americas	All ages	28217460	62575.3	1070.24	174683
E. coli pathotypes	EPEC	Enteropathogenic E. coli	2006	Incidence	Number	PHL	Philippines	Western Pacific	<5 years	11501464	95317.2	1384.25	231006
E. coli pathotypes	EPEC	Enteropathogenic E. coli	2006	Incidence	Number	PHL	Philippines	Western Pacific	≥5 years	77310691	121021	2493.71	308176
E. coli pathotypes	EPEC	Enteropathogenic E. coli	2006	Incidence	Number	PHL	Philippines	Western Pacific	All ages	88812155	216338	3877.96	532253
E. coli pathotypes	EPEC	Enteropathogenic E. coli	2006	Incidence	Number	PLW	Palau	Western Pacific	<5 years	1347	4.32323	0.0365367	11.8696
E. coli pathotypes	EPEC	Enteropathogenic E. coli	2006	Incidence	Number	PLW	Palau	Western Pacific	≥5 years	18388	21.3543	0.259663	58.1117
E. coli pathotypes	EPEC	Enteropathogenic E. coli	2006	Incidence	Number	PLW	Palau	Western Pacific	All ages	19735	25.6775	0.2962	68.9313
E. coli pathotypes	EPEC	Enteropathogenic E. coli	2006	Incidence	Number	PNG	Papua New Guinea	Western Pacific	<5 years	961662	7889.91	123.997	23260.4
E. coli pathotypes	EPEC	Enteropathogenic E. coli	2006	Incidence	Number	PNG	Papua New Guinea	Western Pacific	≥5 years	5679188	11523.2	241.676	33442.1
E. coli pathotypes	EPEC	Enteropathogenic E. coli	2006	Incidence	Number	PNG	Papua New Guinea	Western Pacific	All ages	6640850	19413.1	365.673	55380.9
E. coli pathotypes	EPEC	Enteropathogenic E. coli	2006	Incidence	Number	POL	Poland	Europe	<5 years	1782665	0	0	0
E. coli pathotypes	EPEC	Enteropathogenic E. coli	2006	Incidence	Number	POL	Poland	Europe	≥5 years	36320482	0	0	0
E. coli pathotypes	EPEC	Enteropathogenic E. coli	2006	Incidence	Number	POL	Poland	Europe	All ages	38103147	0	0	0
E. coli pathotypes	EPEC	Enteropathogenic E. coli	2006	Incidence	Number	PRK	North Korea	South-East Asia	<5 years	1770112	14602.5	170.071	32591.6
E. coli pathotypes	EPEC	Enteropathogenic E. coli	2006	Incidence	Number	PRK	North Korea	South-East Asia	≥5 years	22691271	32783.4	500.706	79275.8
E. coli pathotypes	EPEC	Enteropathogenic E. coli	2006	Incidence	Number	PRK	North Korea	South-East Asia	All ages	24461383	47385.9	670.777	108652
E. coli pathotypes	EPEC	Enteropathogenic E. coli	2006	Incidence	Number	PRT	Portugal	Europe	<5 years	550260	0	0	0
E. coli pathotypes	EPEC	Enteropathogenic E. coli	2006	Incidence	Number	PRT	Portugal	Europe	≥5 years	9962524	0	0	0
E. coli pathotypes	EPEC	Enteropathogenic E. coli	2006	Incidence	Number	PRT	Portugal	Europe	All ages	10512784	0	0	0
E. coli pathotypes	EPEC	Enteropathogenic E. coli	2006	Incidence	Number	PRY	Paraguay	Americas	<5 years	627195	3357.39	52.0029	8275.77
E. coli pathotypes	EPEC	Enteropathogenic E. coli	2006	Incidence	Number	PRY	Paraguay	Americas	≥5 years	4850329	4018.81	74.8836	9768.76
E. coli pathotypes	EPEC	Enteropathogenic E. coli	2006	Incidence	Number	PRY	Paraguay	Americas	All ages	5477524	7376.2	126.964	17484.5
E. coli pathotypes	EPEC	Enteropathogenic E. coli	2006	Incidence	Number	QAT	Qatar	Eastern Mediterranean	<5 years	69442	0	0	0
E. coli pathotypes	EPEC	Enteropathogenic E. coli	2006	Incidence	Number	QAT	Qatar	Eastern Mediterranean	≥5 years	796153	0	0	0
E. coli pathotypes	EPEC	Enteropathogenic E. coli	2006	Incidence	Number	QAT	Qatar	Eastern Mediterranean	All ages	865595	0	0	0
E. coli pathotypes	EPEC	Enteropathogenic E. coli	2006	Incidence	Number	ROU	Romania	Europe	<5 years	1054733	0	0	0
E. coli pathotypes	EPEC	Enteropathogenic E. coli	2006	Incidence	Number	ROU	Romania	Europe	≥5 years	20066429	0	0	0
E. coli pathotypes	EPEC	Enteropathogenic E. coli	2006	Incidence	Number	ROU	Romania	Europe	All ages	21121162	0	0	0
E. coli pathotypes	EPEC	Enteropathogenic E. coli	2006	Incidence	Number	RUS	Russia	Europe	<5 years	7108639	42712.7	366.764	109831
E. coli pathotypes	EPEC	Enteropathogenic E. coli	2006	Incidence	Number	RUS	Russia	Europe	≥5 years	137187027	83394.4	968.263	217102
E. coli pathotypes	EPEC	Enteropathogenic E. coli	2006	Incidence	Number	RUS	Russia	Europe	All ages	144295666	126107	1335.03	319102
E. coli pathotypes	EPEC	Enteropathogenic E. coli	2006	Incidence	Number	RWA	Rwanda	Africa	<5 years	1568185	30840.3	881.396	76242.4
E. coli pathotypes	EPEC	Enteropathogenic E. coli	2006	Incidence	Number	RWA	Rwanda	Africa	≥5 years	7606996	46551.9	1694.86	114831
E. coli pathotypes	EPEC	Enteropathogenic E. coli	2006	Incidence	Number	RWA	Rwanda	Africa	All ages	9175181	77392.2	2576.26	189298
E. coli pathotypes	EPEC	Enteropathogenic E. coli	2006	Incidence	Number	SAU	Saudi Arabia	Eastern Mediterranean	<5 years	2272482	0	0	0
E. coli pathotypes	EPEC	Enteropathogenic E. coli	2006	Incidence	Number	SAU	Saudi Arabia	Eastern Mediterranean	≥5 years	18734667	0	0	0
E. coli pathotypes	EPEC	Enteropathogenic E. coli	2006	Incidence	Number	SAU	Saudi Arabia	Eastern Mediterranean	All ages	21007149	0	0	0
E. coli pathotypes	EPEC	Enteropathogenic E. coli	2006	Incidence	Number	SDN	Sudan	Eastern Mediterranean	<5 years	5509123	110852	1460.43	316549
E. coli pathotypes	EPEC	Enteropathogenic E. coli	2006	Incidence	Number	SDN	Sudan	Eastern Mediterranean	≥5 years	26107140	81657.3	1311.9	242307
E. coli pathotypes	EPEC	Enteropathogenic E. coli	2006	Incidence	Number	SDN	Sudan	Eastern Mediterranean	All ages	31616263	192510	2772.33	550864
E. coli pathotypes	EPEC	Enteropathogenic E. coli	2006	Incidence	Number	SEAR	South-East Asian Region	South-East Asia	<5 years	191393243	1.79511e+06	26239.6	3.89843e+06
E. coli pathotypes	EPEC	Enteropathogenic E. coli	2006	Incidence	Number	SEAR	South-East Asian Region	South-East Asia	≥5 years	1537373046	6.28724e+06	116514	1.3745e+07
E. coli pathotypes	EPEC	Enteropathogenic E. coli	2006	Incidence	Number	SEAR	South-East Asian Region	South-East Asia	All ages	1728766289	8.08235e+06	142754	1.75979e+07
E. coli pathotypes	EPEC	Enteropathogenic E. coli	2006	Incidence	Number	SEN	Senegal	Africa	<5 years	1881318	31797.2	341.638	85123.4
E. coli pathotypes	EPEC	Enteropathogenic E. coli	2006	Incidence	Number	SEN	Senegal	Africa	≥5 years	9485220	57630.2	829.991	150748
E. coli pathotypes	EPEC	Enteropathogenic E. coli	2006	Incidence	Number	SEN	Senegal	Africa	All ages	11366538	89427.4	1171.63	233459
E. coli pathotypes	EPEC	Enteropathogenic E. coli	2006	Incidence	Number	SGP	Singapore	Western Pacific	<5 years	217397	0	0	0
E. coli pathotypes	EPEC	Enteropathogenic E. coli	2006	Incidence	Number	SGP	Singapore	Western Pacific	≥5 years	4109297	0	0	0
E. coli pathotypes	EPEC	Enteropathogenic E. coli	2006	Incidence	Number	SGP	Singapore	Western Pacific	All ages	4326694	0	0	0
E. coli pathotypes	EPEC	Enteropathogenic E. coli	2006	Incidence	Number	SLB	Solomon Islands	Western Pacific	<5 years	76634	274.617	4.03373	665.798
E. coli pathotypes	EPEC	Enteropathogenic E. coli	2006	Incidence	Number	SLB	Solomon Islands	Western Pacific	≥5 years	410690	643.003	13.193	1620.02
E. coli pathotypes	EPEC	Enteropathogenic E. coli	2006	Incidence	Number	SLB	Solomon Islands	Western Pacific	All ages	487324	917.62	17.2267	2248.72
E. coli pathotypes	EPEC	Enteropathogenic E. coli	2006	Incidence	Number	SLE	Sierra Leone	Africa	<5 years	952339	20294.1	549.85	49864.9
E. coli pathotypes	EPEC	Enteropathogenic E. coli	2006	Incidence	Number	SLE	Sierra Leone	Africa	≥5 years	4617092	36597.3	1291.29	90358.7
E. coli pathotypes	EPEC	Enteropathogenic E. coli	2006	Incidence	Number	SLE	Sierra Leone	Africa	All ages	5569431	56891.4	1841.14	137229
E. coli pathotypes	EPEC	Enteropathogenic E. coli	2006	Incidence	Number	SLV	El Salvador	Americas	<5 years	630668	2362.52	39.6462	5665.08
E. coli pathotypes	EPEC	Enteropathogenic E. coli	2006	Incidence	Number	SLV	El Salvador	Americas	≥5 years	5374102	5377.45	111.007	13154.1
E. coli pathotypes	EPEC	Enteropathogenic E. coli	2006	Incidence	Number	SLV	El Salvador	Americas	All ages	6004770	7739.97	150.653	18381.4
E. coli pathotypes	EPEC	Enteropathogenic E. coli	2006	Incidence	Number	SMR	San Marino	Europe	<5 years	1527	0	0	0
E. coli pathotypes	EPEC	Enteropathogenic E. coli	2006	Incidence	Number	SMR	San Marino	Europe	≥5 years	27233	0	0	0
E. coli pathotypes	EPEC	Enteropathogenic E. coli	2006	Incidence	Number	SMR	San Marino	Europe	All ages	28760	0	0	0
E. coli pathotypes	EPEC	Enteropathogenic E. coli	2006	Incidence	Number	SOM	Somalia	Eastern Mediterranean	<5 years	2174804	35294.3	262.4	97994.1
E. coli pathotypes	EPEC	Enteropathogenic E. coli	2006	Incidence	Number	SOM	Somalia	Eastern Mediterranean	≥5 years	8648002	43812.7	442.038	117164
E. coli pathotypes	EPEC	Enteropathogenic E. coli	2006	Incidence	Number	SOM	Somalia	Eastern Mediterranean	All ages	10822806	79107	704.437	219039
E. coli pathotypes	EPEC	Enteropathogenic E. coli	2006	Incidence	Number	SRB	Serbia	Europe	<5 years	357408	799.869	7.00007	2043.31
E. coli pathotypes	EPEC	Enteropathogenic E. coli	2006	Incidence	Number	SRB	Serbia	Europe	≥5 years	7168071	636.014	7.1353	1732.55
E. coli pathotypes	EPEC	Enteropathogenic E. coli	2006	Incidence	Number	SRB	Serbia	Europe	All ages	7525479	1435.88	14.1354	3619.36
E. coli pathotypes	EPEC	Enteropathogenic E. coli	2006	Incidence	Number	SSD	South Sudan	Africa	<5 years	1449802	35595.5	963.671	87576.6
E. coli pathotypes	EPEC	Enteropathogenic E. coli	2006	Incidence	Number	SSD	South Sudan	Africa	≥5 years	6326415	60203.9	2151.92	147795
E. coli pathotypes	EPEC	Enteropathogenic E. coli	2006	Incidence	Number	SSD	South Sudan	Africa	All ages	7776217	95799.4	3115.59	231446
E. coli pathotypes	EPEC	Enteropathogenic E. coli	2006	Incidence	Number	STP	Sao Tome and Principe	Africa	<5 years	27447	268.501	3.71044	659.804
E. coli pathotypes	EPEC	Enteropathogenic E. coli	2006	Incidence	Number	STP	Sao Tome and Principe	Africa	≥5 years	136174	610.011	11.0687	1461.63
E. coli pathotypes	EPEC	Enteropathogenic E. coli	2006	Incidence	Number	STP	Sao Tome and Principe	Africa	All ages	163621	878.512	14.7791	2111.45
E. coli pathotypes	EPEC	Enteropathogenic E. coli	2006	Incidence	Number	SUR	Suriname	Americas	<5 years	56243	147.886	2.21772	371.654
E. coli pathotypes	EPEC	Enteropathogenic E. coli	2006	Incidence	Number	SUR	Suriname	Americas	≥5 years	465819	463.536	9.36213	1157.97
E. coli pathotypes	EPEC	Enteropathogenic E. coli	2006	Incidence	Number	SUR	Suriname	Americas	All ages	522062	611.423	11.5832	1516.19
E. coli pathotypes	EPEC	Enteropathogenic E. coli	2006	Incidence	Number	SVK	Slovakia	Europe	<5 years	260755	0	0	0
E. coli pathotypes	EPEC	Enteropathogenic E. coli	2006	Incidence	Number	SVK	Slovakia	Europe	≥5 years	5116040	0	0	0
E. coli pathotypes	EPEC	Enteropathogenic E. coli	2006	Incidence	Number	SVK	Slovakia	Europe	All ages	5376795	0	0	0
E. coli pathotypes	EPEC	Enteropathogenic E. coli	2006	Incidence	Number	SVN	Slovenia	Europe	<5 years	89470	0	0	0
E. coli pathotypes	EPEC	Enteropathogenic E. coli	2006	Incidence	Number	SVN	Slovenia	Europe	≥5 years	1910427	0	0	0
E. coli pathotypes	EPEC	Enteropathogenic E. coli	2006	Incidence	Number	SVN	Slovenia	Europe	All ages	1999897	0	0	0
E. coli pathotypes	EPEC	Enteropathogenic E. coli	2006	Incidence	Number	SWE	Sweden	Europe	<5 years	496349	0	0	0
E. coli pathotypes	EPEC	Enteropathogenic E. coli	2006	Incidence	Number	SWE	Sweden	Europe	≥5 years	8551523	0	0	0
E. coli pathotypes	EPEC	Enteropathogenic E. coli	2006	Incidence	Number	SWE	Sweden	Europe	All ages	9047872	0	0	0
E. coli pathotypes	EPEC	Enteropathogenic E. coli	2006	Incidence	Number	SWZ	Eswatini	Africa	<5 years	150964	2088.5	29.4539	5201.37
E. coli pathotypes	EPEC	Enteropathogenic E. coli	2006	Incidence	Number	SWZ	Eswatini	Africa	≥5 years	930863	7695.9	139.364	18143.8
E. coli pathotypes	EPEC	Enteropathogenic E. coli	2006	Incidence	Number	SWZ	Eswatini	Africa	All ages	1081827	9784.4	168.818	23110.7
E. coli pathotypes	EPEC	Enteropathogenic E. coli	2006	Incidence	Number	SYC	Seychelles	Africa	<5 years	7186	37.6994	0.375773	92.901
E. coli pathotypes	EPEC	Enteropathogenic E. coli	2006	Incidence	Number	SYC	Seychelles	Africa	≥5 years	82634	151.965	1.99509	369.366
E. coli pathotypes	EPEC	Enteropathogenic E. coli	2006	Incidence	Number	SYC	Seychelles	Africa	All ages	89820	189.665	2.37086	469.098
E. coli pathotypes	EPEC	Enteropathogenic E. coli	2006	Incidence	Number	SYR	Syria	Eastern Mediterranean	<5 years	2606851	16316.4	125.693	45394.1
E. coli pathotypes	EPEC	Enteropathogenic E. coli	2006	Incidence	Number	SYR	Syria	Eastern Mediterranean	≥5 years	16448408	25752.8	255.988	72420.5
E. coli pathotypes	EPEC	Enteropathogenic E. coli	2006	Incidence	Number	SYR	Syria	Eastern Mediterranean	All ages	19055259	42069.2	381.682	115526
E. coli pathotypes	EPEC	Enteropathogenic E. coli	2006	Incidence	Number	TCD	Chad	Africa	<5 years	2116459	51945.3	1462.98	126823
E. coli pathotypes	EPEC	Enteropathogenic E. coli	2006	Incidence	Number	TCD	Chad	Africa	≥5 years	8397425	65572.4	2371.87	162282
E. coli pathotypes	EPEC	Enteropathogenic E. coli	2006	Incidence	Number	TCD	Chad	Africa	All ages	10513884	117518	3834.85	285272
E. coli pathotypes	EPEC	Enteropathogenic E. coli	2006	Incidence	Number	TGO	Togo	Africa	<5 years	955761	20416.9	551.698	50571.7
E. coli pathotypes	EPEC	Enteropathogenic E. coli	2006	Incidence	Number	TGO	Togo	Africa	≥5 years	4963708	38092	1358.36	92335.6
E. coli pathotypes	EPEC	Enteropathogenic E. coli	2006	Incidence	Number	TGO	Togo	Africa	All ages	5919469	58508.9	1910.06	140274
E. coli pathotypes	EPEC	Enteropathogenic E. coli	2006	Incidence	Number	THA	Thailand	South-East Asia	<5 years	4538644	38342.9	793.734	101140
E. coli pathotypes	EPEC	Enteropathogenic E. coli	2006	Incidence	Number	THA	Thailand	South-East Asia	≥5 years	61757253	152076	4216.17	422985
E. coli pathotypes	EPEC	Enteropathogenic E. coli	2006	Incidence	Number	THA	Thailand	South-East Asia	All ages	66295897	190419	5009.91	530215
E. coli pathotypes	EPEC	Enteropathogenic E. coli	2006	Incidence	Number	TJK	Tajikistan	Europe	<5 years	917193	8746.16	188.038	21491.6
E. coli pathotypes	EPEC	Enteropathogenic E. coli	2006	Incidence	Number	TJK	Tajikistan	Europe	≥5 years	6073647	8576.38	203.738	22318.5
E. coli pathotypes	EPEC	Enteropathogenic E. coli	2006	Incidence	Number	TJK	Tajikistan	Europe	All ages	6990840	17322.5	391.775	42919.5
E. coli pathotypes	EPEC	Enteropathogenic E. coli	2006	Incidence	Number	TKM	Turkmenistan	Europe	<5 years	537773	2846.78	27.9834	6865.05
E. coli pathotypes	EPEC	Enteropathogenic E. coli	2006	Incidence	Number	TKM	Turkmenistan	Europe	≥5 years	4561602	2678.13	32.4155	7147.63
E. coli pathotypes	EPEC	Enteropathogenic E. coli	2006	Incidence	Number	TKM	Turkmenistan	Europe	All ages	5099375	5524.9	60.399	13465.6
E. coli pathotypes	EPEC	Enteropathogenic E. coli	2006	Incidence	Number	TLS	Timor-Leste	South-East Asia	<5 years	157139	2286.61	28.3935	5163.08
E. coli pathotypes	EPEC	Enteropathogenic E. coli	2006	Incidence	Number	TLS	Timor-Leste	South-East Asia	≥5 years	805260	2004.09	32.5893	4904.49
E. coli pathotypes	EPEC	Enteropathogenic E. coli	2006	Incidence	Number	TLS	Timor-Leste	South-East Asia	All ages	962399	4290.7	60.9828	9712.32
E. coli pathotypes	EPEC	Enteropathogenic E. coli	2006	Incidence	Number	TON	Tonga	Western Pacific	<5 years	14589	32.402	0.263859	88.6519
E. coli pathotypes	EPEC	Enteropathogenic E. coli	2006	Incidence	Number	TON	Tonga	Western Pacific	≥5 years	91379	127.471	1.57326	355.552
E. coli pathotypes	EPEC	Enteropathogenic E. coli	2006	Incidence	Number	TON	Tonga	Western Pacific	All ages	105968	159.873	1.83712	434.717
E. coli pathotypes	EPEC	Enteropathogenic E. coli	2006	Incidence	Number	TTO	Trinidad and Tobago	Americas	<5 years	93665	0	0	0
E. coli pathotypes	EPEC	Enteropathogenic E. coli	2006	Incidence	Number	TTO	Trinidad and Tobago	Americas	≥5 years	1261700	0	0	0
E. coli pathotypes	EPEC	Enteropathogenic E. coli	2006	Incidence	Number	TTO	Trinidad and Tobago	Americas	All ages	1355365	0	0	0
E. coli pathotypes	EPEC	Enteropathogenic E. coli	2006	Incidence	Number	TUN	Tunisia	Eastern Mediterranean	<5 years	831147	4886.51	80.8673	11967.8
E. coli pathotypes	EPEC	Enteropathogenic E. coli	2006	Incidence	Number	TUN	Tunisia	Eastern Mediterranean	≥5 years	9468837	11357.6	252.152	25601.8
E. coli pathotypes	EPEC	Enteropathogenic E. coli	2006	Incidence	Number	TUN	Tunisia	Eastern Mediterranean	All ages	10299984	16244.1	333.02	37839.9
E. coli pathotypes	EPEC	Enteropathogenic E. coli	2006	Incidence	Number	TUR	Turkey	Europe	<5 years	6411422	49695.9	500.254	131524
E. coli pathotypes	EPEC	Enteropathogenic E. coli	2006	Incidence	Number	TUR	Turkey	Europe	≥5 years	63280350	107491	1450.07	287360
E. coli pathotypes	EPEC	Enteropathogenic E. coli	2006	Incidence	Number	TUR	Turkey	Europe	All ages	69691772	157187	1950.33	406727
E. coli pathotypes	EPEC	Enteropathogenic E. coli	2006	Incidence	Number	TUV	Tuvalu	Western Pacific	<5 years	1142	2.49655	0.0215152	6.96658
E. coli pathotypes	EPEC	Enteropathogenic E. coli	2006	Incidence	Number	TUV	Tuvalu	Western Pacific	≥5 years	8855	9.78726	0.122044	26.9537
E. coli pathotypes	EPEC	Enteropathogenic E. coli	2006	Incidence	Number	TUV	Tuvalu	Western Pacific	All ages	9997	12.2838	0.14356	33.5516
E. coli pathotypes	EPEC	Enteropathogenic E. coli	2006	Incidence	Number	TZA	Tanzania	Africa	<5 years	7038686	81333.2	995.782	202700
E. coli pathotypes	EPEC	Enteropathogenic E. coli	2006	Incidence	Number	TZA	Tanzania	Africa	≥5 years	32691353	194135	3044.14	523560
E. coli pathotypes	EPEC	Enteropathogenic E. coli	2006	Incidence	Number	TZA	Tanzania	Africa	All ages	39730039	275468	4039.92	717019
E. coli pathotypes	EPEC	Enteropathogenic E. coli	2006	Incidence	Number	UGA	Uganda	Africa	<5 years	5586219	107897	2887.91	265115
E. coli pathotypes	EPEC	Enteropathogenic E. coli	2006	Incidence	Number	UGA	Uganda	Africa	≥5 years	22785912	171099	6279.93	417727
E. coli pathotypes	EPEC	Enteropathogenic E. coli	2006	Incidence	Number	UGA	Uganda	Africa	All ages	28372131	278996	9167.85	674923
E. coli pathotypes	EPEC	Enteropathogenic E. coli	2006	Incidence	Number	UKR	Ukraine	Europe	<5 years	2019659	6441.2	133.698	17198.1
E. coli pathotypes	EPEC	Enteropathogenic E. coli	2006	Incidence	Number	UKR	Ukraine	Europe	≥5 years	45341212	14039	306.316	36462
E. coli pathotypes	EPEC	Enteropathogenic E. coli	2006	Incidence	Number	UKR	Ukraine	Europe	All ages	47360871	20480.2	440.014	51761.9
E. coli pathotypes	EPEC	Enteropathogenic E. coli	2006	Incidence	Number	URY	Uruguay	Americas	<5 years	245580	0	0	0
E. coli pathotypes	EPEC	Enteropathogenic E. coli	2006	Incidence	Number	URY	Uruguay	Americas	≥5 years	3041614	0	0	0
E. coli pathotypes	EPEC	Enteropathogenic E. coli	2006	Incidence	Number	URY	Uruguay	Americas	All ages	3287194	0	0	0
E. coli pathotypes	EPEC	Enteropathogenic E. coli	2006	Incidence	Number	USA	United States	Americas	<5 years	19903144	0	0	0
E. coli pathotypes	EPEC	Enteropathogenic E. coli	2006	Incidence	Number	USA	United States	Americas	≥5 years	277289780	0	0	0
E. coli pathotypes	EPEC	Enteropathogenic E. coli	2006	Incidence	Number	USA	United States	Americas	All ages	297192924	0	0	0
E. coli pathotypes	EPEC	Enteropathogenic E. coli	2006	Incidence	Number	UZB	Uzbekistan	Europe	<5 years	2534163	4161.9	91.2907	10509.3
E. coli pathotypes	EPEC	Enteropathogenic E. coli	2006	Incidence	Number	UZB	Uzbekistan	Europe	≥5 years	23987856	7640.34	172.574	20488.7
E. coli pathotypes	EPEC	Enteropathogenic E. coli	2006	Incidence	Number	UZB	Uzbekistan	Europe	All ages	26522019	11802.2	263.864	30342.8
E. coli pathotypes	EPEC	Enteropathogenic E. coli	2006	Incidence	Number	VCT	Saint Vincent and the Grenadines	Americas	<5 years	9572	15.0472	0.211448	36.9987
E. coli pathotypes	EPEC	Enteropathogenic E. coli	2006	Incidence	Number	VCT	Saint Vincent and the Grenadines	Americas	≥5 years	102676	108.948	2.13437	271.393
E. coli pathotypes	EPEC	Enteropathogenic E. coli	2006	Incidence	Number	VCT	Saint Vincent and the Grenadines	Americas	All ages	112248	123.995	2.34582	311.794
E. coli pathotypes	EPEC	Enteropathogenic E. coli	2006	Incidence	Number	VEN	Venezuela	Americas	<5 years	2911227	9341.71	189.053	22401.1
E. coli pathotypes	EPEC	Enteropathogenic E. coli	2006	Incidence	Number	VEN	Venezuela	Americas	≥5 years	24097000	24226.2	577.126	63294.1
E. coli pathotypes	EPEC	Enteropathogenic E. coli	2006	Incidence	Number	VEN	Venezuela	Americas	All ages	27008227	33567.9	773.424	83848.6
E. coli pathotypes	EPEC	Enteropathogenic E. coli	2006	Incidence	Number	VNM	Vietnam	Western Pacific	<5 years	6947713	26926.3	330.16	72357.7
E. coli pathotypes	EPEC	Enteropathogenic E. coli	2006	Incidence	Number	VNM	Vietnam	Western Pacific	≥5 years	74507466	66090.2	1075.82	182256
E. coli pathotypes	EPEC	Enteropathogenic E. coli	2006	Incidence	Number	VNM	Vietnam	Western Pacific	All ages	81455179	93016.5	1405.98	244000
E. coli pathotypes	EPEC	Enteropathogenic E. coli	2006	Incidence	Number	VUT	Vanuatu	Western Pacific	<5 years	30613	156.242	2.26962	367.496
E. coli pathotypes	EPEC	Enteropathogenic E. coli	2006	Incidence	Number	VUT	Vanuatu	Western Pacific	≥5 years	182689	327.114	6.73143	808.555
E. coli pathotypes	EPEC	Enteropathogenic E. coli	2006	Incidence	Number	VUT	Vanuatu	Western Pacific	All ages	213302	483.356	9.00105	1180.09
E. coli pathotypes	EPEC	Enteropathogenic E. coli	2006	Incidence	Number	WPR	Western Pacific Region	Western Pacific	<5 years	115051819	248333	3254.21	603923
E. coli pathotypes	EPEC	Enteropathogenic E. coli	2006	Incidence	Number	WPR	Western Pacific Region	Western Pacific	≥5 years	1631523621	502590	8571.45	1.19522e+06
E. coli pathotypes	EPEC	Enteropathogenic E. coli	2006	Incidence	Number	WPR	Western Pacific Region	Western Pacific	All ages	1746575440	750923	11863.7	1.75597e+06
E. coli pathotypes	EPEC	Enteropathogenic E. coli	2006	Incidence	Number	WSM	Samoa	Western Pacific	<5 years	25912	75.2623	1.07487	183.877
E. coli pathotypes	EPEC	Enteropathogenic E. coli	2006	Incidence	Number	WSM	Samoa	Western Pacific	≥5 years	161416	241.193	4.82759	616.755
E. coli pathotypes	EPEC	Enteropathogenic E. coli	2006	Incidence	Number	WSM	Samoa	Western Pacific	All ages	187328	316.455	5.90247	796.002
E. coli pathotypes	EPEC	Enteropathogenic E. coli	2006	Incidence	Number	YEM	Yemen	Eastern Mediterranean	<5 years	3934180	66799.9	529.228	186270
E. coli pathotypes	EPEC	Enteropathogenic E. coli	2006	Incidence	Number	YEM	Yemen	Eastern Mediterranean	≥5 years	19226892	52838	547.143	141039
E. coli pathotypes	EPEC	Enteropathogenic E. coli	2006	Incidence	Number	YEM	Yemen	Eastern Mediterranean	All ages	23161072	119638	1076.37	334887
E. coli pathotypes	EPEC	Enteropathogenic E. coli	2006	Incidence	Number	ZAF	South Africa	Africa	<5 years	4941677	56626.5	587.366	152592
E. coli pathotypes	EPEC	Enteropathogenic E. coli	2006	Incidence	Number	ZAF	South Africa	Africa	≥5 years	44796222	399849	5420.81	1.04627e+06
E. coli pathotypes	EPEC	Enteropathogenic E. coli	2006	Incidence	Number	ZAF	South Africa	Africa	All ages	49737899	456475	6010.82	1.19218e+06
E. coli pathotypes	EPEC	Enteropathogenic E. coli	2006	Incidence	Number	ZMB	Zambia	Africa	<5 years	2204899	37388.7	526.67	90588.7
E. coli pathotypes	EPEC	Enteropathogenic E. coli	2006	Incidence	Number	ZMB	Zambia	Africa	≥5 years	9715954	59843.4	1053.21	142838
E. coli pathotypes	EPEC	Enteropathogenic E. coli	2006	Incidence	Number	ZMB	Zambia	Africa	All ages	11920853	97232.1	1579.88	234259
E. coli pathotypes	EPEC	Enteropathogenic E. coli	2006	Incidence	Number	ZWE	Zimbabwe	Africa	<5 years	2036284	18419.4	294.768	50684.6
E. coli pathotypes	EPEC	Enteropathogenic E. coli	2006	Incidence	Number	ZWE	Zimbabwe	Africa	≥5 years	10504307	54830.3	1191.16	150587
E. coli pathotypes	EPEC	Enteropathogenic E. coli	2006	Incidence	Number	ZWE	Zimbabwe	Africa	All ages	12540591	73249.7	1485.93	203113
E. coli pathotypes	EPEC	Enteropathogenic E. coli	2006	Incidence	Rate per 100,000	AFG	Afghanistan	Eastern Mediterranean	<5 years	4889565	1074.43	8.36005	2995.7
E. coli pathotypes	EPEC	Enteropathogenic E. coli	2006	Incidence	Rate per 100,000	AFG	Afghanistan	Eastern Mediterranean	≥5 years	20068044	172.479	1.62741	482.171
E. coli pathotypes	EPEC	Enteropathogenic E. coli	2006	Incidence	Rate per 100,000	AFG	Afghanistan	Eastern Mediterranean	All ages	24957609	349.185	2.94643	981.104
E. coli pathotypes	EPEC	Enteropathogenic E. coli	2006	Incidence	Rate per 100,000	AFR	African Region	Africa	<5 years	132526194	1724.07	35.6216	4161.33
E. coli pathotypes	EPEC	Enteropathogenic E. coli	2006	Incidence	Rate per 100,000	AFR	African Region	Africa	≥5 years	648732776	647.981	16.1816	1470.71
E. coli pathotypes	EPEC	Enteropathogenic E. coli	2006	Incidence	Rate per 100,000	AFR	African Region	Africa	All ages	781258970	830.519	19.4792	1938.4
E. coli pathotypes	EPEC	Enteropathogenic E. coli	2006	Incidence	Rate per 100,000	AGO	Angola	Africa	<5 years	3626320	1873.27	26.9345	4612.3
E. coli pathotypes	EPEC	Enteropathogenic E. coli	2006	Incidence	Rate per 100,000	AGO	Angola	Africa	≥5 years	16017332	486.593	8.49256	1183.49
E. coli pathotypes	EPEC	Enteropathogenic E. coli	2006	Incidence	Rate per 100,000	AGO	Angola	Africa	All ages	19643652	742.582	11.897	1788.47
E. coli pathotypes	EPEC	Enteropathogenic E. coli	2006	Incidence	Rate per 100,000	ALB	Albania	Europe	<5 years	217961	223.363	2.02385	552.643
E. coli pathotypes	EPEC	Enteropathogenic E. coli	2006	Incidence	Rate per 100,000	ALB	Albania	Europe	≥5 years	2846211	10.8527	0.118919	28.5985
E. coli pathotypes	EPEC	Enteropathogenic E. coli	2006	Incidence	Rate per 100,000	ALB	Albania	Europe	All ages	3064172	25.969	0.254421	63.2889
E. coli pathotypes	EPEC	Enteropathogenic E. coli	2006	Incidence	Rate per 100,000	AMR	Region of the Americas	Americas	<5 years	75809122	245.601	4.37961	559.907
E. coli pathotypes	EPEC	Enteropathogenic E. coli	2006	Incidence	Rate per 100,000	AMR	Region of the Americas	Americas	≥5 years	808171028	60.4638	1.42686	135.895
E. coli pathotypes	EPEC	Enteropathogenic E. coli	2006	Incidence	Rate per 100,000	AMR	Region of the Americas	Americas	All ages	883980150	76.341	1.68009	172.832
E. coli pathotypes	EPEC	Enteropathogenic E. coli	2006	Incidence	Rate per 100,000	AND	Andorra	Europe	<5 years	3828	0	0	0
E. coli pathotypes	EPEC	Enteropathogenic E. coli	2006	Incidence	Rate per 100,000	AND	Andorra	Europe	≥5 years	74419	0	0	0
E. coli pathotypes	EPEC	Enteropathogenic E. coli	2006	Incidence	Rate per 100,000	AND	Andorra	Europe	All ages	78247	0	0	0
E. coli pathotypes	EPEC	Enteropathogenic E. coli	2006	Incidence	Rate per 100,000	ARE	United Arab Emirates	Eastern Mediterranean	<5 years	303780	0	0	0
E. coli pathotypes	EPEC	Enteropathogenic E. coli	2006	Incidence	Rate per 100,000	ARE	United Arab Emirates	Eastern Mediterranean	≥5 years	4478500	0	0	0
E. coli pathotypes	EPEC	Enteropathogenic E. coli	2006	Incidence	Rate per 100,000	ARE	United Arab Emirates	Eastern Mediterranean	All ages	4782280	0	0	0
E. coli pathotypes	EPEC	Enteropathogenic E. coli	2006	Incidence	Rate per 100,000	ARG	Argentina	Americas	<5 years	3493084	488.446	6.76134	1427.3
E. coli pathotypes	EPEC	Enteropathogenic E. coli	2006	Incidence	Rate per 100,000	ARG	Argentina	Americas	≥5 years	35926792	151.705	2.80218	432.708
E. coli pathotypes	EPEC	Enteropathogenic E. coli	2006	Incidence	Rate per 100,000	ARG	Argentina	Americas	All ages	39419876	181.544	3.15301	504.806
E. coli pathotypes	EPEC	Enteropathogenic E. coli	2006	Incidence	Rate per 100,000	ARM	Armenia	Europe	<5 years	182760	624.114	5.79688	1527.36
E. coli pathotypes	EPEC	Enteropathogenic E. coli	2006	Incidence	Rate per 100,000	ARM	Armenia	Europe	≥5 years	2815559	66.8198	0.775286	177.595
E. coli pathotypes	EPEC	Enteropathogenic E. coli	2006	Incidence	Rate per 100,000	ARM	Armenia	Europe	All ages	2998319	100.789	1.08137	250.423
E. coli pathotypes	EPEC	Enteropathogenic E. coli	2006	Incidence	Rate per 100,000	ATG	Antigua and Barbuda	Americas	<5 years	6409	0	0	0
E. coli pathotypes	EPEC	Enteropathogenic E. coli	2006	Incidence	Rate per 100,000	ATG	Antigua and Barbuda	Americas	≥5 years	73668	0	0	0
E. coli pathotypes	EPEC	Enteropathogenic E. coli	2006	Incidence	Rate per 100,000	ATG	Antigua and Barbuda	Americas	All ages	80077	0	0	0
E. coli pathotypes	EPEC	Enteropathogenic E. coli	2006	Incidence	Rate per 100,000	AUS	Australia	Western Pacific	<5 years	1293858	0	0	0
E. coli pathotypes	EPEC	Enteropathogenic E. coli	2006	Incidence	Rate per 100,000	AUS	Australia	Western Pacific	≥5 years	19132620	0	0	0
E. coli pathotypes	EPEC	Enteropathogenic E. coli	2006	Incidence	Rate per 100,000	AUS	Australia	Western Pacific	All ages	20426478	0	0	0
E. coli pathotypes	EPEC	Enteropathogenic E. coli	2006	Incidence	Rate per 100,000	AUT	Austria	Europe	<5 years	398332	0	0	0
E. coli pathotypes	EPEC	Enteropathogenic E. coli	2006	Incidence	Rate per 100,000	AUT	Austria	Europe	≥5 years	7857298	0	0	0
E. coli pathotypes	EPEC	Enteropathogenic E. coli	2006	Incidence	Rate per 100,000	AUT	Austria	Europe	All ages	8255630	0	0	0
E. coli pathotypes	EPEC	Enteropathogenic E. coli	2006	Incidence	Rate per 100,000	AZE	Azerbaijan	Europe	<5 years	635674	629.312	5.87538	1532.16
E. coli pathotypes	EPEC	Enteropathogenic E. coli	2006	Incidence	Rate per 100,000	AZE	Azerbaijan	Europe	≥5 years	8016746	53.0472	0.671767	140
E. coli pathotypes	EPEC	Enteropathogenic E. coli	2006	Incidence	Rate per 100,000	AZE	Azerbaijan	Europe	All ages	8652420	95.3841	1.05406	231.921
E. coli pathotypes	EPEC	Enteropathogenic E. coli	2006	Incidence	Rate per 100,000	BDI	Burundi	Africa	<5 years	1431994	2223.74	62.2139	5504.98
E. coli pathotypes	EPEC	Enteropathogenic E. coli	2006	Incidence	Rate per 100,000	BDI	Burundi	Africa	≥5 years	6290955	787.017	28.9104	1946.83
E. coli pathotypes	EPEC	Enteropathogenic E. coli	2006	Incidence	Rate per 100,000	BDI	Burundi	Africa	All ages	7722949	1053.42	35.0855	2556.45
E. coli pathotypes	EPEC	Enteropathogenic E. coli	2006	Incidence	Rate per 100,000	BEL	Belgium	Europe	<5 years	580368	0	0	0
E. coli pathotypes	EPEC	Enteropathogenic E. coli	2006	Incidence	Rate per 100,000	BEL	Belgium	Europe	≥5 years	9931394	0	0	0
E. coli pathotypes	EPEC	Enteropathogenic E. coli	2006	Incidence	Rate per 100,000	BEL	Belgium	Europe	All ages	10511762	0	0	0
E. coli pathotypes	EPEC	Enteropathogenic E. coli	2006	Incidence	Rate per 100,000	BEN	Benin	Africa	<5 years	1486209	1159.22	15.6335	2822.23
E. coli pathotypes	EPEC	Enteropathogenic E. coli	2006	Incidence	Rate per 100,000	BEN	Benin	Africa	≥5 years	7082083	585.314	10.6994	1405.31
E. coli pathotypes	EPEC	Enteropathogenic E. coli	2006	Incidence	Rate per 100,000	BEN	Benin	Africa	All ages	8568292	684.86	11.5553	1647.03
E. coli pathotypes	EPEC	Enteropathogenic E. coli	2006	Incidence	Rate per 100,000	BFA	Burkina Faso	Africa	<5 years	2560412	1661.15	35.9959	5032.02
E. coli pathotypes	EPEC	Enteropathogenic E. coli	2006	Incidence	Rate per 100,000	BFA	Burkina Faso	Africa	≥5 years	11590230	538.027	14.5317	1529.06
E. coli pathotypes	EPEC	Enteropathogenic E. coli	2006	Incidence	Rate per 100,000	BFA	Burkina Faso	Africa	All ages	14150642	741.243	18.4154	2117.89
E. coli pathotypes	EPEC	Enteropathogenic E. coli	2006	Incidence	Rate per 100,000	BGD	Bangladesh	South-East Asia	<5 years	18179928	799.276	12.1726	1872.31
E. coli pathotypes	EPEC	Enteropathogenic E. coli	2006	Incidence	Rate per 100,000	BGD	Bangladesh	South-East Asia	≥5 years	127409086	403.835	7.64182	967.201
E. coli pathotypes	EPEC	Enteropathogenic E. coli	2006	Incidence	Rate per 100,000	BGD	Bangladesh	South-East Asia	All ages	145589014	453.214	8.20758	1063.56
E. coli pathotypes	EPEC	Enteropathogenic E. coli	2006	Incidence	Rate per 100,000	BGR	Bulgaria	Europe	<5 years	332913	86.0706	0.7432	263.843
E. coli pathotypes	EPEC	Enteropathogenic E. coli	2006	Incidence	Rate per 100,000	BGR	Bulgaria	Europe	≥5 years	7334246	3.50898	0.0370148	11.5321
E. coli pathotypes	EPEC	Enteropathogenic E. coli	2006	Incidence	Rate per 100,000	BGR	Bulgaria	Europe	All ages	7667159	7.09386	0.0676778	21.9161
E. coli pathotypes	EPEC	Enteropathogenic E. coli	2006	Incidence	Rate per 100,000	BHR	Bahrain	Eastern Mediterranean	<5 years	78552	0	0	0
E. coli pathotypes	EPEC	Enteropathogenic E. coli	2006	Incidence	Rate per 100,000	BHR	Bahrain	Eastern Mediterranean	≥5 years	884864	0	0	0
E. coli pathotypes	EPEC	Enteropathogenic E. coli	2006	Incidence	Rate per 100,000	BHR	Bahrain	Eastern Mediterranean	All ages	963416	0	0	0
E. coli pathotypes	EPEC	Enteropathogenic E. coli	2006	Incidence	Rate per 100,000	BHS	Bahamas	Americas	<5 years	27048	0	0	0
E. coli pathotypes	EPEC	Enteropathogenic E. coli	2006	Incidence	Rate per 100,000	BHS	Bahamas	Americas	≥5 years	318855	0	0	0
E. coli pathotypes	EPEC	Enteropathogenic E. coli	2006	Incidence	Rate per 100,000	BHS	Bahamas	Americas	All ages	345903	0	0	0
E. coli pathotypes	EPEC	Enteropathogenic E. coli	2006	Incidence	Rate per 100,000	BIH	Bosnia and Herzegovina	Europe	<5 years	199588	271.276	2.40905	754.299
E. coli pathotypes	EPEC	Enteropathogenic E. coli	2006	Incidence	Rate per 100,000	BIH	Bosnia and Herzegovina	Europe	≥5 years	3881640	10.3648	0.120152	32.5503
E. coli pathotypes	EPEC	Enteropathogenic E. coli	2006	Incidence	Rate per 100,000	BIH	Bosnia and Herzegovina	Europe	All ages	4081228	23.1244	0.232088	66.0045
E. coli pathotypes	EPEC	Enteropathogenic E. coli	2006	Incidence	Rate per 100,000	BLR	Belarus	Europe	<5 years	442450	447.117	3.93692	1132.72
E. coli pathotypes	EPEC	Enteropathogenic E. coli	2006	Incidence	Rate per 100,000	BLR	Belarus	Europe	≥5 years	9191447	35.7301	0.409053	93.226
E. coli pathotypes	EPEC	Enteropathogenic E. coli	2006	Incidence	Rate per 100,000	BLR	Belarus	Europe	All ages	9633897	54.6236	0.571075	134.4
E. coli pathotypes	EPEC	Enteropathogenic E. coli	2006	Incidence	Rate per 100,000	BLZ	Belize	Americas	<5 years	37312	180.278	2.60367	459.941
E. coli pathotypes	EPEC	Enteropathogenic E. coli	2006	Incidence	Rate per 100,000	BLZ	Belize	Americas	≥5 years	246472	108.011	2.1084	275.172
E. coli pathotypes	EPEC	Enteropathogenic E. coli	2006	Incidence	Rate per 100,000	BLZ	Belize	Americas	All ages	283784	117.512	2.17352	295.841
E. coli pathotypes	EPEC	Enteropathogenic E. coli	2006	Incidence	Rate per 100,000	BOL	Bolivia	Americas	<5 years	1182740	768.355	14.4961	1930.64
E. coli pathotypes	EPEC	Enteropathogenic E. coli	2006	Incidence	Rate per 100,000	BOL	Bolivia	Americas	≥5 years	8257003	93.2063	2.19332	250.532
E. coli pathotypes	EPEC	Enteropathogenic E. coli	2006	Incidence	Rate per 100,000	BOL	Bolivia	Americas	All ages	9439743	177.798	3.73478	448.391
E. coli pathotypes	EPEC	Enteropathogenic E. coli	2006	Incidence	Rate per 100,000	BRA	Brazil	Americas	<5 years	15841169	239.92	4.24108	575.902
E. coli pathotypes	EPEC	Enteropathogenic E. coli	2006	Incidence	Rate per 100,000	BRA	Brazil	Americas	≥5 years	169844173	81.1781	2.14314	183.84
E. coli pathotypes	EPEC	Enteropathogenic E. coli	2006	Incidence	Rate per 100,000	BRA	Brazil	Americas	All ages	185685342	94.7207	2.36532	210.891
E. coli pathotypes	EPEC	Enteropathogenic E. coli	2006	Incidence	Rate per 100,000	BRB	Barbados	Americas	<5 years	18767	0	0	0
E. coli pathotypes	EPEC	Enteropathogenic E. coli	2006	Incidence	Rate per 100,000	BRB	Barbados	Americas	≥5 years	250615	0	0	0
E. coli pathotypes	EPEC	Enteropathogenic E. coli	2006	Incidence	Rate per 100,000	BRB	Barbados	Americas	All ages	269382	0	0	0
E. coli pathotypes	EPEC	Enteropathogenic E. coli	2006	Incidence	Rate per 100,000	BRN	Brunei	Western Pacific	<5 years	30956	0	0	0
E. coli pathotypes	EPEC	Enteropathogenic E. coli	2006	Incidence	Rate per 100,000	BRN	Brunei	Western Pacific	≥5 years	330899	0	0	0
E. coli pathotypes	EPEC	Enteropathogenic E. coli	2006	Incidence	Rate per 100,000	BRN	Brunei	Western Pacific	All ages	361855	0	0	0
E. coli pathotypes	EPEC	Enteropathogenic E. coli	2006	Incidence	Rate per 100,000	BTN	Bhutan	South-East Asia	<5 years	66521	772.979	9.04289	1726.5
E. coli pathotypes	EPEC	Enteropathogenic E. coli	2006	Incidence	Rate per 100,000	BTN	Bhutan	South-East Asia	≥5 years	600316	288.091	4.63956	697.048
E. coli pathotypes	EPEC	Enteropathogenic E. coli	2006	Incidence	Rate per 100,000	BTN	Bhutan	South-East Asia	All ages	666837	336.461	5.07882	787.68
E. coli pathotypes	EPEC	Enteropathogenic E. coli	2006	Incidence	Rate per 100,000	BWA	Botswana	Africa	<5 years	230784	1282.62	13.9949	3055.18
E. coli pathotypes	EPEC	Enteropathogenic E. coli	2006	Incidence	Rate per 100,000	BWA	Botswana	Africa	≥5 years	1625929	714.815	10.0185	1685.89
E. coli pathotypes	EPEC	Enteropathogenic E. coli	2006	Incidence	Rate per 100,000	BWA	Botswana	Africa	All ages	1856713	785.391	10.5128	1874.35
E. coli pathotypes	EPEC	Enteropathogenic E. coli	2006	Incidence	Rate per 100,000	CAF	Central African Republic	Africa	<5 years	747947	2226.16	61.3723	5463.19
E. coli pathotypes	EPEC	Enteropathogenic E. coli	2006	Incidence	Rate per 100,000	CAF	Central African Republic	Africa	≥5 years	3590830	538.38	19.3015	1324.86
E. coli pathotypes	EPEC	Enteropathogenic E. coli	2006	Incidence	Rate per 100,000	CAF	Central African Republic	Africa	All ages	4338777	829.331	26.5721	1999.53
E. coli pathotypes	EPEC	Enteropathogenic E. coli	2006	Incidence	Rate per 100,000	CAN	Canada	Americas	<5 years	1730589	0	0	0
E. coli pathotypes	EPEC	Enteropathogenic E. coli	2006	Incidence	Rate per 100,000	CAN	Canada	Americas	≥5 years	30866274	0	0	0
E. coli pathotypes	EPEC	Enteropathogenic E. coli	2006	Incidence	Rate per 100,000	CAN	Canada	Americas	All ages	32596863	0	0	0
E. coli pathotypes	EPEC	Enteropathogenic E. coli	2006	Incidence	Rate per 100,000	CHE	Switzerland	Europe	<5 years	365040	0	0	0
E. coli pathotypes	EPEC	Enteropathogenic E. coli	2006	Incidence	Rate per 100,000	CHE	Switzerland	Europe	≥5 years	7088812	0	0	0
E. coli pathotypes	EPEC	Enteropathogenic E. coli	2006	Incidence	Rate per 100,000	CHE	Switzerland	Europe	All ages	7453852	0	0	0
E. coli pathotypes	EPEC	Enteropathogenic E. coli	2006	Incidence	Rate per 100,000	CHL	Chile	Americas	<5 years	1185746	0	0	0
E. coli pathotypes	EPEC	Enteropathogenic E. coli	2006	Incidence	Rate per 100,000	CHL	Chile	Americas	≥5 years	15243674	0	0	0
E. coli pathotypes	EPEC	Enteropathogenic E. coli	2006	Incidence	Rate per 100,000	CHL	Chile	Americas	All ages	16429420	0	0	0
E. coli pathotypes	EPEC	Enteropathogenic E. coli	2006	Incidence	Rate per 100,000	CHN	China	Western Pacific	<5 years	80153301	105.205	1.0942	252.175
E. coli pathotypes	EPEC	Enteropathogenic E. coli	2006	Incidence	Rate per 100,000	CHN	China	Western Pacific	≥5 years	1234016003	19.8867	0.293096	50.7859
E. coli pathotypes	EPEC	Enteropathogenic E. coli	2006	Incidence	Rate per 100,000	CHN	China	Western Pacific	All ages	1314169304	25.0904	0.341956	63.1857
E. coli pathotypes	EPEC	Enteropathogenic E. coli	2006	Incidence	Rate per 100,000	CIV	Cote d'Ivoire	Africa	<5 years	3652033	1414.29	18.8258	3450.06
E. coli pathotypes	EPEC	Enteropathogenic E. coli	2006	Incidence	Rate per 100,000	CIV	Cote d'Ivoire	Africa	≥5 years	16654597	495.06	8.68588	1203.32
E. coli pathotypes	EPEC	Enteropathogenic E. coli	2006	Incidence	Rate per 100,000	CIV	Cote d'Ivoire	Africa	All ages	20306630	660.378	10.5095	1575.23
E. coli pathotypes	EPEC	Enteropathogenic E. coli	2006	Incidence	Rate per 100,000	CMR	Cameroon	Africa	<5 years	2975303	2074.44	27.6459	5661.04
E. coli pathotypes	EPEC	Enteropathogenic E. coli	2006	Incidence	Rate per 100,000	CMR	Cameroon	Africa	≥5 years	14333678	637.034	10.8445	1715.2
E. coli pathotypes	EPEC	Enteropathogenic E. coli	2006	Incidence	Rate per 100,000	CMR	Cameroon	Africa	All ages	17308981	884.115	13.7325	2381.97
E. coli pathotypes	EPEC	Enteropathogenic E. coli	2006	Incidence	Rate per 100,000	COD	Democratic Republic of Congo	Africa	<5 years	10934835	2163.43	60.4535	5380.71
E. coli pathotypes	EPEC	Enteropathogenic E. coli	2006	Incidence	Rate per 100,000	COD	Democratic Republic of Congo	Africa	≥5 years	48751229	482.758	17.6327	1173.3
E. coli pathotypes	EPEC	Enteropathogenic E. coli	2006	Incidence	Rate per 100,000	COD	Democratic Republic of Congo	Africa	All ages	59686064	790.667	25.4777	1915.81
E. coli pathotypes	EPEC	Enteropathogenic E. coli	2006	Incidence	Rate per 100,000	COG	Congo	Africa	<5 years	599664	1736.74	24.1533	4210.77
E. coli pathotypes	EPEC	Enteropathogenic E. coli	2006	Incidence	Rate per 100,000	COG	Congo	Africa	≥5 years	3166569	533.872	9.44767	1234.62
E. coli pathotypes	EPEC	Enteropathogenic E. coli	2006	Incidence	Rate per 100,000	COG	Congo	Africa	All ages	3766233	725.393	11.7891	1707.83
E. coli pathotypes	EPEC	Enteropathogenic E. coli	2006	Incidence	Rate per 100,000	COK	Cook Islands	Western Pacific	<5 years	1497	0	0	0
E. coli pathotypes	EPEC	Enteropathogenic E. coli	2006	Incidence	Rate per 100,000	COK	Cook Islands	Western Pacific	≥5 years	13662	0	0	0
E. coli pathotypes	EPEC	Enteropathogenic E. coli	2006	Incidence	Rate per 100,000	COK	Cook Islands	Western Pacific	All ages	15159	0	0	0
E. coli pathotypes	EPEC	Enteropathogenic E. coli	2006	Incidence	Rate per 100,000	COL	Colombia	Americas	<5 years	4154740	415.62	5.79064	1192.96
E. coli pathotypes	EPEC	Enteropathogenic E. coli	2006	Incidence	Rate per 100,000	COL	Colombia	Americas	≥5 years	38258813	108.823	1.85357	320.034
E. coli pathotypes	EPEC	Enteropathogenic E. coli	2006	Incidence	Rate per 100,000	COL	Colombia	Americas	All ages	42413553	138.876	2.2423	402.825
E. coli pathotypes	EPEC	Enteropathogenic E. coli	2006	Incidence	Rate per 100,000	COM	Comoros	Africa	<5 years	92509	1677.37	23.2307	4072.75
E. coli pathotypes	EPEC	Enteropathogenic E. coli	2006	Incidence	Rate per 100,000	COM	Comoros	Africa	≥5 years	506192	600.261	10.6823	1445.6
E. coli pathotypes	EPEC	Enteropathogenic E. coli	2006	Incidence	Rate per 100,000	COM	Comoros	Africa	All ages	598701	766.692	12.6212	1810.1
E. coli pathotypes	EPEC	Enteropathogenic E. coli	2006	Incidence	Rate per 100,000	CPV	Cape Verde	Africa	<5 years	55360	644.176	8.15176	1774.31
E. coli pathotypes	EPEC	Enteropathogenic E. coli	2006	Incidence	Rate per 100,000	CPV	Cape Verde	Africa	≥5 years	432585	490.896	8.90123	1448.23
E. coli pathotypes	EPEC	Enteropathogenic E. coli	2006	Incidence	Rate per 100,000	CPV	Cape Verde	Africa	All ages	487945	508.287	8.81619	1453.77
E. coli pathotypes	EPEC	Enteropathogenic E. coli	2006	Incidence	Rate per 100,000	CRI	Costa Rica	Americas	<5 years	367480	268.628	3.90844	686.324
E. coli pathotypes	EPEC	Enteropathogenic E. coli	2006	Incidence	Rate per 100,000	CRI	Costa Rica	Americas	≥5 years	3924613	109.589	2.01047	269.145
E. coli pathotypes	EPEC	Enteropathogenic E. coli	2006	Incidence	Rate per 100,000	CRI	Costa Rica	Americas	All ages	4292093	123.206	2.17308	304.047
E. coli pathotypes	EPEC	Enteropathogenic E. coli	2006	Incidence	Rate per 100,000	CUB	Cuba	Americas	<5 years	675954	206.344	2.65024	521.192
E. coli pathotypes	EPEC	Enteropathogenic E. coli	2006	Incidence	Rate per 100,000	CUB	Cuba	Americas	≥5 years	10596651	105.778	1.96541	259.749
E. coli pathotypes	EPEC	Enteropathogenic E. coli	2006	Incidence	Rate per 100,000	CUB	Cuba	Americas	All ages	11272605	111.808	2.00739	272.591
E. coli pathotypes	EPEC	Enteropathogenic E. coli	2006	Incidence	Rate per 100,000	CYP	Cyprus	Europe	<5 years	60908	0	0	0
E. coli pathotypes	EPEC	Enteropathogenic E. coli	2006	Incidence	Rate per 100,000	CYP	Cyprus	Europe	≥5 years	984372	0	0	0
E. coli pathotypes	EPEC	Enteropathogenic E. coli	2006	Incidence	Rate per 100,000	CYP	Cyprus	Europe	All ages	1045280	0	0	0
E. coli pathotypes	EPEC	Enteropathogenic E. coli	2006	Incidence	Rate per 100,000	CZE	Czechia	Europe	<5 years	476605	0	0	0
E. coli pathotypes	EPEC	Enteropathogenic E. coli	2006	Incidence	Rate per 100,000	CZE	Czechia	Europe	≥5 years	9813893	0	0	0
E. coli pathotypes	EPEC	Enteropathogenic E. coli	2006	Incidence	Rate per 100,000	CZE	Czechia	Europe	All ages	10290498	0	0	0
E. coli pathotypes	EPEC	Enteropathogenic E. coli	2006	Incidence	Rate per 100,000	DEU	Germany	Europe	<5 years	3694080	0	0	0
E. coli pathotypes	EPEC	Enteropathogenic E. coli	2006	Incidence	Rate per 100,000	DEU	Germany	Europe	≥5 years	78322178	0	0	0
E. coli pathotypes	EPEC	Enteropathogenic E. coli	2006	Incidence	Rate per 100,000	DEU	Germany	Europe	All ages	82016258	0	0	0
E. coli pathotypes	EPEC	Enteropathogenic E. coli	2006	Incidence	Rate per 100,000	DJI	Djibouti	Eastern Mediterranean	<5 years	120554	999.974	17.5916	2396.63
E. coli pathotypes	EPEC	Enteropathogenic E. coli	2006	Incidence	Rate per 100,000	DJI	Djibouti	Eastern Mediterranean	≥5 years	725404	481.929	11.0998	1093.97
E. coli pathotypes	EPEC	Enteropathogenic E. coli	2006	Incidence	Rate per 100,000	DJI	Djibouti	Eastern Mediterranean	All ages	845958	555.753	12.025	1256.9
E. coli pathotypes	EPEC	Enteropathogenic E. coli	2006	Incidence	Rate per 100,000	DMA	Dominica	Americas	<5 years	5461	135.873	1.80489	347.616
E. coli pathotypes	EPEC	Enteropathogenic E. coli	2006	Incidence	Rate per 100,000	DMA	Dominica	Americas	≥5 years	63313	94.8428	1.8037	238.402
E. coli pathotypes	EPEC	Enteropathogenic E. coli	2006	Incidence	Rate per 100,000	DMA	Dominica	Americas	All ages	68774	98.1008	1.80419	248.963
E. coli pathotypes	EPEC	Enteropathogenic E. coli	2006	Incidence	Rate per 100,000	DNK	Denmark	Europe	<5 years	325146	0	0	0
E. coli pathotypes	EPEC	Enteropathogenic E. coli	2006	Incidence	Rate per 100,000	DNK	Denmark	Europe	≥5 years	5102464	0	0	0
E. coli pathotypes	EPEC	Enteropathogenic E. coli	2006	Incidence	Rate per 100,000	DNK	Denmark	Europe	All ages	5427610	0	0	0
E. coli pathotypes	EPEC	Enteropathogenic E. coli	2006	Incidence	Rate per 100,000	DOM	Dominican Republic	Americas	<5 years	1019969	482.659	7.38886	1195.77
E. coli pathotypes	EPEC	Enteropathogenic E. coli	2006	Incidence	Rate per 100,000	DOM	Dominican Republic	Americas	≥5 years	8264237	122.445	2.49866	299.397
E. coli pathotypes	EPEC	Enteropathogenic E. coli	2006	Incidence	Rate per 100,000	DOM	Dominican Republic	Americas	All ages	9284206	162.018	3.03673	393.249
E. coli pathotypes	EPEC	Enteropathogenic E. coli	2006	Incidence	Rate per 100,000	DZA	Algeria	Africa	<5 years	3100000	672.127	8.80451	1657.82
E. coli pathotypes	EPEC	Enteropathogenic E. coli	2006	Incidence	Rate per 100,000	DZA	Algeria	Africa	≥5 years	30255166	121.288	2.03316	289.804
E. coli pathotypes	EPEC	Enteropathogenic E. coli	2006	Incidence	Rate per 100,000	DZA	Algeria	Africa	All ages	33355166	172.483	2.66249	417.423
E. coli pathotypes	EPEC	Enteropathogenic E. coli	2006	Incidence	Rate per 100,000	ECU	Ecuador	Americas	<5 years	1576850	664.182	9.93496	1646.75
E. coli pathotypes	EPEC	Enteropathogenic E. coli	2006	Incidence	Rate per 100,000	ECU	Ecuador	Americas	≥5 years	12388525	158.765	3.06048	383.241
E. coli pathotypes	EPEC	Enteropathogenic E. coli	2006	Incidence	Rate per 100,000	ECU	Ecuador	Americas	All ages	13965375	215.833	3.84154	518.123
E. coli pathotypes	EPEC	Enteropathogenic E. coli	2006	Incidence	Rate per 100,000	EGY	Egypt	Eastern Mediterranean	<5 years	10093826	1076.82	18.9684	2553.59
E. coli pathotypes	EPEC	Enteropathogenic E. coli	2006	Incidence	Rate per 100,000	EGY	Egypt	Eastern Mediterranean	≥5 years	71818916	133.211	2.99537	306.029
E. coli pathotypes	EPEC	Enteropathogenic E. coli	2006	Incidence	Rate per 100,000	EGY	Egypt	Eastern Mediterranean	All ages	81912742	249.489	4.96367	578.487
E. coli pathotypes	EPEC	Enteropathogenic E. coli	2006	Incidence	Rate per 100,000	EMR	Eastern Mediterranean Region	Eastern Mediterranean	<5 years	74535480	1390.3	20.059	3261.05
E. coli pathotypes	EPEC	Enteropathogenic E. coli	2006	Incidence	Rate per 100,000	EMR	Eastern Mediterranean Region	Eastern Mediterranean	≥5 years	486786237	316.819	6.46636	745.888
E. coli pathotypes	EPEC	Enteropathogenic E. coli	2006	Incidence	Rate per 100,000	EMR	Eastern Mediterranean Region	Eastern Mediterranean	All ages	561321717	459.362	8.27127	1056.63
E. coli pathotypes	EPEC	Enteropathogenic E. coli	2006	Incidence	Rate per 100,000	ERI	Eritrea	Africa	<5 years	431974	2004.53	53.1674	4945.84
E. coli pathotypes	EPEC	Enteropathogenic E. coli	2006	Incidence	Rate per 100,000	ERI	Eritrea	Africa	≥5 years	2259287	928.189	33.5932	2291.42
E. coli pathotypes	EPEC	Enteropathogenic E. coli	2006	Incidence	Rate per 100,000	ERI	Eritrea	Africa	All ages	2691261	1100.95	36.7351	2633.82
E. coli pathotypes	EPEC	Enteropathogenic E. coli	2006	Incidence	Rate per 100,000	ESP	Spain	Europe	<5 years	2255119	0	0	0
E. coli pathotypes	EPEC	Enteropathogenic E. coli	2006	Incidence	Rate per 100,000	ESP	Spain	Europe	≥5 years	42057065	0	0	0
E. coli pathotypes	EPEC	Enteropathogenic E. coli	2006	Incidence	Rate per 100,000	ESP	Spain	Europe	All ages	44312184	0	0	0
E. coli pathotypes	EPEC	Enteropathogenic E. coli	2006	Incidence	Rate per 100,000	EST	Estonia	Europe	<5 years	66860	0	0	0
E. coli pathotypes	EPEC	Enteropathogenic E. coli	2006	Incidence	Rate per 100,000	EST	Estonia	Europe	≥5 years	1283902	0	0	0
E. coli pathotypes	EPEC	Enteropathogenic E. coli	2006	Incidence	Rate per 100,000	EST	Estonia	Europe	All ages	1350762	0	0	0
E. coli pathotypes	EPEC	Enteropathogenic E. coli	2006	Incidence	Rate per 100,000	ETH	Ethiopia	Africa	<5 years	14603636	2089.01	56.3887	5132.14
E. coli pathotypes	EPEC	Enteropathogenic E. coli	2006	Incidence	Rate per 100,000	ETH	Ethiopia	Africa	≥5 years	64918322	744.755	26.9968	1838.24
E. coli pathotypes	EPEC	Enteropathogenic E. coli	2006	Incidence	Rate per 100,000	ETH	Ethiopia	Africa	All ages	79521958	991.618	32.3944	2433.83
E. coli pathotypes	EPEC	Enteropathogenic E. coli	2006	Incidence	Rate per 100,000	EUR	European Region	Europe	<5 years	51070367	259.494	3.09115	668.141
E. coli pathotypes	EPEC	Enteropathogenic E. coli	2006	Incidence	Rate per 100,000	EUR	European Region	Europe	≥5 years	832214564	29.6881	0.448225	75.7293
E. coli pathotypes	EPEC	Enteropathogenic E. coli	2006	Incidence	Rate per 100,000	EUR	European Region	Europe	All ages	883284931	42.9752	0.601036	106.976
E. coli pathotypes	EPEC	Enteropathogenic E. coli	2006	Incidence	Rate per 100,000	FIN	Finland	Europe	<5 years	284953	0	0	0
E. coli pathotypes	EPEC	Enteropathogenic E. coli	2006	Incidence	Rate per 100,000	FIN	Finland	Europe	≥5 years	4970596	0	0	0
E. coli pathotypes	EPEC	Enteropathogenic E. coli	2006	Incidence	Rate per 100,000	FIN	Finland	Europe	All ages	5255549	0	0	0
E. coli pathotypes	EPEC	Enteropathogenic E. coli	2006	Incidence	Rate per 100,000	FJI	Fiji	Western Pacific	<5 years	99926	386.429	3.53073	1045.34
E. coli pathotypes	EPEC	Enteropathogenic E. coli	2006	Incidence	Rate per 100,000	FJI	Fiji	Western Pacific	≥5 years	786444	142.131	1.78849	386.19
E. coli pathotypes	EPEC	Enteropathogenic E. coli	2006	Incidence	Rate per 100,000	FJI	Fiji	Western Pacific	All ages	886370	169.672	1.9849	461.981
E. coli pathotypes	EPEC	Enteropathogenic E. coli	2006	Incidence	Rate per 100,000	FRA	France	Europe	<5 years	3799762	0	0	0
E. coli pathotypes	EPEC	Enteropathogenic E. coli	2006	Incidence	Rate per 100,000	FRA	France	Europe	≥5 years	58044554	0	0	0
E. coli pathotypes	EPEC	Enteropathogenic E. coli	2006	Incidence	Rate per 100,000	FRA	France	Europe	All ages	61844316	0	0	0
E. coli pathotypes	EPEC	Enteropathogenic E. coli	2006	Incidence	Rate per 100,000	FSM	Micronesia	Western Pacific	<5 years	13928	591.387	9.0729	1391.83
E. coli pathotypes	EPEC	Enteropathogenic E. coli	2006	Incidence	Rate per 100,000	FSM	Micronesia	Western Pacific	≥5 years	97194	141.429	2.9313	359.39
E. coli pathotypes	EPEC	Enteropathogenic E. coli	2006	Incidence	Rate per 100,000	FSM	Micronesia	Western Pacific	All ages	111122	197.826	3.70109	480.384
E. coli pathotypes	EPEC	Enteropathogenic E. coli	2006	Incidence	Rate per 100,000	GAB	Gabon	Africa	<5 years	214578	1209.86	4.7771	3277.94
E. coli pathotypes	EPEC	Enteropathogenic E. coli	2006	Incidence	Rate per 100,000	GAB	Gabon	Africa	≥5 years	1270579	437.445	2.50399	1152.11
E. coli pathotypes	EPEC	Enteropathogenic E. coli	2006	Incidence	Rate per 100,000	GAB	Gabon	Africa	All ages	1485157	549.045	2.83242	1452.99
E. coli pathotypes	EPEC	Enteropathogenic E. coli	2006	Incidence	Rate per 100,000	GBR	United Kingdom	Europe	<5 years	3528167	0	0	0
E. coli pathotypes	EPEC	Enteropathogenic E. coli	2006	Incidence	Rate per 100,000	GBR	United Kingdom	Europe	≥5 years	57291371	0	0	0
E. coli pathotypes	EPEC	Enteropathogenic E. coli	2006	Incidence	Rate per 100,000	GBR	United Kingdom	Europe	All ages	60819538	0	0	0
E. coli pathotypes	EPEC	Enteropathogenic E. coli	2006	Incidence	Rate per 100,000	GEO	Georgia	Europe	<5 years	238254	478.58	4.45249	1195.26
E. coli pathotypes	EPEC	Enteropathogenic E. coli	2006	Incidence	Rate per 100,000	GEO	Georgia	Europe	≥5 years	3773093	69.5406	0.821563	185.075
E. coli pathotypes	EPEC	Enteropathogenic E. coli	2006	Incidence	Rate per 100,000	GEO	Georgia	Europe	All ages	4011347	93.8355	1.03722	241.359
E. coli pathotypes	EPEC	Enteropathogenic E. coli	2006	Incidence	Rate per 100,000	GHA	Ghana	Africa	<5 years	3464335	1663.38	27.3859	4716.92
E. coli pathotypes	EPEC	Enteropathogenic E. coli	2006	Incidence	Rate per 100,000	GHA	Ghana	Africa	≥5 years	19277364	606.384	13.3342	1813.79
E. coli pathotypes	EPEC	Enteropathogenic E. coli	2006	Incidence	Rate per 100,000	GHA	Ghana	Africa	All ages	22741699	767.401	15.4902	2226.98
E. coli pathotypes	EPEC	Enteropathogenic E. coli	2006	Incidence	Rate per 100,000	GIN	Guinea	Africa	<5 years	1590744	1299.61	17.0155	3216.88
E. coli pathotypes	EPEC	Enteropathogenic E. coli	2006	Incidence	Rate per 100,000	GIN	Guinea	Africa	≥5 years	7745198	604.211	10.7665	1446.57
E. coli pathotypes	EPEC	Enteropathogenic E. coli	2006	Incidence	Rate per 100,000	GIN	Guinea	Africa	All ages	9335942	722.7	11.8312	1731.74
E. coli pathotypes	EPEC	Enteropathogenic E. coli	2006	Incidence	Rate per 100,000	GLOBAL	Global	All WHO Member States	<5 years	640386225	887.474	15.0771	1920.4
E. coli pathotypes	EPEC	Enteropathogenic E. coli	2006	Incidence	Rate per 100,000	GLOBAL	Global	All WHO Member States	≥5 years	5944801272	223.245	4.65716	474.154
E. coli pathotypes	EPEC	Enteropathogenic E. coli	2006	Incidence	Rate per 100,000	GLOBAL	Global	All WHO Member States	All ages	6585187497	287.839	5.67047	614.96
E. coli pathotypes	EPEC	Enteropathogenic E. coli	2006	Incidence	Rate per 100,000	GMB	Gambia	Africa	<5 years	291519	2184.64	39.2276	5177.78
E. coli pathotypes	EPEC	Enteropathogenic E. coli	2006	Incidence	Rate per 100,000	GMB	Gambia	Africa	≥5 years	1398923	788.186	15.8374	1971.72
E. coli pathotypes	EPEC	Enteropathogenic E. coli	2006	Incidence	Rate per 100,000	GMB	Gambia	Africa	All ages	1690442	1029.01	20.0324	2530.22
E. coli pathotypes	EPEC	Enteropathogenic E. coli	2006	Incidence	Rate per 100,000	GNB	Guinea-Bissau	Africa	<5 years	237099	2434.97	66.978	6534.79
E. coli pathotypes	EPEC	Enteropathogenic E. coli	2006	Incidence	Rate per 100,000	GNB	Guinea-Bissau	Africa	≥5 years	1160831	1126.65	41.8541	3192.03
E. coli pathotypes	EPEC	Enteropathogenic E. coli	2006	Incidence	Rate per 100,000	GNB	Guinea-Bissau	Africa	All ages	1397930	1348.55	46.1153	3589.8
E. coli pathotypes	EPEC	Enteropathogenic E. coli	2006	Incidence	Rate per 100,000	GNQ	Equatorial Guinea	Africa	<5 years	154211	1579.1	16.6099	3856.86
E. coli pathotypes	EPEC	Enteropathogenic E. coli	2006	Incidence	Rate per 100,000	GNQ	Equatorial Guinea	Africa	≥5 years	813984	540.191	7.38219	1320.83
E. coli pathotypes	EPEC	Enteropathogenic E. coli	2006	Incidence	Rate per 100,000	GNQ	Equatorial Guinea	Africa	All ages	968195	705.665	8.85196	1760.28
E. coli pathotypes	EPEC	Enteropathogenic E. coli	2006	Incidence	Rate per 100,000	GRC	Greece	Europe	<5 years	530548	0	0	0
E. coli pathotypes	EPEC	Enteropathogenic E. coli	2006	Incidence	Rate per 100,000	GRC	Greece	Europe	≥5 years	10469244	0	0	0
E. coli pathotypes	EPEC	Enteropathogenic E. coli	2006	Incidence	Rate per 100,000	GRC	Greece	Europe	All ages	10999792	0	0	0
E. coli pathotypes	EPEC	Enteropathogenic E. coli	2006	Incidence	Rate per 100,000	GRD	Grenada	Americas	<5 years	8923	204.343	2.68674	518.74
E. coli pathotypes	EPEC	Enteropathogenic E. coli	2006	Incidence	Rate per 100,000	GRD	Grenada	Americas	≥5 years	101016	202.988	3.94881	511.3
E. coli pathotypes	EPEC	Enteropathogenic E. coli	2006	Incidence	Rate per 100,000	GRD	Grenada	Americas	All ages	109939	203.098	3.84766	504.013
E. coli pathotypes	EPEC	Enteropathogenic E. coli	2006	Incidence	Rate per 100,000	GTM	Guatemala	Americas	<5 years	1940106	437.609	10.1976	1129.3
E. coli pathotypes	EPEC	Enteropathogenic E. coli	2006	Incidence	Rate per 100,000	GTM	Guatemala	Americas	≥5 years	11285605	214.599	5.78008	568.379
E. coli pathotypes	EPEC	Enteropathogenic E. coli	2006	Incidence	Rate per 100,000	GTM	Guatemala	Americas	All ages	13225711	247.313	6.42809	653.34
E. coli pathotypes	EPEC	Enteropathogenic E. coli	2006	Incidence	Rate per 100,000	GUY	Guyana	Americas	<5 years	82509	0	0	0
E. coli pathotypes	EPEC	Enteropathogenic E. coli	2006	Incidence	Rate per 100,000	GUY	Guyana	Americas	≥5 years	677484	0	0	0
E. coli pathotypes	EPEC	Enteropathogenic E. coli	2006	Incidence	Rate per 100,000	GUY	Guyana	Americas	All ages	759993	0	0	0
E. coli pathotypes	EPEC	Enteropathogenic E. coli	2006	Incidence	Rate per 100,000	HND	Honduras	Americas	<5 years	1083804	349.099	6.57681	887.193
E. coli pathotypes	EPEC	Enteropathogenic E. coli	2006	Incidence	Rate per 100,000	HND	Honduras	Americas	≥5 years	6484065	173.549	4.2687	468.167
E. coli pathotypes	EPEC	Enteropathogenic E. coli	2006	Incidence	Rate per 100,000	HND	Honduras	Americas	All ages	7567869	198.69	4.65379	536.56
E. coli pathotypes	EPEC	Enteropathogenic E. coli	2006	Incidence	Rate per 100,000	HRV	Croatia	Europe	<5 years	202216	0	0	0
E. coli pathotypes	EPEC	Enteropathogenic E. coli	2006	Incidence	Rate per 100,000	HRV	Croatia	Europe	≥5 years	4113089	0	0	0
E. coli pathotypes	EPEC	Enteropathogenic E. coli	2006	Incidence	Rate per 100,000	HRV	Croatia	Europe	All ages	4315305	0	0	0
E. coli pathotypes	EPEC	Enteropathogenic E. coli	2006	Incidence	Rate per 100,000	HTI	Haiti	Americas	<5 years	1210471	520.753	9.48463	1306.22
E. coli pathotypes	EPEC	Enteropathogenic E. coli	2006	Incidence	Rate per 100,000	HTI	Haiti	Americas	≥5 years	7927972	165.725	3.87716	437.758
E. coli pathotypes	EPEC	Enteropathogenic E. coli	2006	Incidence	Rate per 100,000	HTI	Haiti	Americas	All ages	9138443	212.751	4.61992	548.078
E. coli pathotypes	EPEC	Enteropathogenic E. coli	2006	Incidence	Rate per 100,000	HUN	Hungary	Europe	<5 years	478381	0	0	0
E. coli pathotypes	EPEC	Enteropathogenic E. coli	2006	Incidence	Rate per 100,000	HUN	Hungary	Europe	≥5 years	9577188	0	0	0
E. coli pathotypes	EPEC	Enteropathogenic E. coli	2006	Incidence	Rate per 100,000	HUN	Hungary	Europe	All ages	10055569	0	0	0
E. coli pathotypes	EPEC	Enteropathogenic E. coli	2006	Incidence	Rate per 100,000	IDN	Indonesia	South-East Asia	<5 years	22695544	1372.75	29.3274	3720.25
E. coli pathotypes	EPEC	Enteropathogenic E. coli	2006	Incidence	Rate per 100,000	IDN	Indonesia	South-East Asia	≥5 years	209712477	271.434	6.76984	712.033
E. coli pathotypes	EPEC	Enteropathogenic E. coli	2006	Incidence	Rate per 100,000	IDN	Indonesia	South-East Asia	All ages	232408021	378.981	9.51323	1009.48
E. coli pathotypes	EPEC	Enteropathogenic E. coli	2006	Incidence	Rate per 100,000	IND	India	South-East Asia	<5 years	134035916	877.007	11.1616	1996.69
E. coli pathotypes	EPEC	Enteropathogenic E. coli	2006	Incidence	Rate per 100,000	IND	India	South-East Asia	≥5 years	1029693206	470.602	8.06138	1060.07
E. coli pathotypes	EPEC	Enteropathogenic E. coli	2006	Incidence	Rate per 100,000	IND	India	South-East Asia	All ages	1163729122	517.411	8.41846	1184.52
E. coli pathotypes	EPEC	Enteropathogenic E. coli	2006	Incidence	Rate per 100,000	IRL	Ireland	Europe	<5 years	300677	0	0	0
E. coli pathotypes	EPEC	Enteropathogenic E. coli	2006	Incidence	Rate per 100,000	IRL	Ireland	Europe	≥5 years	3902868	0	0	0
E. coli pathotypes	EPEC	Enteropathogenic E. coli	2006	Incidence	Rate per 100,000	IRL	Ireland	Europe	All ages	4203545	0	0	0
E. coli pathotypes	EPEC	Enteropathogenic E. coli	2006	Incidence	Rate per 100,000	IRN	Iran	Eastern Mediterranean	<5 years	5632403	475.917	6.20008	1310.06
E. coli pathotypes	EPEC	Enteropathogenic E. coli	2006	Incidence	Rate per 100,000	IRN	Iran	Eastern Mediterranean	≥5 years	66997612	117.573	2.12599	294.825
E. coli pathotypes	EPEC	Enteropathogenic E. coli	2006	Incidence	Rate per 100,000	IRN	Iran	Eastern Mediterranean	All ages	72630015	145.363	2.44193	363.829
E. coli pathotypes	EPEC	Enteropathogenic E. coli	2006	Incidence	Rate per 100,000	IRQ	Iraq	Eastern Mediterranean	<5 years	4493938	991.231	17.3424	2402.8
E. coli pathotypes	EPEC	Enteropathogenic E. coli	2006	Incidence	Rate per 100,000	IRQ	Iraq	Eastern Mediterranean	≥5 years	24327327	178.563	4.05926	419.607
E. coli pathotypes	EPEC	Enteropathogenic E. coli	2006	Incidence	Rate per 100,000	IRQ	Iraq	Eastern Mediterranean	All ages	28821265	305.278	6.13043	718.178
E. coli pathotypes	EPEC	Enteropathogenic E. coli	2006	Incidence	Rate per 100,000	ISL	Iceland	Europe	<5 years	21092	0	0	0
E. coli pathotypes	EPEC	Enteropathogenic E. coli	2006	Incidence	Rate per 100,000	ISL	Iceland	Europe	≥5 years	278904	0	0	0
E. coli pathotypes	EPEC	Enteropathogenic E. coli	2006	Incidence	Rate per 100,000	ISL	Iceland	Europe	All ages	299996	0	0	0
E. coli pathotypes	EPEC	Enteropathogenic E. coli	2006	Incidence	Rate per 100,000	ISR	Israel	Europe	<5 years	683941	0	0	0
E. coli pathotypes	EPEC	Enteropathogenic E. coli	2006	Incidence	Rate per 100,000	ISR	Israel	Europe	≥5 years	6101027	0	0	0
E. coli pathotypes	EPEC	Enteropathogenic E. coli	2006	Incidence	Rate per 100,000	ISR	Israel	Europe	All ages	6784968	0	0	0
E. coli pathotypes	EPEC	Enteropathogenic E. coli	2006	Incidence	Rate per 100,000	ITA	Italy	Europe	<5 years	2751429	0	0	0
E. coli pathotypes	EPEC	Enteropathogenic E. coli	2006	Incidence	Rate per 100,000	ITA	Italy	Europe	≥5 years	55892621	0	0	0
E. coli pathotypes	EPEC	Enteropathogenic E. coli	2006	Incidence	Rate per 100,000	ITA	Italy	Europe	All ages	58644050	0	0	0
E. coli pathotypes	EPEC	Enteropathogenic E. coli	2006	Incidence	Rate per 100,000	JAM	Jamaica	Americas	<5 years	245601	171.24	2.42146	428.346
E. coli pathotypes	EPEC	Enteropathogenic E. coli	2006	Incidence	Rate per 100,000	JAM	Jamaica	Americas	≥5 years	2448685	85.6727	1.62414	215.737
E. coli pathotypes	EPEC	Enteropathogenic E. coli	2006	Incidence	Rate per 100,000	JAM	Jamaica	Americas	All ages	2694286	93.4727	1.69755	231.57
E. coli pathotypes	EPEC	Enteropathogenic E. coli	2006	Incidence	Rate per 100,000	JOR	Jordan	Eastern Mediterranean	<5 years	789796	535.65	8.56589	1322.24
E. coli pathotypes	EPEC	Enteropathogenic E. coli	2006	Incidence	Rate per 100,000	JOR	Jordan	Eastern Mediterranean	≥5 years	5312452	152.481	3.25686	353.082
E. coli pathotypes	EPEC	Enteropathogenic E. coli	2006	Incidence	Rate per 100,000	JOR	Jordan	Eastern Mediterranean	All ages	6102248	202.074	3.94399	469.828
E. coli pathotypes	EPEC	Enteropathogenic E. coli	2006	Incidence	Rate per 100,000	JPN	Japan	Western Pacific	<5 years	5664986	0	0	0
E. coli pathotypes	EPEC	Enteropathogenic E. coli	2006	Incidence	Rate per 100,000	JPN	Japan	Western Pacific	≥5 years	122283006	0	0	0
E. coli pathotypes	EPEC	Enteropathogenic E. coli	2006	Incidence	Rate per 100,000	JPN	Japan	Western Pacific	All ages	127947992	0	0	0
E. coli pathotypes	EPEC	Enteropathogenic E. coli	2006	Incidence	Rate per 100,000	KAZ	Kazakhstan	Europe	<5 years	1352011	265.312	2.42379	659.939
E. coli pathotypes	EPEC	Enteropathogenic E. coli	2006	Incidence	Rate per 100,000	KAZ	Kazakhstan	Europe	≥5 years	14679332	36.6913	0.43261	97.5294
E. coli pathotypes	EPEC	Enteropathogenic E. coli	2006	Incidence	Rate per 100,000	KAZ	Kazakhstan	Europe	All ages	16031343	55.9721	0.600537	138.814
E. coli pathotypes	EPEC	Enteropathogenic E. coli	2006	Incidence	Rate per 100,000	KEN	Kenya	Africa	<5 years	6231070	1471.2	15.4531	3629.18
E. coli pathotypes	EPEC	Enteropathogenic E. coli	2006	Incidence	Rate per 100,000	KEN	Kenya	Africa	≥5 years	30108382	713.816	9.72627	1736.9
E. coli pathotypes	EPEC	Enteropathogenic E. coli	2006	Incidence	Rate per 100,000	KEN	Kenya	Africa	All ages	36339452	843.684	10.7083	2043.6
E. coli pathotypes	EPEC	Enteropathogenic E. coli	2006	Incidence	Rate per 100,000	KGZ	Kyrgyzstan	Europe	<5 years	552288	391.689	8.38825	971.882
E. coli pathotypes	EPEC	Enteropathogenic E. coli	2006	Incidence	Rate per 100,000	KGZ	Kyrgyzstan	Europe	≥5 years	4715169	47.8789	1.12008	126.278
E. coli pathotypes	EPEC	Enteropathogenic E. coli	2006	Incidence	Rate per 100,000	KGZ	Kyrgyzstan	Europe	All ages	5267457	83.9271	1.88214	212.241
E. coli pathotypes	EPEC	Enteropathogenic E. coli	2006	Incidence	Rate per 100,000	KHM	Cambodia	Western Pacific	<5 years	1630293	1168.59	17.2672	3682.49
E. coli pathotypes	EPEC	Enteropathogenic E. coli	2006	Incidence	Rate per 100,000	KHM	Cambodia	Western Pacific	≥5 years	11907044	172.819	3.43951	542.056
E. coli pathotypes	EPEC	Enteropathogenic E. coli	2006	Incidence	Rate per 100,000	KHM	Cambodia	Western Pacific	All ages	13537337	292.739	5.10477	907.757
E. coli pathotypes	EPEC	Enteropathogenic E. coli	2006	Incidence	Rate per 100,000	KIR	Kiribati	Western Pacific	<5 years	12995	537.467	7.99977	1261.22
E. coli pathotypes	EPEC	Enteropathogenic E. coli	2006	Incidence	Rate per 100,000	KIR	Kiribati	Western Pacific	≥5 years	86022	229.098	4.82736	568.55
E. coli pathotypes	EPEC	Enteropathogenic E. coli	2006	Incidence	Rate per 100,000	KIR	Kiribati	Western Pacific	All ages	99017	269.569	5.24371	653.985
E. coli pathotypes	EPEC	Enteropathogenic E. coli	2006	Incidence	Rate per 100,000	KNA	Saint Kitts and Nevis	Americas	<5 years	3669	0	0	0
E. coli pathotypes	EPEC	Enteropathogenic E. coli	2006	Incidence	Rate per 100,000	KNA	Saint Kitts and Nevis	Americas	≥5 years	42829	0	0	0
E. coli pathotypes	EPEC	Enteropathogenic E. coli	2006	Incidence	Rate per 100,000	KNA	Saint Kitts and Nevis	Americas	All ages	46498	0	0	0
E. coli pathotypes	EPEC	Enteropathogenic E. coli	2006	Incidence	Rate per 100,000	KOR	South Korea	Western Pacific	<5 years	2420213	0	0	0
E. coli pathotypes	EPEC	Enteropathogenic E. coli	2006	Incidence	Rate per 100,000	KOR	South Korea	Western Pacific	≥5 years	45501726	0	0	0
E. coli pathotypes	EPEC	Enteropathogenic E. coli	2006	Incidence	Rate per 100,000	KOR	South Korea	Western Pacific	All ages	47921939	0	0	0
E. coli pathotypes	EPEC	Enteropathogenic E. coli	2006	Incidence	Rate per 100,000	KWT	Kuwait	Eastern Mediterranean	<5 years	202792	0	0	0
E. coli pathotypes	EPEC	Enteropathogenic E. coli	2006	Incidence	Rate per 100,000	KWT	Kuwait	Eastern Mediterranean	≥5 years	2090438	0	0	0
E. coli pathotypes	EPEC	Enteropathogenic E. coli	2006	Incidence	Rate per 100,000	KWT	Kuwait	Eastern Mediterranean	All ages	2293230	0	0	0
E. coli pathotypes	EPEC	Enteropathogenic E. coli	2006	Incidence	Rate per 100,000	LAO	Laos	Western Pacific	<5 years	796934	760.716	11.6561	1829.4
E. coli pathotypes	EPEC	Enteropathogenic E. coli	2006	Incidence	Rate per 100,000	LAO	Laos	Western Pacific	≥5 years	5119606	123.056	2.57731	313.192
E. coli pathotypes	EPEC	Enteropathogenic E. coli	2006	Incidence	Rate per 100,000	LAO	Laos	Western Pacific	All ages	5916540	208.947	3.80019	502.971
E. coli pathotypes	EPEC	Enteropathogenic E. coli	2006	Incidence	Rate per 100,000	LBN	Lebanon	Eastern Mediterranean	<5 years	444287	948.114	17.6818	2509.68
E. coli pathotypes	EPEC	Enteropathogenic E. coli	2006	Incidence	Rate per 100,000	LBN	Lebanon	Eastern Mediterranean	≥5 years	4261321	187.09	3.88946	521.81
E. coli pathotypes	EPEC	Enteropathogenic E. coli	2006	Incidence	Rate per 100,000	LBN	Lebanon	Eastern Mediterranean	All ages	4705608	258.943	5.37309	667.172
E. coli pathotypes	EPEC	Enteropathogenic E. coli	2006	Incidence	Rate per 100,000	LBR	Liberia	Africa	<5 years	578832	2411.39	65.2444	5975.43
E. coli pathotypes	EPEC	Enteropathogenic E. coli	2006	Incidence	Rate per 100,000	LBR	Liberia	Africa	≥5 years	2820929	942.286	33.4637	2335.8
E. coli pathotypes	EPEC	Enteropathogenic E. coli	2006	Incidence	Rate per 100,000	LBR	Liberia	Africa	All ages	3399761	1192.41	38.8746	2860.32
E. coli pathotypes	EPEC	Enteropathogenic E. coli	2006	Incidence	Rate per 100,000	LBY	Libya	Eastern Mediterranean	<5 years	649568	521.354	10.8872	1532.88
E. coli pathotypes	EPEC	Enteropathogenic E. coli	2006	Incidence	Rate per 100,000	LBY	Libya	Eastern Mediterranean	≥5 years	5271151	139.433	3.92043	414.66
E. coli pathotypes	EPEC	Enteropathogenic E. coli	2006	Incidence	Rate per 100,000	LBY	Libya	Eastern Mediterranean	All ages	5920719	181.334	4.77537	542.297
E. coli pathotypes	EPEC	Enteropathogenic E. coli	2006	Incidence	Rate per 100,000	LCA	Saint Lucia	Americas	<5 years	13301	196.089	2.65592	495.643
E. coli pathotypes	EPEC	Enteropathogenic E. coli	2006	Incidence	Rate per 100,000	LCA	Saint Lucia	Americas	≥5 years	152746	143.551	2.78707	367.53
E. coli pathotypes	EPEC	Enteropathogenic E. coli	2006	Incidence	Rate per 100,000	LCA	Saint Lucia	Americas	All ages	166047	147.759	2.77724	377.767
E. coli pathotypes	EPEC	Enteropathogenic E. coli	2006	Incidence	Rate per 100,000	LKA	Sri Lanka	South-East Asia	<5 years	1805609	639.415	7.33133	1441.03
E. coli pathotypes	EPEC	Enteropathogenic E. coli	2006	Incidence	Rate per 100,000	LKA	Sri Lanka	South-East Asia	≥5 years	18475959	178.854	2.78952	419.315
E. coli pathotypes	EPEC	Enteropathogenic E. coli	2006	Incidence	Rate per 100,000	LKA	Sri Lanka	South-East Asia	All ages	20281568	219.857	3.19386	505.56
E. coli pathotypes	EPEC	Enteropathogenic E. coli	2006	Incidence	Rate per 100,000	LSO	Lesotho	Africa	<5 years	251908	1229.41	16.8679	3013.45
E. coli pathotypes	EPEC	Enteropathogenic E. coli	2006	Incidence	Rate per 100,000	LSO	Lesotho	Africa	≥5 years	1691247	769.732	14.1905	1815.36
E. coli pathotypes	EPEC	Enteropathogenic E. coli	2006	Incidence	Rate per 100,000	LSO	Lesotho	Africa	All ages	1943155	829.323	14.5376	1963.48
E. coli pathotypes	EPEC	Enteropathogenic E. coli	2006	Incidence	Rate per 100,000	LTU	Lithuania	Europe	<5 years	145001	0	0	0
E. coli pathotypes	EPEC	Enteropathogenic E. coli	2006	Incidence	Rate per 100,000	LTU	Lithuania	Europe	≥5 years	3144664	0	0	0
E. coli pathotypes	EPEC	Enteropathogenic E. coli	2006	Incidence	Rate per 100,000	LTU	Lithuania	Europe	All ages	3289665	0	0	0
E. coli pathotypes	EPEC	Enteropathogenic E. coli	2006	Incidence	Rate per 100,000	LUX	Luxembourg	Europe	<5 years	27737	0	0	0
E. coli pathotypes	EPEC	Enteropathogenic E. coli	2006	Incidence	Rate per 100,000	LUX	Luxembourg	Europe	≥5 years	441565	0	0	0
E. coli pathotypes	EPEC	Enteropathogenic E. coli	2006	Incidence	Rate per 100,000	LUX	Luxembourg	Europe	All ages	469302	0	0	0
E. coli pathotypes	EPEC	Enteropathogenic E. coli	2006	Incidence	Rate per 100,000	LVA	Latvia	Europe	<5 years	101697	0	0	0
E. coli pathotypes	EPEC	Enteropathogenic E. coli	2006	Incidence	Rate per 100,000	LVA	Latvia	Europe	≥5 years	2127031	0	0	0
E. coli pathotypes	EPEC	Enteropathogenic E. coli	2006	Incidence	Rate per 100,000	LVA	Latvia	Europe	All ages	2228728	0	0	0
E. coli pathotypes	EPEC	Enteropathogenic E. coli	2006	Incidence	Rate per 100,000	MAR	Morocco	Eastern Mediterranean	<5 years	3113325	952.745	13.9748	2649.67
E. coli pathotypes	EPEC	Enteropathogenic E. coli	2006	Incidence	Rate per 100,000	MAR	Morocco	Eastern Mediterranean	≥5 years	27452439	120.211	2.10603	336.633
E. coli pathotypes	EPEC	Enteropathogenic E. coli	2006	Incidence	Rate per 100,000	MAR	Morocco	Eastern Mediterranean	All ages	30565764	205.01	3.3747	552.06
E. coli pathotypes	EPEC	Enteropathogenic E. coli	2006	Incidence	Rate per 100,000	MCO	Monaco	Europe	<5 years	1572	0	0	0
E. coli pathotypes	EPEC	Enteropathogenic E. coli	2006	Incidence	Rate per 100,000	MCO	Monaco	Europe	≥5 years	30580	0	0	0
E. coli pathotypes	EPEC	Enteropathogenic E. coli	2006	Incidence	Rate per 100,000	MCO	Monaco	Europe	All ages	32152	0	0	0
E. coli pathotypes	EPEC	Enteropathogenic E. coli	2006	Incidence	Rate per 100,000	MDA	Moldova	Europe	<5 years	231864	590.244	5.54584	1462.07
E. coli pathotypes	EPEC	Enteropathogenic E. coli	2006	Incidence	Rate per 100,000	MDA	Moldova	Europe	≥5 years	3723849	46.0002	0.540859	118.076
E. coli pathotypes	EPEC	Enteropathogenic E. coli	2006	Incidence	Rate per 100,000	MDA	Moldova	Europe	All ages	3955713	77.901	0.834226	190.864
E. coli pathotypes	EPEC	Enteropathogenic E. coli	2006	Incidence	Rate per 100,000	MDG	Madagascar	Africa	<5 years	3327549	1851.79	41.1347	5074.86
E. coli pathotypes	EPEC	Enteropathogenic E. coli	2006	Incidence	Rate per 100,000	MDG	Madagascar	Africa	≥5 years	16113785	891.487	24.8086	2638.68
E. coli pathotypes	EPEC	Enteropathogenic E. coli	2006	Incidence	Rate per 100,000	MDG	Madagascar	Africa	All ages	19441334	1055.85	27.9142	2983.2
E. coli pathotypes	EPEC	Enteropathogenic E. coli	2006	Incidence	Rate per 100,000	MDV	Maldives	South-East Asia	<5 years	27794	1064.64	23.0549	2945.63
E. coli pathotypes	EPEC	Enteropathogenic E. coli	2006	Incidence	Rate per 100,000	MDV	Maldives	South-East Asia	≥5 years	281173	191.815	4.71165	506.55
E. coli pathotypes	EPEC	Enteropathogenic E. coli	2006	Incidence	Rate per 100,000	MDV	Maldives	South-East Asia	All ages	308967	270.333	6.71947	719.294
E. coli pathotypes	EPEC	Enteropathogenic E. coli	2006	Incidence	Rate per 100,000	MEX	Mexico	Americas	<5 years	11434482	232.106	3.8595	716.876
E. coli pathotypes	EPEC	Enteropathogenic E. coli	2006	Incidence	Rate per 100,000	MEX	Mexico	Americas	≥5 years	95088200	76.3294	1.56938	210.216
E. coli pathotypes	EPEC	Enteropathogenic E. coli	2006	Incidence	Rate per 100,000	MEX	Mexico	Americas	All ages	106522682	93.0509	1.82135	265.662
E. coli pathotypes	EPEC	Enteropathogenic E. coli	2006	Incidence	Rate per 100,000	MHL	Marshall Islands	Western Pacific	<5 years	7622	423.865	3.63685	1157.92
E. coli pathotypes	EPEC	Enteropathogenic E. coli	2006	Incidence	Rate per 100,000	MHL	Marshall Islands	Western Pacific	≥5 years	44333	121.494	1.46782	334.128
E. coli pathotypes	EPEC	Enteropathogenic E. coli	2006	Incidence	Rate per 100,000	MHL	Marshall Islands	Western Pacific	All ages	51955	165.853	1.78602	450.916
E. coli pathotypes	EPEC	Enteropathogenic E. coli	2006	Incidence	Rate per 100,000	MKD	North Macedonia	Europe	<5 years	130829	274.34	2.42667	677.738
E. coli pathotypes	EPEC	Enteropathogenic E. coli	2006	Incidence	Rate per 100,000	MKD	North Macedonia	Europe	≥5 years	1960363	10.1771	0.117007	27.2008
E. coli pathotypes	EPEC	Enteropathogenic E. coli	2006	Incidence	Rate per 100,000	MKD	North Macedonia	Europe	All ages	2091192	26.7036	0.261504	64.916
E. coli pathotypes	EPEC	Enteropathogenic E. coli	2006	Incidence	Rate per 100,000	MLI	Mali	Africa	<5 years	2642176	2558.73	64.1258	6690.34
E. coli pathotypes	EPEC	Enteropathogenic E. coli	2006	Incidence	Rate per 100,000	MLI	Mali	Africa	≥5 years	11118252	1211.91	39.8013	3230.24
E. coli pathotypes	EPEC	Enteropathogenic E. coli	2006	Incidence	Rate per 100,000	MLI	Mali	Africa	All ages	13760428	1470.52	44.71	3829.61
E. coli pathotypes	EPEC	Enteropathogenic E. coli	2006	Incidence	Rate per 100,000	MLT	Malta	Europe	<5 years	20110	0	0	0
E. coli pathotypes	EPEC	Enteropathogenic E. coli	2006	Incidence	Rate per 100,000	MLT	Malta	Europe	≥5 years	394466	0	0	0
E. coli pathotypes	EPEC	Enteropathogenic E. coli	2006	Incidence	Rate per 100,000	MLT	Malta	Europe	All ages	414576	0	0	0
E. coli pathotypes	EPEC	Enteropathogenic E. coli	2006	Incidence	Rate per 100,000	MMR	Myanmar	South-East Asia	<5 years	4774392	1346.77	17.3685	3059.49
E. coli pathotypes	EPEC	Enteropathogenic E. coli	2006	Incidence	Rate per 100,000	MMR	Myanmar	South-East Asia	≥5 years	42840202	155.747	2.55248	380.639
E. coli pathotypes	EPEC	Enteropathogenic E. coli	2006	Incidence	Rate per 100,000	MMR	Myanmar	South-East Asia	All ages	47614594	275.174	4.03811	628.104
E. coli pathotypes	EPEC	Enteropathogenic E. coli	2006	Incidence	Rate per 100,000	MNE	Montenegro	Europe	<5 years	41347	164.522	1.40098	412.415
E. coli pathotypes	EPEC	Enteropathogenic E. coli	2006	Incidence	Rate per 100,000	MNE	Montenegro	Europe	≥5 years	592712	7.88104	0.0872502	21.1356
E. coli pathotypes	EPEC	Enteropathogenic E. coli	2006	Incidence	Rate per 100,000	MNE	Montenegro	Europe	All ages	634059	18.0956	0.172918	44.6494
E. coli pathotypes	EPEC	Enteropathogenic E. coli	2006	Incidence	Rate per 100,000	MNG	Mongolia	Western Pacific	<5 years	241004	295.672	4.29672	711.01
E. coli pathotypes	EPEC	Enteropathogenic E. coli	2006	Incidence	Rate per 100,000	MNG	Mongolia	Western Pacific	≥5 years	2332797	20.2198	0.365757	52.7879
E. coli pathotypes	EPEC	Enteropathogenic E. coli	2006	Incidence	Rate per 100,000	MNG	Mongolia	Western Pacific	All ages	2573801	46.0124	0.733842	110.694
E. coli pathotypes	EPEC	Enteropathogenic E. coli	2006	Incidence	Rate per 100,000	MOZ	Mozambique	Africa	<5 years	3595516	1823.46	46.4861	4387.78
E. coli pathotypes	EPEC	Enteropathogenic E. coli	2006	Incidence	Rate per 100,000	MOZ	Mozambique	Africa	≥5 years	16946231	667.964	19.3732	1700.23
E. coli pathotypes	EPEC	Enteropathogenic E. coli	2006	Incidence	Rate per 100,000	MOZ	Mozambique	Africa	All ages	20541747	870.215	24.1189	2145.05
E. coli pathotypes	EPEC	Enteropathogenic E. coli	2006	Incidence	Rate per 100,000	MRT	Mauritania	Africa	<5 years	496283	1714.25	23.1394	4116.25
E. coli pathotypes	EPEC	Enteropathogenic E. coli	2006	Incidence	Rate per 100,000	MRT	Mauritania	Africa	≥5 years	2478899	752.175	13.8608	1789.16
E. coli pathotypes	EPEC	Enteropathogenic E. coli	2006	Incidence	Rate per 100,000	MRT	Mauritania	Africa	All ages	2975182	912.657	15.4085	2150.66
E. coli pathotypes	EPEC	Enteropathogenic E. coli	2006	Incidence	Rate per 100,000	MUS	Mauritius	Africa	<5 years	93249	1243.39	12.5164	3037.23
E. coli pathotypes	EPEC	Enteropathogenic E. coli	2006	Incidence	Rate per 100,000	MUS	Mauritius	Africa	≥5 years	1167540	249.795	3.20987	619.7
E. coli pathotypes	EPEC	Enteropathogenic E. coli	2006	Incidence	Rate per 100,000	MUS	Mauritius	Africa	All ages	1260789	323.282	3.89819	806.341
E. coli pathotypes	EPEC	Enteropathogenic E. coli	2006	Incidence	Rate per 100,000	MWI	Malawi	Africa	<5 years	2379272	2281.18	41.0399	6130.08
E. coli pathotypes	EPEC	Enteropathogenic E. coli	2006	Incidence	Rate per 100,000	MWI	Malawi	Africa	≥5 years	10635596	865.128	21.1084	2265.58
E. coli pathotypes	EPEC	Enteropathogenic E. coli	2006	Incidence	Rate per 100,000	MWI	Malawi	Africa	All ages	13014868	1124	24.7521	2941.63
E. coli pathotypes	EPEC	Enteropathogenic E. coli	2006	Incidence	Rate per 100,000	MYS	Malaysia	Western Pacific	<5 years	2619240	264.648	2.2262	735.349
E. coli pathotypes	EPEC	Enteropathogenic E. coli	2006	Incidence	Rate per 100,000	MYS	Malaysia	Western Pacific	≥5 years	23507427	120.492	1.47419	331.155
E. coli pathotypes	EPEC	Enteropathogenic E. coli	2006	Incidence	Rate per 100,000	MYS	Malaysia	Western Pacific	All ages	26126667	134.944	1.54958	367.773
E. coli pathotypes	EPEC	Enteropathogenic E. coli	2006	Incidence	Rate per 100,000	NAM	Namibia	Africa	<5 years	259614	1109.61	12.2172	2672.33
E. coli pathotypes	EPEC	Enteropathogenic E. coli	2006	Incidence	Rate per 100,000	NAM	Namibia	Africa	≥5 years	1719328	785.541	11.2565	1865.27
E. coli pathotypes	EPEC	Enteropathogenic E. coli	2006	Incidence	Rate per 100,000	NAM	Namibia	Africa	All ages	1978942	828.055	11.3825	2005.52
E. coli pathotypes	EPEC	Enteropathogenic E. coli	2006	Incidence	Rate per 100,000	NER	Niger	Africa	<5 years	2887284	2521.88	74.7264	6196.28
E. coli pathotypes	EPEC	Enteropathogenic E. coli	2006	Incidence	Rate per 100,000	NER	Niger	Africa	≥5 years	11119639	812.435	29.4059	2007.48
E. coli pathotypes	EPEC	Enteropathogenic E. coli	2006	Incidence	Rate per 100,000	NER	Niger	Africa	All ages	14006923	1164.81	38.7479	2872
E. coli pathotypes	EPEC	Enteropathogenic E. coli	2006	Incidence	Rate per 100,000	NGA	Nigeria	Africa	<5 years	26384749	1422.38	9.93739	3681.54
E. coli pathotypes	EPEC	Enteropathogenic E. coli	2006	Incidence	Rate per 100,000	NGA	Nigeria	Africa	≥5 years	120630810	592.703	5.99042	1565.06
E. coli pathotypes	EPEC	Enteropathogenic E. coli	2006	Incidence	Rate per 100,000	NGA	Nigeria	Africa	All ages	147015559	741.604	6.70214	1937.89
E. coli pathotypes	EPEC	Enteropathogenic E. coli	2006	Incidence	Rate per 100,000	NIC	Nicaragua	Americas	<5 years	652248	361.136	8.1429	1119.85
E. coli pathotypes	EPEC	Enteropathogenic E. coli	2006	Incidence	Rate per 100,000	NIC	Nicaragua	Americas	≥5 years	4727708	96.9635	2.84833	292.914
E. coli pathotypes	EPEC	Enteropathogenic E. coli	2006	Incidence	Rate per 100,000	NIC	Nicaragua	Americas	All ages	5379956	128.991	3.49023	384.068
E. coli pathotypes	EPEC	Enteropathogenic E. coli	2006	Incidence	Rate per 100,000	NIU	Niue	Western Pacific	<5 years	163	0	0	0
E. coli pathotypes	EPEC	Enteropathogenic E. coli	2006	Incidence	Rate per 100,000	NIU	Niue	Western Pacific	≥5 years	1645	0	0	0
E. coli pathotypes	EPEC	Enteropathogenic E. coli	2006	Incidence	Rate per 100,000	NIU	Niue	Western Pacific	All ages	1808	0	0	0
E. coli pathotypes	EPEC	Enteropathogenic E. coli	2006	Incidence	Rate per 100,000	NLD	Netherlands	Europe	<5 years	999460	0	0	0
E. coli pathotypes	EPEC	Enteropathogenic E. coli	2006	Incidence	Rate per 100,000	NLD	Netherlands	Europe	≥5 years	15481546	0	0	0
E. coli pathotypes	EPEC	Enteropathogenic E. coli	2006	Incidence	Rate per 100,000	NLD	Netherlands	Europe	All ages	16481006	0	0	0
E. coli pathotypes	EPEC	Enteropathogenic E. coli	2006	Incidence	Rate per 100,000	NOR	Norway	Europe	<5 years	287383	0	0	0
E. coli pathotypes	EPEC	Enteropathogenic E. coli	2006	Incidence	Rate per 100,000	NOR	Norway	Europe	≥5 years	4352663	0	0	0
E. coli pathotypes	EPEC	Enteropathogenic E. coli	2006	Incidence	Rate per 100,000	NOR	Norway	Europe	All ages	4640046	0	0	0
E. coli pathotypes	EPEC	Enteropathogenic E. coli	2006	Incidence	Rate per 100,000	NPL	Nepal	South-East Asia	<5 years	3341644	923.46	13.2213	2310.13
E. coli pathotypes	EPEC	Enteropathogenic E. coli	2006	Incidence	Rate per 100,000	NPL	Nepal	South-East Asia	≥5 years	23106843	297.875	5.75216	754.173
E. coli pathotypes	EPEC	Enteropathogenic E. coli	2006	Incidence	Rate per 100,000	NPL	Nepal	South-East Asia	All ages	26448487	376.915	6.69585	975.854
E. coli pathotypes	EPEC	Enteropathogenic E. coli	2006	Incidence	Rate per 100,000	NRU	Nauru	Western Pacific	<5 years	1264	0	0	0
E. coli pathotypes	EPEC	Enteropathogenic E. coli	2006	Incidence	Rate per 100,000	NRU	Nauru	Western Pacific	≥5 years	8777	0	0	0
E. coli pathotypes	EPEC	Enteropathogenic E. coli	2006	Incidence	Rate per 100,000	NRU	Nauru	Western Pacific	All ages	10041	0	0	0
E. coli pathotypes	EPEC	Enteropathogenic E. coli	2006	Incidence	Rate per 100,000	NZL	New Zealand	Western Pacific	<5 years	285166	0	0	0
E. coli pathotypes	EPEC	Enteropathogenic E. coli	2006	Incidence	Rate per 100,000	NZL	New Zealand	Western Pacific	≥5 years	3874357	0	0	0
E. coli pathotypes	EPEC	Enteropathogenic E. coli	2006	Incidence	Rate per 100,000	NZL	New Zealand	Western Pacific	All ages	4159523	0	0	0
E. coli pathotypes	EPEC	Enteropathogenic E. coli	2006	Incidence	Rate per 100,000	OMN	Oman	Eastern Mediterranean	<5 years	259339	0	0	0
E. coli pathotypes	EPEC	Enteropathogenic E. coli	2006	Incidence	Rate per 100,000	OMN	Oman	Eastern Mediterranean	≥5 years	2227920	0	0	0
E. coli pathotypes	EPEC	Enteropathogenic E. coli	2006	Incidence	Rate per 100,000	OMN	Oman	Eastern Mediterranean	All ages	2487259	0	0	0
E. coli pathotypes	EPEC	Enteropathogenic E. coli	2006	Incidence	Rate per 100,000	PAK	Pakistan	Eastern Mediterranean	<5 years	26065726	2021.21	32.0955	5288.92
E. coli pathotypes	EPEC	Enteropathogenic E. coli	2006	Incidence	Rate per 100,000	PAK	Pakistan	Eastern Mediterranean	≥5 years	151439750	669.836	14.8231	1773.09
E. coli pathotypes	EPEC	Enteropathogenic E. coli	2006	Incidence	Rate per 100,000	PAK	Pakistan	Eastern Mediterranean	All ages	177505476	868.278	17.3595	2215.76
E. coli pathotypes	EPEC	Enteropathogenic E. coli	2006	Incidence	Rate per 100,000	PAN	Panama	Americas	<5 years	355237	0	0	0
E. coli pathotypes	EPEC	Enteropathogenic E. coli	2006	Incidence	Rate per 100,000	PAN	Panama	Americas	≥5 years	2988719	0	0	0
E. coli pathotypes	EPEC	Enteropathogenic E. coli	2006	Incidence	Rate per 100,000	PAN	Panama	Americas	All ages	3343956	0	0	0
E. coli pathotypes	EPEC	Enteropathogenic E. coli	2006	Incidence	Rate per 100,000	PER	Peru	Americas	<5 years	2978159	797.462	11.6567	2198.6
E. coli pathotypes	EPEC	Enteropathogenic E. coli	2006	Incidence	Rate per 100,000	PER	Peru	Americas	≥5 years	25239301	153.83	2.86493	437.325
E. coli pathotypes	EPEC	Enteropathogenic E. coli	2006	Incidence	Rate per 100,000	PER	Peru	Americas	All ages	28217460	221.761	3.79284	619.062
E. coli pathotypes	EPEC	Enteropathogenic E. coli	2006	Incidence	Rate per 100,000	PHL	Philippines	Western Pacific	<5 years	11501464	828.74	12.0354	2008.49
E. coli pathotypes	EPEC	Enteropathogenic E. coli	2006	Incidence	Rate per 100,000	PHL	Philippines	Western Pacific	≥5 years	77310691	156.539	3.22557	398.621
E. coli pathotypes	EPEC	Enteropathogenic E. coli	2006	Incidence	Rate per 100,000	PHL	Philippines	Western Pacific	All ages	88812155	243.591	4.36648	599.301
E. coli pathotypes	EPEC	Enteropathogenic E. coli	2006	Incidence	Rate per 100,000	PLW	Palau	Western Pacific	<5 years	1347	320.953	2.71245	881.186
E. coli pathotypes	EPEC	Enteropathogenic E. coli	2006	Incidence	Rate per 100,000	PLW	Palau	Western Pacific	≥5 years	18388	116.132	1.41213	316.031
E. coli pathotypes	EPEC	Enteropathogenic E. coli	2006	Incidence	Rate per 100,000	PLW	Palau	Western Pacific	All ages	19735	130.112	1.50089	349.285
E. coli pathotypes	EPEC	Enteropathogenic E. coli	2006	Incidence	Rate per 100,000	PNG	Papua New Guinea	Western Pacific	<5 years	961662	820.445	12.894	2418.77
E. coli pathotypes	EPEC	Enteropathogenic E. coli	2006	Incidence	Rate per 100,000	PNG	Papua New Guinea	Western Pacific	≥5 years	5679188	202.902	4.25547	588.853
E. coli pathotypes	EPEC	Enteropathogenic E. coli	2006	Incidence	Rate per 100,000	PNG	Papua New Guinea	Western Pacific	All ages	6640850	292.328	5.50642	833.943
E. coli pathotypes	EPEC	Enteropathogenic E. coli	2006	Incidence	Rate per 100,000	POL	Poland	Europe	<5 years	1782665	0	0	0
E. coli pathotypes	EPEC	Enteropathogenic E. coli	2006	Incidence	Rate per 100,000	POL	Poland	Europe	≥5 years	36320482	0	0	0
E. coli pathotypes	EPEC	Enteropathogenic E. coli	2006	Incidence	Rate per 100,000	POL	Poland	Europe	All ages	38103147	0	0	0
E. coli pathotypes	EPEC	Enteropathogenic E. coli	2006	Incidence	Rate per 100,000	PRK	North Korea	South-East Asia	<5 years	1770112	824.947	9.6079	1841.22
E. coli pathotypes	EPEC	Enteropathogenic E. coli	2006	Incidence	Rate per 100,000	PRK	North Korea	South-East Asia	≥5 years	22691271	144.476	2.2066	349.367
E. coli pathotypes	EPEC	Enteropathogenic E. coli	2006	Incidence	Rate per 100,000	PRK	North Korea	South-East Asia	All ages	24461383	193.717	2.74219	444.178
E. coli pathotypes	EPEC	Enteropathogenic E. coli	2006	Incidence	Rate per 100,000	PRT	Portugal	Europe	<5 years	550260	0	0	0
E. coli pathotypes	EPEC	Enteropathogenic E. coli	2006	Incidence	Rate per 100,000	PRT	Portugal	Europe	≥5 years	9962524	0	0	0
E. coli pathotypes	EPEC	Enteropathogenic E. coli	2006	Incidence	Rate per 100,000	PRT	Portugal	Europe	All ages	10512784	0	0	0
E. coli pathotypes	EPEC	Enteropathogenic E. coli	2006	Incidence	Rate per 100,000	PRY	Paraguay	Americas	<5 years	627195	535.302	8.29134	1319.49
E. coli pathotypes	EPEC	Enteropathogenic E. coli	2006	Incidence	Rate per 100,000	PRY	Paraguay	Americas	≥5 years	4850329	82.8565	1.54389	201.404
E. coli pathotypes	EPEC	Enteropathogenic E. coli	2006	Incidence	Rate per 100,000	PRY	Paraguay	Americas	All ages	5477524	134.663	2.31791	319.204
E. coli pathotypes	EPEC	Enteropathogenic E. coli	2006	Incidence	Rate per 100,000	QAT	Qatar	Eastern Mediterranean	<5 years	69442	0	0	0
E. coli pathotypes	EPEC	Enteropathogenic E. coli	2006	Incidence	Rate per 100,000	QAT	Qatar	Eastern Mediterranean	≥5 years	796153	0	0	0
E. coli pathotypes	EPEC	Enteropathogenic E. coli	2006	Incidence	Rate per 100,000	QAT	Qatar	Eastern Mediterranean	All ages	865595	0	0	0
E. coli pathotypes	EPEC	Enteropathogenic E. coli	2006	Incidence	Rate per 100,000	ROU	Romania	Europe	<5 years	1054733	0	0	0
E. coli pathotypes	EPEC	Enteropathogenic E. coli	2006	Incidence	Rate per 100,000	ROU	Romania	Europe	≥5 years	20066429	0	0	0
E. coli pathotypes	EPEC	Enteropathogenic E. coli	2006	Incidence	Rate per 100,000	ROU	Romania	Europe	All ages	21121162	0	0	0
E. coli pathotypes	EPEC	Enteropathogenic E. coli	2006	Incidence	Rate per 100,000	RUS	Russia	Europe	<5 years	7108639	600.857	5.15941	1545.04
E. coli pathotypes	EPEC	Enteropathogenic E. coli	2006	Incidence	Rate per 100,000	RUS	Russia	Europe	≥5 years	137187027	60.7888	0.705798	158.252
E. coli pathotypes	EPEC	Enteropathogenic E. coli	2006	Incidence	Rate per 100,000	RUS	Russia	Europe	All ages	144295666	87.3949	0.925202	221.145
E. coli pathotypes	EPEC	Enteropathogenic E. coli	2006	Incidence	Rate per 100,000	RWA	Rwanda	Africa	<5 years	1568185	1966.62	56.2048	4861.83
E. coli pathotypes	EPEC	Enteropathogenic E. coli	2006	Incidence	Rate per 100,000	RWA	Rwanda	Africa	≥5 years	7606996	611.962	22.2803	1509.54
E. coli pathotypes	EPEC	Enteropathogenic E. coli	2006	Incidence	Rate per 100,000	RWA	Rwanda	Africa	All ages	9175181	843.496	28.0786	2063.15
E. coli pathotypes	EPEC	Enteropathogenic E. coli	2006	Incidence	Rate per 100,000	SAU	Saudi Arabia	Eastern Mediterranean	<5 years	2272482	0	0	0
E. coli pathotypes	EPEC	Enteropathogenic E. coli	2006	Incidence	Rate per 100,000	SAU	Saudi Arabia	Eastern Mediterranean	≥5 years	18734667	0	0	0
E. coli pathotypes	EPEC	Enteropathogenic E. coli	2006	Incidence	Rate per 100,000	SAU	Saudi Arabia	Eastern Mediterranean	All ages	21007149	0	0	0
E. coli pathotypes	EPEC	Enteropathogenic E. coli	2006	Incidence	Rate per 100,000	SDN	Sudan	Eastern Mediterranean	<5 years	5509123	2012.16	26.5094	5745.91
E. coli pathotypes	EPEC	Enteropathogenic E. coli	2006	Incidence	Rate per 100,000	SDN	Sudan	Eastern Mediterranean	≥5 years	26107140	312.778	5.02506	928.127
E. coli pathotypes	EPEC	Enteropathogenic E. coli	2006	Incidence	Rate per 100,000	SDN	Sudan	Eastern Mediterranean	All ages	31616263	608.894	8.7687	1742.34
E. coli pathotypes	EPEC	Enteropathogenic E. coli	2006	Incidence	Rate per 100,000	SEAR	South-East Asian Region	South-East Asia	<5 years	191393243	937.917	13.7098	2036.87
E. coli pathotypes	EPEC	Enteropathogenic E. coli	2006	Incidence	Rate per 100,000	SEAR	South-East Asian Region	South-East Asia	≥5 years	1537373046	408.96	7.57878	894.059
E. coli pathotypes	EPEC	Enteropathogenic E. coli	2006	Incidence	Rate per 100,000	SEAR	South-East Asian Region	South-East Asia	All ages	1728766289	467.521	8.25755	1017.95
E. coli pathotypes	EPEC	Enteropathogenic E. coli	2006	Incidence	Rate per 100,000	SEN	Senegal	Africa	<5 years	1881318	1690.15	18.1595	4524.67
E. coli pathotypes	EPEC	Enteropathogenic E. coli	2006	Incidence	Rate per 100,000	SEN	Senegal	Africa	≥5 years	9485220	607.579	8.75036	1589.29
E. coli pathotypes	EPEC	Enteropathogenic E. coli	2006	Incidence	Rate per 100,000	SEN	Senegal	Africa	All ages	11366538	786.76	10.3077	2053.92
E. coli pathotypes	EPEC	Enteropathogenic E. coli	2006	Incidence	Rate per 100,000	SGP	Singapore	Western Pacific	<5 years	217397	0	0	0
E. coli pathotypes	EPEC	Enteropathogenic E. coli	2006	Incidence	Rate per 100,000	SGP	Singapore	Western Pacific	≥5 years	4109297	0	0	0
E. coli pathotypes	EPEC	Enteropathogenic E. coli	2006	Incidence	Rate per 100,000	SGP	Singapore	Western Pacific	All ages	4326694	0	0	0
E. coli pathotypes	EPEC	Enteropathogenic E. coli	2006	Incidence	Rate per 100,000	SLB	Solomon Islands	Western Pacific	<5 years	76634	358.349	5.26363	868.802
E. coli pathotypes	EPEC	Enteropathogenic E. coli	2006	Incidence	Rate per 100,000	SLB	Solomon Islands	Western Pacific	≥5 years	410690	156.566	3.21239	394.463
E. coli pathotypes	EPEC	Enteropathogenic E. coli	2006	Incidence	Rate per 100,000	SLB	Solomon Islands	Western Pacific	All ages	487324	188.298	3.53496	461.442
E. coli pathotypes	EPEC	Enteropathogenic E. coli	2006	Incidence	Rate per 100,000	SLE	Sierra Leone	Africa	<5 years	952339	2130.97	57.7368	5236.05
E. coli pathotypes	EPEC	Enteropathogenic E. coli	2006	Incidence	Rate per 100,000	SLE	Sierra Leone	Africa	≥5 years	4617092	792.649	27.9675	1957.05
E. coli pathotypes	EPEC	Enteropathogenic E. coli	2006	Incidence	Rate per 100,000	SLE	Sierra Leone	Africa	All ages	5569431	1021.49	33.0579	2463.96
E. coli pathotypes	EPEC	Enteropathogenic E. coli	2006	Incidence	Rate per 100,000	SLV	El Salvador	Americas	<5 years	630668	374.606	6.28638	898.266
E. coli pathotypes	EPEC	Enteropathogenic E. coli	2006	Incidence	Rate per 100,000	SLV	El Salvador	Americas	≥5 years	5374102	100.062	2.0656	244.768
E. coli pathotypes	EPEC	Enteropathogenic E. coli	2006	Incidence	Rate per 100,000	SLV	El Salvador	Americas	All ages	6004770	128.897	2.5089	306.113
E. coli pathotypes	EPEC	Enteropathogenic E. coli	2006	Incidence	Rate per 100,000	SMR	San Marino	Europe	<5 years	1527	0	0	0
E. coli pathotypes	EPEC	Enteropathogenic E. coli	2006	Incidence	Rate per 100,000	SMR	San Marino	Europe	≥5 years	27233	0	0	0
E. coli pathotypes	EPEC	Enteropathogenic E. coli	2006	Incidence	Rate per 100,000	SMR	San Marino	Europe	All ages	28760	0	0	0
E. coli pathotypes	EPEC	Enteropathogenic E. coli	2006	Incidence	Rate per 100,000	SOM	Somalia	Eastern Mediterranean	<5 years	2174804	1622.87	12.0654	4505.88
E. coli pathotypes	EPEC	Enteropathogenic E. coli	2006	Incidence	Rate per 100,000	SOM	Somalia	Eastern Mediterranean	≥5 years	8648002	506.622	5.11144	1354.81
E. coli pathotypes	EPEC	Enteropathogenic E. coli	2006	Incidence	Rate per 100,000	SOM	Somalia	Eastern Mediterranean	All ages	10822806	730.929	6.50882	2023.86
E. coli pathotypes	EPEC	Enteropathogenic E. coli	2006	Incidence	Rate per 100,000	SRB	Serbia	Europe	<5 years	357408	223.797	1.95857	571.703
E. coli pathotypes	EPEC	Enteropathogenic E. coli	2006	Incidence	Rate per 100,000	SRB	Serbia	Europe	≥5 years	7168071	8.87287	0.0995428	24.1703
E. coli pathotypes	EPEC	Enteropathogenic E. coli	2006	Incidence	Rate per 100,000	SRB	Serbia	Europe	All ages	7525479	19.0803	0.187834	48.0947
E. coli pathotypes	EPEC	Enteropathogenic E. coli	2006	Incidence	Rate per 100,000	SSD	South Sudan	Africa	<5 years	1449802	2455.2	66.4691	6040.59
E. coli pathotypes	EPEC	Enteropathogenic E. coli	2006	Incidence	Rate per 100,000	SSD	South Sudan	Africa	≥5 years	6326415	951.627	34.0148	2336.16
E. coli pathotypes	EPEC	Enteropathogenic E. coli	2006	Incidence	Rate per 100,000	SSD	South Sudan	Africa	All ages	7776217	1231.95	40.0656	2976.33
E. coli pathotypes	EPEC	Enteropathogenic E. coli	2006	Incidence	Rate per 100,000	STP	Sao Tome and Principe	Africa	<5 years	27447	978.254	13.5185	2403.92
E. coli pathotypes	EPEC	Enteropathogenic E. coli	2006	Incidence	Rate per 100,000	STP	Sao Tome and Principe	Africa	≥5 years	136174	447.964	8.12833	1073.36
E. coli pathotypes	EPEC	Enteropathogenic E. coli	2006	Incidence	Rate per 100,000	STP	Sao Tome and Principe	Africa	All ages	163621	536.919	9.03253	1290.45
E. coli pathotypes	EPEC	Enteropathogenic E. coli	2006	Incidence	Rate per 100,000	SUR	Suriname	Americas	<5 years	56243	262.942	3.94311	660.8
E. coli pathotypes	EPEC	Enteropathogenic E. coli	2006	Incidence	Rate per 100,000	SUR	Suriname	Americas	≥5 years	465819	99.51	2.00982	248.588
E. coli pathotypes	EPEC	Enteropathogenic E. coli	2006	Incidence	Rate per 100,000	SUR	Suriname	Americas	All ages	522062	117.117	2.21874	290.423
E. coli pathotypes	EPEC	Enteropathogenic E. coli	2006	Incidence	Rate per 100,000	SVK	Slovakia	Europe	<5 years	260755	0	0	0
E. coli pathotypes	EPEC	Enteropathogenic E. coli	2006	Incidence	Rate per 100,000	SVK	Slovakia	Europe	≥5 years	5116040	0	0	0
E. coli pathotypes	EPEC	Enteropathogenic E. coli	2006	Incidence	Rate per 100,000	SVK	Slovakia	Europe	All ages	5376795	0	0	0
E. coli pathotypes	EPEC	Enteropathogenic E. coli	2006	Incidence	Rate per 100,000	SVN	Slovenia	Europe	<5 years	89470	0	0	0
E. coli pathotypes	EPEC	Enteropathogenic E. coli	2006	Incidence	Rate per 100,000	SVN	Slovenia	Europe	≥5 years	1910427	0	0	0
E. coli pathotypes	EPEC	Enteropathogenic E. coli	2006	Incidence	Rate per 100,000	SVN	Slovenia	Europe	All ages	1999897	0	0	0
E. coli pathotypes	EPEC	Enteropathogenic E. coli	2006	Incidence	Rate per 100,000	SWE	Sweden	Europe	<5 years	496349	0	0	0
E. coli pathotypes	EPEC	Enteropathogenic E. coli	2006	Incidence	Rate per 100,000	SWE	Sweden	Europe	≥5 years	8551523	0	0	0
E. coli pathotypes	EPEC	Enteropathogenic E. coli	2006	Incidence	Rate per 100,000	SWE	Sweden	Europe	All ages	9047872	0	0	0
E. coli pathotypes	EPEC	Enteropathogenic E. coli	2006	Incidence	Rate per 100,000	SWZ	Eswatini	Africa	<5 years	150964	1383.44	19.5105	3445.43
E. coli pathotypes	EPEC	Enteropathogenic E. coli	2006	Incidence	Rate per 100,000	SWZ	Eswatini	Africa	≥5 years	930863	826.749	14.9715	1949.14
E. coli pathotypes	EPEC	Enteropathogenic E. coli	2006	Incidence	Rate per 100,000	SWZ	Eswatini	Africa	All ages	1081827	904.433	15.6049	2136.27
E. coli pathotypes	EPEC	Enteropathogenic E. coli	2006	Incidence	Rate per 100,000	SYC	Seychelles	Africa	<5 years	7186	524.623	5.22924	1292.81
E. coli pathotypes	EPEC	Enteropathogenic E. coli	2006	Incidence	Rate per 100,000	SYC	Seychelles	Africa	≥5 years	82634	183.902	2.41437	446.991
E. coli pathotypes	EPEC	Enteropathogenic E. coli	2006	Incidence	Rate per 100,000	SYC	Seychelles	Africa	All ages	89820	211.161	2.63957	522.265
E. coli pathotypes	EPEC	Enteropathogenic E. coli	2006	Incidence	Rate per 100,000	SYR	Syria	Eastern Mediterranean	<5 years	2606851	625.903	4.82166	1741.34
E. coli pathotypes	EPEC	Enteropathogenic E. coli	2006	Incidence	Rate per 100,000	SYR	Syria	Eastern Mediterranean	≥5 years	16448408	156.567	1.55631	440.289
E. coli pathotypes	EPEC	Enteropathogenic E. coli	2006	Incidence	Rate per 100,000	SYR	Syria	Eastern Mediterranean	All ages	19055259	220.775	2.00303	606.27
E. coli pathotypes	EPEC	Enteropathogenic E. coli	2006	Incidence	Rate per 100,000	TCD	Chad	Africa	<5 years	2116459	2454.35	69.1239	5992.24
E. coli pathotypes	EPEC	Enteropathogenic E. coli	2006	Incidence	Rate per 100,000	TCD	Chad	Africa	≥5 years	8397425	780.864	28.2453	1932.52
E. coli pathotypes	EPEC	Enteropathogenic E. coli	2006	Incidence	Rate per 100,000	TCD	Chad	Africa	All ages	10513884	1117.74	36.4742	2713.29
E. coli pathotypes	EPEC	Enteropathogenic E. coli	2006	Incidence	Rate per 100,000	TGO	Togo	Africa	<5 years	955761	2136.2	57.7234	5291.25
E. coli pathotypes	EPEC	Enteropathogenic E. coli	2006	Incidence	Rate per 100,000	TGO	Togo	Africa	≥5 years	4963708	767.409	27.3658	1860.21
E. coli pathotypes	EPEC	Enteropathogenic E. coli	2006	Incidence	Rate per 100,000	TGO	Togo	Africa	All ages	5919469	988.415	32.2674	2369.71
E. coli pathotypes	EPEC	Enteropathogenic E. coli	2006	Incidence	Rate per 100,000	THA	Thailand	South-East Asia	<5 years	4538644	844.81	17.4883	2228.42
E. coli pathotypes	EPEC	Enteropathogenic E. coli	2006	Incidence	Rate per 100,000	THA	Thailand	South-East Asia	≥5 years	61757253	246.249	6.82701	684.915
E. coli pathotypes	EPEC	Enteropathogenic E. coli	2006	Incidence	Rate per 100,000	THA	Thailand	South-East Asia	All ages	66295897	287.227	7.55689	799.771
E. coli pathotypes	EPEC	Enteropathogenic E. coli	2006	Incidence	Rate per 100,000	TJK	Tajikistan	Europe	<5 years	917193	953.58	20.5015	2343.19
E. coli pathotypes	EPEC	Enteropathogenic E. coli	2006	Incidence	Rate per 100,000	TJK	Tajikistan	Europe	≥5 years	6073647	141.206	3.35445	367.465
E. coli pathotypes	EPEC	Enteropathogenic E. coli	2006	Incidence	Rate per 100,000	TJK	Tajikistan	Europe	All ages	6990840	247.789	5.60413	613.939
E. coli pathotypes	EPEC	Enteropathogenic E. coli	2006	Incidence	Rate per 100,000	TKM	Turkmenistan	Europe	<5 years	537773	529.364	5.20358	1276.57
E. coli pathotypes	EPEC	Enteropathogenic E. coli	2006	Incidence	Rate per 100,000	TKM	Turkmenistan	Europe	≥5 years	4561602	58.7102	0.710617	156.691
E. coli pathotypes	EPEC	Enteropathogenic E. coli	2006	Incidence	Rate per 100,000	TKM	Turkmenistan	Europe	All ages	5099375	108.345	1.18444	264.064
E. coli pathotypes	EPEC	Enteropathogenic E. coli	2006	Incidence	Rate per 100,000	TLS	Timor-Leste	South-East Asia	<5 years	157139	1455.15	18.0691	3285.68
E. coli pathotypes	EPEC	Enteropathogenic E. coli	2006	Incidence	Rate per 100,000	TLS	Timor-Leste	South-East Asia	≥5 years	805260	248.874	4.04705	609.056
E. coli pathotypes	EPEC	Enteropathogenic E. coli	2006	Incidence	Rate per 100,000	TLS	Timor-Leste	South-East Asia	All ages	962399	445.833	6.33654	1009.18
E. coli pathotypes	EPEC	Enteropathogenic E. coli	2006	Incidence	Rate per 100,000	TON	Tonga	Western Pacific	<5 years	14589	222.099	1.80862	607.663
E. coli pathotypes	EPEC	Enteropathogenic E. coli	2006	Incidence	Rate per 100,000	TON	Tonga	Western Pacific	≥5 years	91379	139.497	1.72169	389.096
E. coli pathotypes	EPEC	Enteropathogenic E. coli	2006	Incidence	Rate per 100,000	TON	Tonga	Western Pacific	All ages	105968	150.869	1.73365	410.234
E. coli pathotypes	EPEC	Enteropathogenic E. coli	2006	Incidence	Rate per 100,000	TTO	Trinidad and Tobago	Americas	<5 years	93665	0	0	0
E. coli pathotypes	EPEC	Enteropathogenic E. coli	2006	Incidence	Rate per 100,000	TTO	Trinidad and Tobago	Americas	≥5 years	1261700	0	0	0
E. coli pathotypes	EPEC	Enteropathogenic E. coli	2006	Incidence	Rate per 100,000	TTO	Trinidad and Tobago	Americas	All ages	1355365	0	0	0
E. coli pathotypes	EPEC	Enteropathogenic E. coli	2006	Incidence	Rate per 100,000	TUN	Tunisia	Eastern Mediterranean	<5 years	831147	587.923	9.72961	1439.91
E. coli pathotypes	EPEC	Enteropathogenic E. coli	2006	Incidence	Rate per 100,000	TUN	Tunisia	Eastern Mediterranean	≥5 years	9468837	119.947	2.66297	270.379
E. coli pathotypes	EPEC	Enteropathogenic E. coli	2006	Incidence	Rate per 100,000	TUN	Tunisia	Eastern Mediterranean	All ages	10299984	157.71	3.23321	367.379
E. coli pathotypes	EPEC	Enteropathogenic E. coli	2006	Incidence	Rate per 100,000	TUR	Turkey	Europe	<5 years	6411422	775.115	7.80255	2051.41
E. coli pathotypes	EPEC	Enteropathogenic E. coli	2006	Incidence	Rate per 100,000	TUR	Turkey	Europe	≥5 years	63280350	169.865	2.2915	454.107
E. coli pathotypes	EPEC	Enteropathogenic E. coli	2006	Incidence	Rate per 100,000	TUR	Turkey	Europe	All ages	69691772	225.546	2.7985	583.608
E. coli pathotypes	EPEC	Enteropathogenic E. coli	2006	Incidence	Rate per 100,000	TUV	Tuvalu	Western Pacific	<5 years	1142	218.612	1.88399	610.033
E. coli pathotypes	EPEC	Enteropathogenic E. coli	2006	Incidence	Rate per 100,000	TUV	Tuvalu	Western Pacific	≥5 years	8855	110.528	1.37825	304.389
E. coli pathotypes	EPEC	Enteropathogenic E. coli	2006	Incidence	Rate per 100,000	TUV	Tuvalu	Western Pacific	All ages	9997	122.875	1.43603	335.616
E. coli pathotypes	EPEC	Enteropathogenic E. coli	2006	Incidence	Rate per 100,000	TZA	Tanzania	Africa	<5 years	7038686	1155.52	14.1473	2879.79
E. coli pathotypes	EPEC	Enteropathogenic E. coli	2006	Incidence	Rate per 100,000	TZA	Tanzania	Africa	≥5 years	32691353	593.841	9.31175	1601.52
E. coli pathotypes	EPEC	Enteropathogenic E. coli	2006	Incidence	Rate per 100,000	TZA	Tanzania	Africa	All ages	39730039	693.349	10.1684	1804.73
E. coli pathotypes	EPEC	Enteropathogenic E. coli	2006	Incidence	Rate per 100,000	UGA	Uganda	Africa	<5 years	5586219	1931.48	51.6971	4745.87
E. coli pathotypes	EPEC	Enteropathogenic E. coli	2006	Incidence	Rate per 100,000	UGA	Uganda	Africa	≥5 years	22785912	750.899	27.5606	1833.27
E. coli pathotypes	EPEC	Enteropathogenic E. coli	2006	Incidence	Rate per 100,000	UGA	Uganda	Africa	All ages	28372131	983.345	32.3129	2378.83
E. coli pathotypes	EPEC	Enteropathogenic E. coli	2006	Incidence	Rate per 100,000	UKR	Ukraine	Europe	<5 years	2019659	318.925	6.61985	851.536
E. coli pathotypes	EPEC	Enteropathogenic E. coli	2006	Incidence	Rate per 100,000	UKR	Ukraine	Europe	≥5 years	45341212	30.963	0.675579	80.4169
E. coli pathotypes	EPEC	Enteropathogenic E. coli	2006	Incidence	Rate per 100,000	UKR	Ukraine	Europe	All ages	47360871	43.2429	0.929067	109.293
E. coli pathotypes	EPEC	Enteropathogenic E. coli	2006	Incidence	Rate per 100,000	URY	Uruguay	Americas	<5 years	245580	0	0	0
E. coli pathotypes	EPEC	Enteropathogenic E. coli	2006	Incidence	Rate per 100,000	URY	Uruguay	Americas	≥5 years	3041614	0	0	0
E. coli pathotypes	EPEC	Enteropathogenic E. coli	2006	Incidence	Rate per 100,000	URY	Uruguay	Americas	All ages	3287194	0	0	0
E. coli pathotypes	EPEC	Enteropathogenic E. coli	2006	Incidence	Rate per 100,000	USA	United States	Americas	<5 years	19903144	0	0	0
E. coli pathotypes	EPEC	Enteropathogenic E. coli	2006	Incidence	Rate per 100,000	USA	United States	Americas	≥5 years	277289780	0	0	0
E. coli pathotypes	EPEC	Enteropathogenic E. coli	2006	Incidence	Rate per 100,000	USA	United States	Americas	All ages	297192924	0	0	0
E. coli pathotypes	EPEC	Enteropathogenic E. coli	2006	Incidence	Rate per 100,000	UZB	Uzbekistan	Europe	<5 years	2534163	164.232	3.6024	414.703
E. coli pathotypes	EPEC	Enteropathogenic E. coli	2006	Incidence	Rate per 100,000	UZB	Uzbekistan	Europe	≥5 years	23987856	31.8509	0.719421	85.4126
E. coli pathotypes	EPEC	Enteropathogenic E. coli	2006	Incidence	Rate per 100,000	UZB	Uzbekistan	Europe	All ages	26522019	44.4998	0.994888	114.406
E. coli pathotypes	EPEC	Enteropathogenic E. coli	2006	Incidence	Rate per 100,000	VCT	Saint Vincent and the Grenadines	Americas	<5 years	9572	157.2	2.20902	386.531
E. coli pathotypes	EPEC	Enteropathogenic E. coli	2006	Incidence	Rate per 100,000	VCT	Saint Vincent and the Grenadines	Americas	≥5 years	102676	106.109	2.07874	264.32
E. coli pathotypes	EPEC	Enteropathogenic E. coli	2006	Incidence	Rate per 100,000	VCT	Saint Vincent and the Grenadines	Americas	All ages	112248	110.465	2.08985	277.772
E. coli pathotypes	EPEC	Enteropathogenic E. coli	2006	Incidence	Rate per 100,000	VEN	Venezuela	Americas	<5 years	2911227	320.886	6.49394	769.473
E. coli pathotypes	EPEC	Enteropathogenic E. coli	2006	Incidence	Rate per 100,000	VEN	Venezuela	Americas	≥5 years	24097000	100.536	2.39501	262.664
E. coli pathotypes	EPEC	Enteropathogenic E. coli	2006	Incidence	Rate per 100,000	VEN	Venezuela	Americas	All ages	27008227	124.288	2.86366	310.456
E. coli pathotypes	EPEC	Enteropathogenic E. coli	2006	Incidence	Rate per 100,000	VNM	Vietnam	Western Pacific	<5 years	6947713	387.556	4.75207	1041.46
E. coli pathotypes	EPEC	Enteropathogenic E. coli	2006	Incidence	Rate per 100,000	VNM	Vietnam	Western Pacific	≥5 years	74507466	88.7028	1.44391	244.615
E. coli pathotypes	EPEC	Enteropathogenic E. coli	2006	Incidence	Rate per 100,000	VNM	Vietnam	Western Pacific	All ages	81455179	114.193	1.72608	299.551
E. coli pathotypes	EPEC	Enteropathogenic E. coli	2006	Incidence	Rate per 100,000	VUT	Vanuatu	Western Pacific	<5 years	30613	510.38	7.4139	1200.46
E. coli pathotypes	EPEC	Enteropathogenic E. coli	2006	Incidence	Rate per 100,000	VUT	Vanuatu	Western Pacific	≥5 years	182689	179.055	3.68464	442.585
E. coli pathotypes	EPEC	Enteropathogenic E. coli	2006	Incidence	Rate per 100,000	VUT	Vanuatu	Western Pacific	All ages	213302	226.607	4.21986	553.249
E. coli pathotypes	EPEC	Enteropathogenic E. coli	2006	Incidence	Rate per 100,000	WPR	Western Pacific Region	Western Pacific	<5 years	115051819	215.844	2.82848	524.914
E. coli pathotypes	EPEC	Enteropathogenic E. coli	2006	Incidence	Rate per 100,000	WPR	Western Pacific Region	Western Pacific	≥5 years	1631523621	30.805	0.525365	73.258
E. coli pathotypes	EPEC	Enteropathogenic E. coli	2006	Incidence	Rate per 100,000	WPR	Western Pacific Region	Western Pacific	All ages	1746575440	42.994	0.679252	100.538
E. coli pathotypes	EPEC	Enteropathogenic E. coli	2006	Incidence	Rate per 100,000	WSM	Samoa	Western Pacific	<5 years	25912	290.454	4.14817	709.623
E. coli pathotypes	EPEC	Enteropathogenic E. coli	2006	Incidence	Rate per 100,000	WSM	Samoa	Western Pacific	≥5 years	161416	149.423	2.99078	382.091
E. coli pathotypes	EPEC	Enteropathogenic E. coli	2006	Incidence	Rate per 100,000	WSM	Samoa	Western Pacific	All ages	187328	168.931	3.15087	424.924
E. coli pathotypes	EPEC	Enteropathogenic E. coli	2006	Incidence	Rate per 100,000	YEM	Yemen	Eastern Mediterranean	<5 years	3934180	1697.94	13.4521	4734.66
E. coli pathotypes	EPEC	Enteropathogenic E. coli	2006	Incidence	Rate per 100,000	YEM	Yemen	Eastern Mediterranean	≥5 years	19226892	274.813	2.84572	733.553
E. coli pathotypes	EPEC	Enteropathogenic E. coli	2006	Incidence	Rate per 100,000	YEM	Yemen	Eastern Mediterranean	All ages	23161072	516.547	4.64733	1445.9
E. coli pathotypes	EPEC	Enteropathogenic E. coli	2006	Incidence	Rate per 100,000	ZAF	South Africa	Africa	<5 years	4941677	1145.9	11.886	3087.86
E. coli pathotypes	EPEC	Enteropathogenic E. coli	2006	Incidence	Rate per 100,000	ZAF	South Africa	Africa	≥5 years	44796222	892.594	12.101	2335.63
E. coli pathotypes	EPEC	Enteropathogenic E. coli	2006	Incidence	Rate per 100,000	ZAF	South Africa	Africa	All ages	49737899	917.761	12.085	2396.92
E. coli pathotypes	EPEC	Enteropathogenic E. coli	2006	Incidence	Rate per 100,000	ZMB	Zambia	Africa	<5 years	2204899	1695.71	23.8863	4108.52
E. coli pathotypes	EPEC	Enteropathogenic E. coli	2006	Incidence	Rate per 100,000	ZMB	Zambia	Africa	≥5 years	9715954	615.929	10.84	1470.14
E. coli pathotypes	EPEC	Enteropathogenic E. coli	2006	Incidence	Rate per 100,000	ZMB	Zambia	Africa	All ages	11920853	815.647	13.2531	1965.12
E. coli pathotypes	EPEC	Enteropathogenic E. coli	2006	Incidence	Rate per 100,000	ZWE	Zimbabwe	Africa	<5 years	2036284	904.558	14.4758	2489.07
E. coli pathotypes	EPEC	Enteropathogenic E. coli	2006	Incidence	Rate per 100,000	ZWE	Zimbabwe	Africa	≥5 years	10504307	521.98	11.3397	1433.58
E. coli pathotypes	EPEC	Enteropathogenic E. coli	2006	Incidence	Rate per 100,000	ZWE	Zimbabwe	Africa	All ages	12540591	584.101	11.849	1619.65
E. coli pathotypes	EPEC	Enteropathogenic E. coli	2006	Mortality	Number	AFG	Afghanistan	Eastern Mediterranean	<5 years	4889565	54.4731	-7.43823	175.178
E. coli pathotypes	EPEC	Enteropathogenic E. coli	2006	Mortality	Number	AFG	Afghanistan	Eastern Mediterranean	≥5 years	20068044	1.48609	-0.225927	4.87047
E. coli pathotypes	EPEC	Enteropathogenic E. coli	2006	Mortality	Number	AFG	Afghanistan	Eastern Mediterranean	All ages	24957609	55.9592	-7.60884	180.527
E. coli pathotypes	EPEC	Enteropathogenic E. coli	2006	Mortality	Number	AFR	African Region	Africa	<5 years	132526194	3690.63	-615.416	9535.51
E. coli pathotypes	EPEC	Enteropathogenic E. coli	2006	Mortality	Number	AFR	African Region	Africa	≥5 years	648732776	1497.4	-222.076	3991.87
E. coli pathotypes	EPEC	Enteropathogenic E. coli	2006	Mortality	Number	AFR	African Region	Africa	All ages	781258970	5188.03	-836.242	13349.5
E. coli pathotypes	EPEC	Enteropathogenic E. coli	2006	Mortality	Number	AGO	Angola	Africa	<5 years	3626320	180.328	-29.0535	475.33
E. coli pathotypes	EPEC	Enteropathogenic E. coli	2006	Mortality	Number	AGO	Angola	Africa	≥5 years	16017332	54.7211	-7.92401	146.913
E. coli pathotypes	EPEC	Enteropathogenic E. coli	2006	Mortality	Number	AGO	Angola	Africa	All ages	19643652	235.049	-36.9775	630.526
E. coli pathotypes	EPEC	Enteropathogenic E. coli	2006	Mortality	Number	ALB	Albania	Europe	<5 years	217961	0.171401	-0.021642	0.508331
E. coli pathotypes	EPEC	Enteropathogenic E. coli	2006	Mortality	Number	ALB	Albania	Europe	≥5 years	2846211	0.0429343	-0.00521845	0.130413
E. coli pathotypes	EPEC	Enteropathogenic E. coli	2006	Mortality	Number	ALB	Albania	Europe	All ages	3064172	0.214335	-0.0267523	0.643593
E. coli pathotypes	EPEC	Enteropathogenic E. coli	2006	Mortality	Number	AMR	Region of the Americas	Americas	<5 years	75809122	84.3914	-10.3771	211.973
E. coli pathotypes	EPEC	Enteropathogenic E. coli	2006	Mortality	Number	AMR	Region of the Americas	Americas	≥5 years	808171028	44.2634	-6.09873	119.558
E. coli pathotypes	EPEC	Enteropathogenic E. coli	2006	Mortality	Number	AMR	Region of the Americas	Americas	All ages	883980150	128.655	-16.5387	328.847
E. coli pathotypes	EPEC	Enteropathogenic E. coli	2006	Mortality	Number	AND	Andorra	Europe	<5 years	3828	0	0	0
E. coli pathotypes	EPEC	Enteropathogenic E. coli	2006	Mortality	Number	AND	Andorra	Europe	≥5 years	74419	0	0	0
E. coli pathotypes	EPEC	Enteropathogenic E. coli	2006	Mortality	Number	AND	Andorra	Europe	All ages	78247	0	0	0
E. coli pathotypes	EPEC	Enteropathogenic E. coli	2006	Mortality	Number	ARE	United Arab Emirates	Eastern Mediterranean	<5 years	303780	0	0	0
E. coli pathotypes	EPEC	Enteropathogenic E. coli	2006	Mortality	Number	ARE	United Arab Emirates	Eastern Mediterranean	≥5 years	4478500	0	0	0
E. coli pathotypes	EPEC	Enteropathogenic E. coli	2006	Mortality	Number	ARE	United Arab Emirates	Eastern Mediterranean	All ages	4782280	0	0	0
E. coli pathotypes	EPEC	Enteropathogenic E. coli	2006	Mortality	Number	ARG	Argentina	Americas	<5 years	3493084	1.02339	-0.110392	3.2853
E. coli pathotypes	EPEC	Enteropathogenic E. coli	2006	Mortality	Number	ARG	Argentina	Americas	≥5 years	35926792	1.00941	-0.105365	3.30614
E. coli pathotypes	EPEC	Enteropathogenic E. coli	2006	Mortality	Number	ARG	Argentina	Americas	All ages	39419876	2.0328	-0.21698	6.48288
E. coli pathotypes	EPEC	Enteropathogenic E. coli	2006	Mortality	Number	ARM	Armenia	Europe	<5 years	182760	0.264089	-0.0318973	0.792098
E. coli pathotypes	EPEC	Enteropathogenic E. coli	2006	Mortality	Number	ARM	Armenia	Europe	≥5 years	2815559	0.027337	-0.00320147	0.085889
E. coli pathotypes	EPEC	Enteropathogenic E. coli	2006	Mortality	Number	ARM	Armenia	Europe	All ages	2998319	0.291426	-0.0350818	0.875929
E. coli pathotypes	EPEC	Enteropathogenic E. coli	2006	Mortality	Number	ATG	Antigua and Barbuda	Americas	<5 years	6409	0	0	0
E. coli pathotypes	EPEC	Enteropathogenic E. coli	2006	Mortality	Number	ATG	Antigua and Barbuda	Americas	≥5 years	73668	0	0	0
E. coli pathotypes	EPEC	Enteropathogenic E. coli	2006	Mortality	Number	ATG	Antigua and Barbuda	Americas	All ages	80077	0	0	0
E. coli pathotypes	EPEC	Enteropathogenic E. coli	2006	Mortality	Number	AUS	Australia	Western Pacific	<5 years	1293858	0	0	0
E. coli pathotypes	EPEC	Enteropathogenic E. coli	2006	Mortality	Number	AUS	Australia	Western Pacific	≥5 years	19132620	0	0	0
E. coli pathotypes	EPEC	Enteropathogenic E. coli	2006	Mortality	Number	AUS	Australia	Western Pacific	All ages	20426478	0	0	0
E. coli pathotypes	EPEC	Enteropathogenic E. coli	2006	Mortality	Number	AUT	Austria	Europe	<5 years	398332	0	0	0
E. coli pathotypes	EPEC	Enteropathogenic E. coli	2006	Mortality	Number	AUT	Austria	Europe	≥5 years	7857298	0	0	0
E. coli pathotypes	EPEC	Enteropathogenic E. coli	2006	Mortality	Number	AUT	Austria	Europe	All ages	8255630	0	0	0
E. coli pathotypes	EPEC	Enteropathogenic E. coli	2006	Mortality	Number	AZE	Azerbaijan	Europe	<5 years	635674	4.94002	-0.652484	15.0552
E. coli pathotypes	EPEC	Enteropathogenic E. coli	2006	Mortality	Number	AZE	Azerbaijan	Europe	≥5 years	8016746	0.185758	-0.0219011	0.548023
E. coli pathotypes	EPEC	Enteropathogenic E. coli	2006	Mortality	Number	AZE	Azerbaijan	Europe	All ages	8652420	5.12578	-0.674034	15.7001
E. coli pathotypes	EPEC	Enteropathogenic E. coli	2006	Mortality	Number	BDI	Burundi	Africa	<5 years	1431994	47.8032	-7.34785	125.95
E. coli pathotypes	EPEC	Enteropathogenic E. coli	2006	Mortality	Number	BDI	Burundi	Africa	≥5 years	6290955	19.9111	-2.88818	55.4518
E. coli pathotypes	EPEC	Enteropathogenic E. coli	2006	Mortality	Number	BDI	Burundi	Africa	All ages	7722949	67.7142	-10.2208	175.807
E. coli pathotypes	EPEC	Enteropathogenic E. coli	2006	Mortality	Number	BEL	Belgium	Europe	<5 years	580368	0	0	0
E. coli pathotypes	EPEC	Enteropathogenic E. coli	2006	Mortality	Number	BEL	Belgium	Europe	≥5 years	9931394	0	0	0
E. coli pathotypes	EPEC	Enteropathogenic E. coli	2006	Mortality	Number	BEL	Belgium	Europe	All ages	10511762	0	0	0
E. coli pathotypes	EPEC	Enteropathogenic E. coli	2006	Mortality	Number	BEN	Benin	Africa	<5 years	1486209	26.0392	-4.37035	67.5395
E. coli pathotypes	EPEC	Enteropathogenic E. coli	2006	Mortality	Number	BEN	Benin	Africa	≥5 years	7082083	20.3946	-3.10218	58.5228
E. coli pathotypes	EPEC	Enteropathogenic E. coli	2006	Mortality	Number	BEN	Benin	Africa	All ages	8568292	46.4338	-7.46762	129.081
E. coli pathotypes	EPEC	Enteropathogenic E. coli	2006	Mortality	Number	BFA	Burkina Faso	Africa	<5 years	2560412	56.224	-5.98794	164.664
E. coli pathotypes	EPEC	Enteropathogenic E. coli	2006	Mortality	Number	BFA	Burkina Faso	Africa	≥5 years	11590230	27.7835	-2.70703	87.9346
E. coli pathotypes	EPEC	Enteropathogenic E. coli	2006	Mortality	Number	BFA	Burkina Faso	Africa	All ages	14150642	84.0075	-8.69497	250.826
E. coli pathotypes	EPEC	Enteropathogenic E. coli	2006	Mortality	Number	BGD	Bangladesh	South-East Asia	<5 years	18179928	188.907	-32.5367	542.138
E. coli pathotypes	EPEC	Enteropathogenic E. coli	2006	Mortality	Number	BGD	Bangladesh	South-East Asia	≥5 years	127409086	136.596	-22.174	409.912
E. coli pathotypes	EPEC	Enteropathogenic E. coli	2006	Mortality	Number	BGD	Bangladesh	South-East Asia	All ages	145589014	325.503	-54.1572	939.423
E. coli pathotypes	EPEC	Enteropathogenic E. coli	2006	Mortality	Number	BGR	Bulgaria	Europe	<5 years	332913	0.0988236	-0.00998214	0.384305
E. coli pathotypes	EPEC	Enteropathogenic E. coli	2006	Mortality	Number	BGR	Bulgaria	Europe	≥5 years	7334246	0.0599674	-0.00813741	0.219048
E. coli pathotypes	EPEC	Enteropathogenic E. coli	2006	Mortality	Number	BGR	Bulgaria	Europe	All ages	7667159	0.158791	-0.0179216	0.619933
E. coli pathotypes	EPEC	Enteropathogenic E. coli	2006	Mortality	Number	BHR	Bahrain	Eastern Mediterranean	<5 years	78552	0	0	0
E. coli pathotypes	EPEC	Enteropathogenic E. coli	2006	Mortality	Number	BHR	Bahrain	Eastern Mediterranean	≥5 years	884864	0	0	0
E. coli pathotypes	EPEC	Enteropathogenic E. coli	2006	Mortality	Number	BHR	Bahrain	Eastern Mediterranean	All ages	963416	0	0	0
E. coli pathotypes	EPEC	Enteropathogenic E. coli	2006	Mortality	Number	BHS	Bahamas	Americas	<5 years	27048	0	0	0
E. coli pathotypes	EPEC	Enteropathogenic E. coli	2006	Mortality	Number	BHS	Bahamas	Americas	≥5 years	318855	0	0	0
E. coli pathotypes	EPEC	Enteropathogenic E. coli	2006	Mortality	Number	BHS	Bahamas	Americas	All ages	345903	0	0	0
E. coli pathotypes	EPEC	Enteropathogenic E. coli	2006	Mortality	Number	BIH	Bosnia and Herzegovina	Europe	<5 years	199588	0.0139728	-0.00142575	0.0434822
E. coli pathotypes	EPEC	Enteropathogenic E. coli	2006	Mortality	Number	BIH	Bosnia and Herzegovina	Europe	≥5 years	3881640	0.10647	-0.0111481	0.329439
E. coli pathotypes	EPEC	Enteropathogenic E. coli	2006	Mortality	Number	BIH	Bosnia and Herzegovina	Europe	All ages	4081228	0.120443	-0.0125893	0.372522
E. coli pathotypes	EPEC	Enteropathogenic E. coli	2006	Mortality	Number	BLR	Belarus	Europe	<5 years	442450	0.0574524	-0.00703231	0.170267
E. coli pathotypes	EPEC	Enteropathogenic E. coli	2006	Mortality	Number	BLR	Belarus	Europe	≥5 years	9191447	0.0428591	-0.00506042	0.131296
E. coli pathotypes	EPEC	Enteropathogenic E. coli	2006	Mortality	Number	BLR	Belarus	Europe	All ages	9633897	0.100312	-0.012056	0.297716
E. coli pathotypes	EPEC	Enteropathogenic E. coli	2006	Mortality	Number	BLZ	Belize	Americas	<5 years	37312	0.048829	-0.00667027	0.142076
E. coli pathotypes	EPEC	Enteropathogenic E. coli	2006	Mortality	Number	BLZ	Belize	Americas	≥5 years	246472	0.0141854	-0.00202228	0.0379808
E. coli pathotypes	EPEC	Enteropathogenic E. coli	2006	Mortality	Number	BLZ	Belize	Americas	All ages	283784	0.0630144	-0.00888656	0.180335
E. coli pathotypes	EPEC	Enteropathogenic E. coli	2006	Mortality	Number	BOL	Bolivia	Americas	<5 years	1182740	7.14795	-0.698705	20.8855
E. coli pathotypes	EPEC	Enteropathogenic E. coli	2006	Mortality	Number	BOL	Bolivia	Americas	≥5 years	8257003	1.59392	-0.148505	4.64668
E. coli pathotypes	EPEC	Enteropathogenic E. coli	2006	Mortality	Number	BOL	Bolivia	Americas	All ages	9439743	8.74187	-0.847121	25.3582
E. coli pathotypes	EPEC	Enteropathogenic E. coli	2006	Mortality	Number	BRA	Brazil	Americas	<5 years	15841169	17.1524	-2.48753	43.475
E. coli pathotypes	EPEC	Enteropathogenic E. coli	2006	Mortality	Number	BRA	Brazil	Americas	≥5 years	169844173	12.339	-1.72482	32.888
E. coli pathotypes	EPEC	Enteropathogenic E. coli	2006	Mortality	Number	BRA	Brazil	Americas	All ages	185685342	29.4914	-4.20964	75.7334
E. coli pathotypes	EPEC	Enteropathogenic E. coli	2006	Mortality	Number	BRB	Barbados	Americas	<5 years	18767	0	0	0
E. coli pathotypes	EPEC	Enteropathogenic E. coli	2006	Mortality	Number	BRB	Barbados	Americas	≥5 years	250615	0	0	0
E. coli pathotypes	EPEC	Enteropathogenic E. coli	2006	Mortality	Number	BRB	Barbados	Americas	All ages	269382	0	0	0
E. coli pathotypes	EPEC	Enteropathogenic E. coli	2006	Mortality	Number	BRN	Brunei	Western Pacific	<5 years	30956	0	0	0
E. coli pathotypes	EPEC	Enteropathogenic E. coli	2006	Mortality	Number	BRN	Brunei	Western Pacific	≥5 years	330899	0	0	0
E. coli pathotypes	EPEC	Enteropathogenic E. coli	2006	Mortality	Number	BRN	Brunei	Western Pacific	All ages	361855	0	0	0
E. coli pathotypes	EPEC	Enteropathogenic E. coli	2006	Mortality	Number	BTN	Bhutan	South-East Asia	<5 years	66521	0.521457	-0.0641731	1.3411
E. coli pathotypes	EPEC	Enteropathogenic E. coli	2006	Mortality	Number	BTN	Bhutan	South-East Asia	≥5 years	600316	0.961159	-0.125645	2.50515
E. coli pathotypes	EPEC	Enteropathogenic E. coli	2006	Mortality	Number	BTN	Bhutan	South-East Asia	All ages	666837	1.48262	-0.190056	3.83728
E. coli pathotypes	EPEC	Enteropathogenic E. coli	2006	Mortality	Number	BWA	Botswana	Africa	<5 years	230784	1.91643	-0.289671	5.38393
E. coli pathotypes	EPEC	Enteropathogenic E. coli	2006	Mortality	Number	BWA	Botswana	Africa	≥5 years	1625929	2.19566	-0.307785	6.5068
E. coli pathotypes	EPEC	Enteropathogenic E. coli	2006	Mortality	Number	BWA	Botswana	Africa	All ages	1856713	4.11209	-0.577867	11.5356
E. coli pathotypes	EPEC	Enteropathogenic E. coli	2006	Mortality	Number	CAF	Central African Republic	Africa	<5 years	747947	20.1211	-2.91398	53.9987
E. coli pathotypes	EPEC	Enteropathogenic E. coli	2006	Mortality	Number	CAF	Central African Republic	Africa	≥5 years	3590830	11.0632	-1.64613	30.2322
E. coli pathotypes	EPEC	Enteropathogenic E. coli	2006	Mortality	Number	CAF	Central African Republic	Africa	All ages	4338777	31.1843	-4.55065	83.6637
E. coli pathotypes	EPEC	Enteropathogenic E. coli	2006	Mortality	Number	CAN	Canada	Americas	<5 years	1730589	0	0	0
E. coli pathotypes	EPEC	Enteropathogenic E. coli	2006	Mortality	Number	CAN	Canada	Americas	≥5 years	30866274	0	0	0
E. coli pathotypes	EPEC	Enteropathogenic E. coli	2006	Mortality	Number	CAN	Canada	Americas	All ages	32596863	0	0	0
E. coli pathotypes	EPEC	Enteropathogenic E. coli	2006	Mortality	Number	CHE	Switzerland	Europe	<5 years	365040	0	0	0
E. coli pathotypes	EPEC	Enteropathogenic E. coli	2006	Mortality	Number	CHE	Switzerland	Europe	≥5 years	7088812	0	0	0
E. coli pathotypes	EPEC	Enteropathogenic E. coli	2006	Mortality	Number	CHE	Switzerland	Europe	All ages	7453852	0	0	0
E. coli pathotypes	EPEC	Enteropathogenic E. coli	2006	Mortality	Number	CHL	Chile	Americas	<5 years	1185746	0	0	0
E. coli pathotypes	EPEC	Enteropathogenic E. coli	2006	Mortality	Number	CHL	Chile	Americas	≥5 years	15243674	0	0	0
E. coli pathotypes	EPEC	Enteropathogenic E. coli	2006	Mortality	Number	CHL	Chile	Americas	All ages	16429420	0	0	0
E. coli pathotypes	EPEC	Enteropathogenic E. coli	2006	Mortality	Number	CHN	China	Western Pacific	<5 years	80153301	50.3207	-6.76572	142.236
E. coli pathotypes	EPEC	Enteropathogenic E. coli	2006	Mortality	Number	CHN	China	Western Pacific	≥5 years	1234016003	12.8736	-1.92987	35.4294
E. coli pathotypes	EPEC	Enteropathogenic E. coli	2006	Mortality	Number	CHN	China	Western Pacific	All ages	1314169304	63.1944	-8.6922	181.498
E. coli pathotypes	EPEC	Enteropathogenic E. coli	2006	Mortality	Number	CIV	Cote d'Ivoire	Africa	<5 years	3652033	49.6559	-8.30367	130.498
E. coli pathotypes	EPEC	Enteropathogenic E. coli	2006	Mortality	Number	CIV	Cote d'Ivoire	Africa	≥5 years	16654597	14.4469	-2.2554	40.8121
E. coli pathotypes	EPEC	Enteropathogenic E. coli	2006	Mortality	Number	CIV	Cote d'Ivoire	Africa	All ages	20306630	64.1028	-10.8573	170.279
E. coli pathotypes	EPEC	Enteropathogenic E. coli	2006	Mortality	Number	CMR	Cameroon	Africa	<5 years	2975303	82.8153	-9.62235	266.607
E. coli pathotypes	EPEC	Enteropathogenic E. coli	2006	Mortality	Number	CMR	Cameroon	Africa	≥5 years	14333678	28.1022	-2.9706	100.915
E. coli pathotypes	EPEC	Enteropathogenic E. coli	2006	Mortality	Number	CMR	Cameroon	Africa	All ages	17308981	110.917	-12.4038	367.48
E. coli pathotypes	EPEC	Enteropathogenic E. coli	2006	Mortality	Number	COD	Democratic Republic of Congo	Africa	<5 years	10934835	202.837	-28.805	554.759
E. coli pathotypes	EPEC	Enteropathogenic E. coli	2006	Mortality	Number	COD	Democratic Republic of Congo	Africa	≥5 years	48751229	148.483	-21.6618	393.695
E. coli pathotypes	EPEC	Enteropathogenic E. coli	2006	Mortality	Number	COD	Democratic Republic of Congo	Africa	All ages	59686064	351.32	-50.4667	932.025
E. coli pathotypes	EPEC	Enteropathogenic E. coli	2006	Mortality	Number	COG	Congo	Africa	<5 years	599664	7.93433	-1.29003	21.281
E. coli pathotypes	EPEC	Enteropathogenic E. coli	2006	Mortality	Number	COG	Congo	Africa	≥5 years	3166569	4.50072	-0.636479	11.9167
E. coli pathotypes	EPEC	Enteropathogenic E. coli	2006	Mortality	Number	COG	Congo	Africa	All ages	3766233	12.435	-1.92651	33.169
E. coli pathotypes	EPEC	Enteropathogenic E. coli	2006	Mortality	Number	COK	Cook Islands	Western Pacific	<5 years	1497	0	0	0
E. coli pathotypes	EPEC	Enteropathogenic E. coli	2006	Mortality	Number	COK	Cook Islands	Western Pacific	≥5 years	13662	0	0	0
E. coli pathotypes	EPEC	Enteropathogenic E. coli	2006	Mortality	Number	COK	Cook Islands	Western Pacific	All ages	15159	0	0	0
E. coli pathotypes	EPEC	Enteropathogenic E. coli	2006	Mortality	Number	COL	Colombia	Americas	<5 years	4154740	3.5819	-0.501852	12.5591
E. coli pathotypes	EPEC	Enteropathogenic E. coli	2006	Mortality	Number	COL	Colombia	Americas	≥5 years	38258813	2.00029	-0.26588	6.93239
E. coli pathotypes	EPEC	Enteropathogenic E. coli	2006	Mortality	Number	COL	Colombia	Americas	All ages	42413553	5.58219	-0.774893	19.2718
E. coli pathotypes	EPEC	Enteropathogenic E. coli	2006	Mortality	Number	COM	Comoros	Africa	<5 years	92509	1.64787	-0.288095	4.37544
E. coli pathotypes	EPEC	Enteropathogenic E. coli	2006	Mortality	Number	COM	Comoros	Africa	≥5 years	506192	0.689125	-0.107527	1.91644
E. coli pathotypes	EPEC	Enteropathogenic E. coli	2006	Mortality	Number	COM	Comoros	Africa	All ages	598701	2.33699	-0.401153	6.0637
E. coli pathotypes	EPEC	Enteropathogenic E. coli	2006	Mortality	Number	CPV	Cape Verde	Africa	<5 years	55360	0.191953	-0.0275855	0.586648
E. coli pathotypes	EPEC	Enteropathogenic E. coli	2006	Mortality	Number	CPV	Cape Verde	Africa	≥5 years	432585	0.315806	-0.0476182	0.91287
E. coli pathotypes	EPEC	Enteropathogenic E. coli	2006	Mortality	Number	CPV	Cape Verde	Africa	All ages	487945	0.507759	-0.0751459	1.45226
E. coli pathotypes	EPEC	Enteropathogenic E. coli	2006	Mortality	Number	CRI	Costa Rica	Americas	<5 years	367480	0.0476196	-0.00647472	0.130357
E. coli pathotypes	EPEC	Enteropathogenic E. coli	2006	Mortality	Number	CRI	Costa Rica	Americas	≥5 years	3924613	0.188194	-0.0254135	0.510473
E. coli pathotypes	EPEC	Enteropathogenic E. coli	2006	Mortality	Number	CRI	Costa Rica	Americas	All ages	4292093	0.235814	-0.0319449	0.636004
E. coli pathotypes	EPEC	Enteropathogenic E. coli	2006	Mortality	Number	CUB	Cuba	Americas	<5 years	675954	0.0680763	-0.0103806	0.193253
E. coli pathotypes	EPEC	Enteropathogenic E. coli	2006	Mortality	Number	CUB	Cuba	Americas	≥5 years	10596651	0.770337	-0.110622	2.09849
E. coli pathotypes	EPEC	Enteropathogenic E. coli	2006	Mortality	Number	CUB	Cuba	Americas	All ages	11272605	0.838413	-0.119364	2.27715
E. coli pathotypes	EPEC	Enteropathogenic E. coli	2006	Mortality	Number	CYP	Cyprus	Europe	<5 years	60908	0	0	0
E. coli pathotypes	EPEC	Enteropathogenic E. coli	2006	Mortality	Number	CYP	Cyprus	Europe	≥5 years	984372	0	0	0
E. coli pathotypes	EPEC	Enteropathogenic E. coli	2006	Mortality	Number	CYP	Cyprus	Europe	All ages	1045280	0	0	0
E. coli pathotypes	EPEC	Enteropathogenic E. coli	2006	Mortality	Number	CZE	Czechia	Europe	<5 years	476605	0	0	0
E. coli pathotypes	EPEC	Enteropathogenic E. coli	2006	Mortality	Number	CZE	Czechia	Europe	≥5 years	9813893	0	0	0
E. coli pathotypes	EPEC	Enteropathogenic E. coli	2006	Mortality	Number	CZE	Czechia	Europe	All ages	10290498	0	0	0
E. coli pathotypes	EPEC	Enteropathogenic E. coli	2006	Mortality	Number	DEU	Germany	Europe	<5 years	3694080	0	0	0
E. coli pathotypes	EPEC	Enteropathogenic E. coli	2006	Mortality	Number	DEU	Germany	Europe	≥5 years	78322178	0	0	0
E. coli pathotypes	EPEC	Enteropathogenic E. coli	2006	Mortality	Number	DEU	Germany	Europe	All ages	82016258	0	0	0
E. coli pathotypes	EPEC	Enteropathogenic E. coli	2006	Mortality	Number	DJI	Djibouti	Eastern Mediterranean	<5 years	120554	1.7829	-0.264015	4.83754
E. coli pathotypes	EPEC	Enteropathogenic E. coli	2006	Mortality	Number	DJI	Djibouti	Eastern Mediterranean	≥5 years	725404	1.06885	-0.147397	2.87952
E. coli pathotypes	EPEC	Enteropathogenic E. coli	2006	Mortality	Number	DJI	Djibouti	Eastern Mediterranean	All ages	845958	2.85175	-0.424621	7.83794
E. coli pathotypes	EPEC	Enteropathogenic E. coli	2006	Mortality	Number	DMA	Dominica	Americas	<5 years	5461	0	0	0
E. coli pathotypes	EPEC	Enteropathogenic E. coli	2006	Mortality	Number	DMA	Dominica	Americas	≥5 years	63313	0.00569901	-0.000827494	0.0155045
E. coli pathotypes	EPEC	Enteropathogenic E. coli	2006	Mortality	Number	DMA	Dominica	Americas	All ages	68774	0.00569901	-0.000827494	0.0155045
E. coli pathotypes	EPEC	Enteropathogenic E. coli	2006	Mortality	Number	DNK	Denmark	Europe	<5 years	325146	0	0	0
E. coli pathotypes	EPEC	Enteropathogenic E. coli	2006	Mortality	Number	DNK	Denmark	Europe	≥5 years	5102464	0	0	0
E. coli pathotypes	EPEC	Enteropathogenic E. coli	2006	Mortality	Number	DNK	Denmark	Europe	All ages	5427610	0	0	0
E. coli pathotypes	EPEC	Enteropathogenic E. coli	2006	Mortality	Number	DOM	Dominican Republic	Americas	<5 years	1019969	3.17533	-0.445679	8.78616
E. coli pathotypes	EPEC	Enteropathogenic E. coli	2006	Mortality	Number	DOM	Dominican Republic	Americas	≥5 years	8264237	0.850357	-0.112446	2.39928
E. coli pathotypes	EPEC	Enteropathogenic E. coli	2006	Mortality	Number	DOM	Dominican Republic	Americas	All ages	9284206	4.02569	-0.554751	11.1357
E. coli pathotypes	EPEC	Enteropathogenic E. coli	2006	Mortality	Number	DZA	Algeria	Africa	<5 years	3100000	11.1543	-1.84966	29.4226
E. coli pathotypes	EPEC	Enteropathogenic E. coli	2006	Mortality	Number	DZA	Algeria	Africa	≥5 years	30255166	0.884544	-0.13286	2.34913
E. coli pathotypes	EPEC	Enteropathogenic E. coli	2006	Mortality	Number	DZA	Algeria	Africa	All ages	33355166	12.0388	-1.98552	31.157
E. coli pathotypes	EPEC	Enteropathogenic E. coli	2006	Mortality	Number	ECU	Ecuador	Americas	<5 years	1576850	0.514952	-0.08111	1.46907
E. coli pathotypes	EPEC	Enteropathogenic E. coli	2006	Mortality	Number	ECU	Ecuador	Americas	≥5 years	12388525	1.03306	-0.146494	2.78445
E. coli pathotypes	EPEC	Enteropathogenic E. coli	2006	Mortality	Number	ECU	Ecuador	Americas	All ages	13965375	1.54801	-0.220872	4.22191
E. coli pathotypes	EPEC	Enteropathogenic E. coli	2006	Mortality	Number	EGY	Egypt	Eastern Mediterranean	<5 years	10093826	66.8372	-9.57828	177.356
E. coli pathotypes	EPEC	Enteropathogenic E. coli	2006	Mortality	Number	EGY	Egypt	Eastern Mediterranean	≥5 years	71818916	4.49566	-0.633663	11.9651
E. coli pathotypes	EPEC	Enteropathogenic E. coli	2006	Mortality	Number	EGY	Egypt	Eastern Mediterranean	All ages	81912742	71.3329	-10.2119	188.432
E. coli pathotypes	EPEC	Enteropathogenic E. coli	2006	Mortality	Number	EMR	Eastern Mediterranean Region	Eastern Mediterranean	<5 years	74535480	1048.08	-126.51	2797.03
E. coli pathotypes	EPEC	Enteropathogenic E. coli	2006	Mortality	Number	EMR	Eastern Mediterranean Region	Eastern Mediterranean	≥5 years	486786237	364.429	-48.543	1031.71
E. coli pathotypes	EPEC	Enteropathogenic E. coli	2006	Mortality	Number	EMR	Eastern Mediterranean Region	Eastern Mediterranean	All ages	561321717	1412.51	-170.506	3750.77
E. coli pathotypes	EPEC	Enteropathogenic E. coli	2006	Mortality	Number	ERI	Eritrea	Africa	<5 years	431974	6.68923	-0.999986	18.379
E. coli pathotypes	EPEC	Enteropathogenic E. coli	2006	Mortality	Number	ERI	Eritrea	Africa	≥5 years	2259287	10.8836	-1.50507	30.3935
E. coli pathotypes	EPEC	Enteropathogenic E. coli	2006	Mortality	Number	ERI	Eritrea	Africa	All ages	2691261	17.5728	-2.45893	48.295
E. coli pathotypes	EPEC	Enteropathogenic E. coli	2006	Mortality	Number	ESP	Spain	Europe	<5 years	2255119	0	0	0
E. coli pathotypes	EPEC	Enteropathogenic E. coli	2006	Mortality	Number	ESP	Spain	Europe	≥5 years	42057065	0	0	0
E. coli pathotypes	EPEC	Enteropathogenic E. coli	2006	Mortality	Number	ESP	Spain	Europe	All ages	44312184	0	0	0
E. coli pathotypes	EPEC	Enteropathogenic E. coli	2006	Mortality	Number	EST	Estonia	Europe	<5 years	66860	0	0	0
E. coli pathotypes	EPEC	Enteropathogenic E. coli	2006	Mortality	Number	EST	Estonia	Europe	≥5 years	1283902	0	0	0
E. coli pathotypes	EPEC	Enteropathogenic E. coli	2006	Mortality	Number	EST	Estonia	Europe	All ages	1350762	0	0	0
E. coli pathotypes	EPEC	Enteropathogenic E. coli	2006	Mortality	Number	ETH	Ethiopia	Africa	<5 years	14603636	435.822	-67.7885	1179.66
E. coli pathotypes	EPEC	Enteropathogenic E. coli	2006	Mortality	Number	ETH	Ethiopia	Africa	≥5 years	64918322	225.397	-32.8014	608.879
E. coli pathotypes	EPEC	Enteropathogenic E. coli	2006	Mortality	Number	ETH	Ethiopia	Africa	All ages	79521958	661.218	-100.59	1778.94
E. coli pathotypes	EPEC	Enteropathogenic E. coli	2006	Mortality	Number	EUR	European Region	Europe	<5 years	51070367	37.732	-5.34719	101.542
E. coli pathotypes	EPEC	Enteropathogenic E. coli	2006	Mortality	Number	EUR	European Region	Europe	≥5 years	832214564	6.40016	-0.798407	18.5976
E. coli pathotypes	EPEC	Enteropathogenic E. coli	2006	Mortality	Number	EUR	European Region	Europe	All ages	883284931	44.1322	-6.2543	117.013
E. coli pathotypes	EPEC	Enteropathogenic E. coli	2006	Mortality	Number	FIN	Finland	Europe	<5 years	284953	0	0	0
E. coli pathotypes	EPEC	Enteropathogenic E. coli	2006	Mortality	Number	FIN	Finland	Europe	≥5 years	4970596	0	0	0
E. coli pathotypes	EPEC	Enteropathogenic E. coli	2006	Mortality	Number	FIN	Finland	Europe	All ages	5255549	0	0	0
E. coli pathotypes	EPEC	Enteropathogenic E. coli	2006	Mortality	Number	FJI	Fiji	Western Pacific	<5 years	99926	0.0768832	-0.0097654	0.229226
E. coli pathotypes	EPEC	Enteropathogenic E. coli	2006	Mortality	Number	FJI	Fiji	Western Pacific	≥5 years	786444	0.293317	-0.0372542	0.879102
E. coli pathotypes	EPEC	Enteropathogenic E. coli	2006	Mortality	Number	FJI	Fiji	Western Pacific	All ages	886370	0.3702	-0.0463843	1.09777
E. coli pathotypes	EPEC	Enteropathogenic E. coli	2006	Mortality	Number	FRA	France	Europe	<5 years	3799762	0	0	0
E. coli pathotypes	EPEC	Enteropathogenic E. coli	2006	Mortality	Number	FRA	France	Europe	≥5 years	58044554	0	0	0
E. coli pathotypes	EPEC	Enteropathogenic E. coli	2006	Mortality	Number	FRA	France	Europe	All ages	61844316	0	0	0
E. coli pathotypes	EPEC	Enteropathogenic E. coli	2006	Mortality	Number	FSM	Micronesia	Western Pacific	<5 years	13928	0.0489496	-0.00890796	0.141453
E. coli pathotypes	EPEC	Enteropathogenic E. coli	2006	Mortality	Number	FSM	Micronesia	Western Pacific	≥5 years	97194	0.0218746	-0.00304715	0.0632422
E. coli pathotypes	EPEC	Enteropathogenic E. coli	2006	Mortality	Number	FSM	Micronesia	Western Pacific	All ages	111122	0.0708243	-0.0115435	0.203055
E. coli pathotypes	EPEC	Enteropathogenic E. coli	2006	Mortality	Number	GAB	Gabon	Africa	<5 years	214578	2.31866	-0.308272	7.68113
E. coli pathotypes	EPEC	Enteropathogenic E. coli	2006	Mortality	Number	GAB	Gabon	Africa	≥5 years	1270579	1.26433	-0.14311	4.47503
E. coli pathotypes	EPEC	Enteropathogenic E. coli	2006	Mortality	Number	GAB	Gabon	Africa	All ages	1485157	3.58299	-0.466058	11.9252
E. coli pathotypes	EPEC	Enteropathogenic E. coli	2006	Mortality	Number	GBR	United Kingdom	Europe	<5 years	3528167	0	0	0
E. coli pathotypes	EPEC	Enteropathogenic E. coli	2006	Mortality	Number	GBR	United Kingdom	Europe	≥5 years	57291371	0	0	0
E. coli pathotypes	EPEC	Enteropathogenic E. coli	2006	Mortality	Number	GBR	United Kingdom	Europe	All ages	60819538	0	0	0
E. coli pathotypes	EPEC	Enteropathogenic E. coli	2006	Mortality	Number	GEO	Georgia	Europe	<5 years	238254	0.198687	-0.0251101	0.612966
E. coli pathotypes	EPEC	Enteropathogenic E. coli	2006	Mortality	Number	GEO	Georgia	Europe	≥5 years	3773093	0	0	0
E. coli pathotypes	EPEC	Enteropathogenic E. coli	2006	Mortality	Number	GEO	Georgia	Europe	All ages	4011347	0.198687	-0.0251101	0.612966
E. coli pathotypes	EPEC	Enteropathogenic E. coli	2006	Mortality	Number	GHA	Ghana	Africa	<5 years	3464335	48.0668	-6.86281	146.646
E. coli pathotypes	EPEC	Enteropathogenic E. coli	2006	Mortality	Number	GHA	Ghana	Africa	≥5 years	19277364	32.0819	-5.16841	105.989
E. coli pathotypes	EPEC	Enteropathogenic E. coli	2006	Mortality	Number	GHA	Ghana	Africa	All ages	22741699	80.1486	-11.876	253.231
E. coli pathotypes	EPEC	Enteropathogenic E. coli	2006	Mortality	Number	GIN	Guinea	Africa	<5 years	1590744	54.1648	-8.97941	143.551
E. coli pathotypes	EPEC	Enteropathogenic E. coli	2006	Mortality	Number	GIN	Guinea	Africa	≥5 years	7745198	26.6558	-3.96681	71.3884
E. coli pathotypes	EPEC	Enteropathogenic E. coli	2006	Mortality	Number	GIN	Guinea	Africa	All ages	9335942	80.8206	-12.8656	210.542
E. coli pathotypes	EPEC	Enteropathogenic E. coli	2006	Mortality	Number	GLOBAL	Global	All WHO Member States	<5 years	640386225	6457.88	-1061.09	16120.5
E. coli pathotypes	EPEC	Enteropathogenic E. coli	2006	Mortality	Number	GLOBAL	Global	All WHO Member States	≥5 years	5944801272	5203.27	-747.752	13168.1
E. coli pathotypes	EPEC	Enteropathogenic E. coli	2006	Mortality	Number	GLOBAL	Global	All WHO Member States	All ages	6585187497	11661.2	-1871.51	28570.8
E. coli pathotypes	EPEC	Enteropathogenic E. coli	2006	Mortality	Number	GMB	Gambia	Africa	<5 years	291519	8.22933	-1.0851	26.2667
E. coli pathotypes	EPEC	Enteropathogenic E. coli	2006	Mortality	Number	GMB	Gambia	Africa	≥5 years	1398923	2.82241	-0.359641	8.9982
E. coli pathotypes	EPEC	Enteropathogenic E. coli	2006	Mortality	Number	GMB	Gambia	Africa	All ages	1690442	11.0517	-1.45909	35.0129
E. coli pathotypes	EPEC	Enteropathogenic E. coli	2006	Mortality	Number	GNB	Guinea-Bissau	Africa	<5 years	237099	15.2971	-2.81376	51.4967
E. coli pathotypes	EPEC	Enteropathogenic E. coli	2006	Mortality	Number	GNB	Guinea-Bissau	Africa	≥5 years	1160831	6.19172	-1.04417	21.6366
E. coli pathotypes	EPEC	Enteropathogenic E. coli	2006	Mortality	Number	GNB	Guinea-Bissau	Africa	All ages	1397930	21.4888	-3.85792	71.6502
E. coli pathotypes	EPEC	Enteropathogenic E. coli	2006	Mortality	Number	GNQ	Equatorial Guinea	Africa	<5 years	154211	5.43374	-0.695068	15.4072
E. coli pathotypes	EPEC	Enteropathogenic E. coli	2006	Mortality	Number	GNQ	Equatorial Guinea	Africa	≥5 years	813984	0.956145	-0.12495	2.66579
E. coli pathotypes	EPEC	Enteropathogenic E. coli	2006	Mortality	Number	GNQ	Equatorial Guinea	Africa	All ages	968195	6.38988	-0.819884	18.2173
E. coli pathotypes	EPEC	Enteropathogenic E. coli	2006	Mortality	Number	GRC	Greece	Europe	<5 years	530548	0	0	0
E. coli pathotypes	EPEC	Enteropathogenic E. coli	2006	Mortality	Number	GRC	Greece	Europe	≥5 years	10469244	0	0	0
E. coli pathotypes	EPEC	Enteropathogenic E. coli	2006	Mortality	Number	GRC	Greece	Europe	All ages	10999792	0	0	0
E. coli pathotypes	EPEC	Enteropathogenic E. coli	2006	Mortality	Number	GRD	Grenada	Americas	<5 years	8923	0	0	0
E. coli pathotypes	EPEC	Enteropathogenic E. coli	2006	Mortality	Number	GRD	Grenada	Americas	≥5 years	101016	0.00771034	-0.00118782	0.0211746
E. coli pathotypes	EPEC	Enteropathogenic E. coli	2006	Mortality	Number	GRD	Grenada	Americas	All ages	109939	0.00771034	-0.00118782	0.0211746
E. coli pathotypes	EPEC	Enteropathogenic E. coli	2006	Mortality	Number	GTM	Guatemala	Americas	<5 years	1940106	7.16218	-1.2734	23.3269
E. coli pathotypes	EPEC	Enteropathogenic E. coli	2006	Mortality	Number	GTM	Guatemala	Americas	≥5 years	11285605	5.61783	-0.887974	17.9784
E. coli pathotypes	EPEC	Enteropathogenic E. coli	2006	Mortality	Number	GTM	Guatemala	Americas	All ages	13225711	12.78	-2.16106	40.9435
E. coli pathotypes	EPEC	Enteropathogenic E. coli	2006	Mortality	Number	GUY	Guyana	Americas	<5 years	82509	0	0	0
E. coli pathotypes	EPEC	Enteropathogenic E. coli	2006	Mortality	Number	GUY	Guyana	Americas	≥5 years	677484	0	0	0
E. coli pathotypes	EPEC	Enteropathogenic E. coli	2006	Mortality	Number	GUY	Guyana	Americas	All ages	759993	0	0	0
E. coli pathotypes	EPEC	Enteropathogenic E. coli	2006	Mortality	Number	HND	Honduras	Americas	<5 years	1083804	2.27909	-0.207136	6.55689
E. coli pathotypes	EPEC	Enteropathogenic E. coli	2006	Mortality	Number	HND	Honduras	Americas	≥5 years	6484065	2.0235	-0.181784	6.05053
E. coli pathotypes	EPEC	Enteropathogenic E. coli	2006	Mortality	Number	HND	Honduras	Americas	All ages	7567869	4.30259	-0.386051	12.6244
E. coli pathotypes	EPEC	Enteropathogenic E. coli	2006	Mortality	Number	HRV	Croatia	Europe	<5 years	202216	0	0	0
E. coli pathotypes	EPEC	Enteropathogenic E. coli	2006	Mortality	Number	HRV	Croatia	Europe	≥5 years	4113089	0	0	0
E. coli pathotypes	EPEC	Enteropathogenic E. coli	2006	Mortality	Number	HRV	Croatia	Europe	All ages	4315305	0	0	0
E. coli pathotypes	EPEC	Enteropathogenic E. coli	2006	Mortality	Number	HTI	Haiti	Americas	<5 years	1210471	16.7106	-1.51523	48.299
E. coli pathotypes	EPEC	Enteropathogenic E. coli	2006	Mortality	Number	HTI	Haiti	Americas	≥5 years	7927972	3.30029	-0.31576	9.55371
E. coli pathotypes	EPEC	Enteropathogenic E. coli	2006	Mortality	Number	HTI	Haiti	Americas	All ages	9138443	20.0109	-1.80798	57.7199
E. coli pathotypes	EPEC	Enteropathogenic E. coli	2006	Mortality	Number	HUN	Hungary	Europe	<5 years	478381	0	0	0
E. coli pathotypes	EPEC	Enteropathogenic E. coli	2006	Mortality	Number	HUN	Hungary	Europe	≥5 years	9577188	0	0	0
E. coli pathotypes	EPEC	Enteropathogenic E. coli	2006	Mortality	Number	HUN	Hungary	Europe	All ages	10055569	0	0	0
E. coli pathotypes	EPEC	Enteropathogenic E. coli	2006	Mortality	Number	IDN	Indonesia	South-East Asia	<5 years	22695544	187.924	-22.8024	549.788
E. coli pathotypes	EPEC	Enteropathogenic E. coli	2006	Mortality	Number	IDN	Indonesia	South-East Asia	≥5 years	209712477	322.194	-43.2819	1013.26
E. coli pathotypes	EPEC	Enteropathogenic E. coli	2006	Mortality	Number	IDN	Indonesia	South-East Asia	All ages	232408021	510.118	-65.3997	1572.73
E. coli pathotypes	EPEC	Enteropathogenic E. coli	2006	Mortality	Number	IND	India	South-East Asia	<5 years	134035916	997.011	-140.534	2448.17
E. coli pathotypes	EPEC	Enteropathogenic E. coli	2006	Mortality	Number	IND	India	South-East Asia	≥5 years	1029693206	2713.42	-362.258	7208.67
E. coli pathotypes	EPEC	Enteropathogenic E. coli	2006	Mortality	Number	IND	India	South-East Asia	All ages	1163729122	3710.43	-502.792	9526.11
E. coli pathotypes	EPEC	Enteropathogenic E. coli	2006	Mortality	Number	IRL	Ireland	Europe	<5 years	300677	0	0	0
E. coli pathotypes	EPEC	Enteropathogenic E. coli	2006	Mortality	Number	IRL	Ireland	Europe	≥5 years	3902868	0	0	0
E. coli pathotypes	EPEC	Enteropathogenic E. coli	2006	Mortality	Number	IRL	Ireland	Europe	All ages	4203545	0	0	0
E. coli pathotypes	EPEC	Enteropathogenic E. coli	2006	Mortality	Number	IRN	Iran	Eastern Mediterranean	<5 years	5632403	2.90738	-0.401207	8.38058
E. coli pathotypes	EPEC	Enteropathogenic E. coli	2006	Mortality	Number	IRN	Iran	Eastern Mediterranean	≥5 years	66997612	2.02026	-0.319306	5.85384
E. coli pathotypes	EPEC	Enteropathogenic E. coli	2006	Mortality	Number	IRN	Iran	Eastern Mediterranean	All ages	72630015	4.92764	-0.720512	13.9533
E. coli pathotypes	EPEC	Enteropathogenic E. coli	2006	Mortality	Number	IRQ	Iraq	Eastern Mediterranean	<5 years	4493938	26.4664	-3.87793	72.1199
E. coli pathotypes	EPEC	Enteropathogenic E. coli	2006	Mortality	Number	IRQ	Iraq	Eastern Mediterranean	≥5 years	24327327	0.812322	-0.112086	2.23108
E. coli pathotypes	EPEC	Enteropathogenic E. coli	2006	Mortality	Number	IRQ	Iraq	Eastern Mediterranean	All ages	28821265	27.2787	-3.97943	74.2233
E. coli pathotypes	EPEC	Enteropathogenic E. coli	2006	Mortality	Number	ISL	Iceland	Europe	<5 years	21092	0	0	0
E. coli pathotypes	EPEC	Enteropathogenic E. coli	2006	Mortality	Number	ISL	Iceland	Europe	≥5 years	278904	0	0	0
E. coli pathotypes	EPEC	Enteropathogenic E. coli	2006	Mortality	Number	ISL	Iceland	Europe	All ages	299996	0	0	0
E. coli pathotypes	EPEC	Enteropathogenic E. coli	2006	Mortality	Number	ISR	Israel	Europe	<5 years	683941	0	0	0
E. coli pathotypes	EPEC	Enteropathogenic E. coli	2006	Mortality	Number	ISR	Israel	Europe	≥5 years	6101027	0	0	0
E. coli pathotypes	EPEC	Enteropathogenic E. coli	2006	Mortality	Number	ISR	Israel	Europe	All ages	6784968	0	0	0
E. coli pathotypes	EPEC	Enteropathogenic E. coli	2006	Mortality	Number	ITA	Italy	Europe	<5 years	2751429	0	0	0
E. coli pathotypes	EPEC	Enteropathogenic E. coli	2006	Mortality	Number	ITA	Italy	Europe	≥5 years	55892621	0	0	0
E. coli pathotypes	EPEC	Enteropathogenic E. coli	2006	Mortality	Number	ITA	Italy	Europe	All ages	58644050	0	0	0
E. coli pathotypes	EPEC	Enteropathogenic E. coli	2006	Mortality	Number	JAM	Jamaica	Americas	<5 years	245601	0.0135742	-0.00195115	0.0421233
E. coli pathotypes	EPEC	Enteropathogenic E. coli	2006	Mortality	Number	JAM	Jamaica	Americas	≥5 years	2448685	0.179384	-0.0249789	0.473417
E. coli pathotypes	EPEC	Enteropathogenic E. coli	2006	Mortality	Number	JAM	Jamaica	Americas	All ages	2694286	0.192959	-0.0274302	0.514255
E. coli pathotypes	EPEC	Enteropathogenic E. coli	2006	Mortality	Number	JOR	Jordan	Eastern Mediterranean	<5 years	789796	0.35853	-0.0547766	0.927868
E. coli pathotypes	EPEC	Enteropathogenic E. coli	2006	Mortality	Number	JOR	Jordan	Eastern Mediterranean	≥5 years	5312452	0.0876703	-0.0137067	0.243703
E. coli pathotypes	EPEC	Enteropathogenic E. coli	2006	Mortality	Number	JOR	Jordan	Eastern Mediterranean	All ages	6102248	0.4462	-0.0678097	1.15969
E. coli pathotypes	EPEC	Enteropathogenic E. coli	2006	Mortality	Number	JPN	Japan	Western Pacific	<5 years	5664986	0	0	0
E. coli pathotypes	EPEC	Enteropathogenic E. coli	2006	Mortality	Number	JPN	Japan	Western Pacific	≥5 years	122283006	0	0	0
E. coli pathotypes	EPEC	Enteropathogenic E. coli	2006	Mortality	Number	JPN	Japan	Western Pacific	All ages	127947992	0	0	0
E. coli pathotypes	EPEC	Enteropathogenic E. coli	2006	Mortality	Number	KAZ	Kazakhstan	Europe	<5 years	1352011	2.55691	-0.30838	7.61066
E. coli pathotypes	EPEC	Enteropathogenic E. coli	2006	Mortality	Number	KAZ	Kazakhstan	Europe	≥5 years	14679332	0.260701	-0.0304152	0.799166
E. coli pathotypes	EPEC	Enteropathogenic E. coli	2006	Mortality	Number	KAZ	Kazakhstan	Europe	All ages	16031343	2.81762	-0.338609	8.45082
E. coli pathotypes	EPEC	Enteropathogenic E. coli	2006	Mortality	Number	KEN	Kenya	Africa	<5 years	6231070	54.8183	-9.54083	142.139
E. coli pathotypes	EPEC	Enteropathogenic E. coli	2006	Mortality	Number	KEN	Kenya	Africa	≥5 years	30108382	33.3108	-4.9854	86.581
E. coli pathotypes	EPEC	Enteropathogenic E. coli	2006	Mortality	Number	KEN	Kenya	Africa	All ages	36339452	88.1291	-15.0164	226.314
E. coli pathotypes	EPEC	Enteropathogenic E. coli	2006	Mortality	Number	KGZ	Kyrgyzstan	Europe	<5 years	552288	1.84116	-0.260881	5.84447
E. coli pathotypes	EPEC	Enteropathogenic E. coli	2006	Mortality	Number	KGZ	Kyrgyzstan	Europe	≥5 years	4715169	0.104348	-0.0142726	0.31509
E. coli pathotypes	EPEC	Enteropathogenic E. coli	2006	Mortality	Number	KGZ	Kyrgyzstan	Europe	All ages	5267457	1.9455	-0.275154	6.16036
E. coli pathotypes	EPEC	Enteropathogenic E. coli	2006	Mortality	Number	KHM	Cambodia	Western Pacific	<5 years	1630293	13.7327	-1.92465	43.9015
E. coli pathotypes	EPEC	Enteropathogenic E. coli	2006	Mortality	Number	KHM	Cambodia	Western Pacific	≥5 years	11907044	5.66846	-0.834454	19.6499
E. coli pathotypes	EPEC	Enteropathogenic E. coli	2006	Mortality	Number	KHM	Cambodia	Western Pacific	All ages	13537337	19.4012	-2.75093	62.5248
E. coli pathotypes	EPEC	Enteropathogenic E. coli	2006	Mortality	Number	KIR	Kiribati	Western Pacific	<5 years	12995	0.103345	-0.014436	0.299171
E. coli pathotypes	EPEC	Enteropathogenic E. coli	2006	Mortality	Number	KIR	Kiribati	Western Pacific	≥5 years	86022	0.113836	-0.0158968	0.320077
E. coli pathotypes	EPEC	Enteropathogenic E. coli	2006	Mortality	Number	KIR	Kiribati	Western Pacific	All ages	99017	0.217181	-0.0312695	0.612881
E. coli pathotypes	EPEC	Enteropathogenic E. coli	2006	Mortality	Number	KNA	Saint Kitts and Nevis	Americas	<5 years	3669	0	0	0
E. coli pathotypes	EPEC	Enteropathogenic E. coli	2006	Mortality	Number	KNA	Saint Kitts and Nevis	Americas	≥5 years	42829	0	0	0
E. coli pathotypes	EPEC	Enteropathogenic E. coli	2006	Mortality	Number	KNA	Saint Kitts and Nevis	Americas	All ages	46498	0	0	0
E. coli pathotypes	EPEC	Enteropathogenic E. coli	2006	Mortality	Number	KOR	South Korea	Western Pacific	<5 years	2420213	0	0	0
E. coli pathotypes	EPEC	Enteropathogenic E. coli	2006	Mortality	Number	KOR	South Korea	Western Pacific	≥5 years	45501726	0	0	0
E. coli pathotypes	EPEC	Enteropathogenic E. coli	2006	Mortality	Number	KOR	South Korea	Western Pacific	All ages	47921939	0	0	0
E. coli pathotypes	EPEC	Enteropathogenic E. coli	2006	Mortality	Number	KWT	Kuwait	Eastern Mediterranean	<5 years	202792	0	0	0
E. coli pathotypes	EPEC	Enteropathogenic E. coli	2006	Mortality	Number	KWT	Kuwait	Eastern Mediterranean	≥5 years	2090438	0	0	0
E. coli pathotypes	EPEC	Enteropathogenic E. coli	2006	Mortality	Number	KWT	Kuwait	Eastern Mediterranean	All ages	2293230	0	0	0
E. coli pathotypes	EPEC	Enteropathogenic E. coli	2006	Mortality	Number	LAO	Laos	Western Pacific	<5 years	796934	9.1049	-1.36149	25.6922
E. coli pathotypes	EPEC	Enteropathogenic E. coli	2006	Mortality	Number	LAO	Laos	Western Pacific	≥5 years	5119606	2.38203	-0.369361	6.90162
E. coli pathotypes	EPEC	Enteropathogenic E. coli	2006	Mortality	Number	LAO	Laos	Western Pacific	All ages	5916540	11.4869	-1.66705	32.8536
E. coli pathotypes	EPEC	Enteropathogenic E. coli	2006	Mortality	Number	LBN	Lebanon	Eastern Mediterranean	<5 years	444287	0.0626013	-0.00822735	0.205418
E. coli pathotypes	EPEC	Enteropathogenic E. coli	2006	Mortality	Number	LBN	Lebanon	Eastern Mediterranean	≥5 years	4261321	0.312844	-0.038443	1.0815
E. coli pathotypes	EPEC	Enteropathogenic E. coli	2006	Mortality	Number	LBN	Lebanon	Eastern Mediterranean	All ages	4705608	0.375445	-0.0466366	1.28108
E. coli pathotypes	EPEC	Enteropathogenic E. coli	2006	Mortality	Number	LBR	Liberia	Africa	<5 years	578832	14.1543	-2.12223	38.3848
E. coli pathotypes	EPEC	Enteropathogenic E. coli	2006	Mortality	Number	LBR	Liberia	Africa	≥5 years	2820929	5.84929	-0.823991	16.8953
E. coli pathotypes	EPEC	Enteropathogenic E. coli	2006	Mortality	Number	LBR	Liberia	Africa	All ages	3399761	20.0036	-2.94228	54.1275
E. coli pathotypes	EPEC	Enteropathogenic E. coli	2006	Mortality	Number	LBY	Libya	Eastern Mediterranean	<5 years	649568	0.745023	-0.0927939	2.24925
E. coli pathotypes	EPEC	Enteropathogenic E. coli	2006	Mortality	Number	LBY	Libya	Eastern Mediterranean	≥5 years	5271151	0.165036	-0.021763	0.541048
E. coli pathotypes	EPEC	Enteropathogenic E. coli	2006	Mortality	Number	LBY	Libya	Eastern Mediterranean	All ages	5920719	0.910059	-0.11174	2.79649
E. coli pathotypes	EPEC	Enteropathogenic E. coli	2006	Mortality	Number	LCA	Saint Lucia	Americas	<5 years	13301	0	0	0
E. coli pathotypes	EPEC	Enteropathogenic E. coli	2006	Mortality	Number	LCA	Saint Lucia	Americas	≥5 years	152746	0.00857462	-0.00118749	0.0231752
E. coli pathotypes	EPEC	Enteropathogenic E. coli	2006	Mortality	Number	LCA	Saint Lucia	Americas	All ages	166047	0.00857462	-0.00118749	0.0231752
E. coli pathotypes	EPEC	Enteropathogenic E. coli	2006	Mortality	Number	LKA	Sri Lanka	South-East Asia	<5 years	1805609	0.658031	-0.0855849	1.69948
E. coli pathotypes	EPEC	Enteropathogenic E. coli	2006	Mortality	Number	LKA	Sri Lanka	South-East Asia	≥5 years	18475959	4.554	-0.517119	13.2251
E. coli pathotypes	EPEC	Enteropathogenic E. coli	2006	Mortality	Number	LKA	Sri Lanka	South-East Asia	All ages	20281568	5.21203	-0.602048	15.0462
E. coli pathotypes	EPEC	Enteropathogenic E. coli	2006	Mortality	Number	LSO	Lesotho	Africa	<5 years	251908	4.43968	-0.779337	12.1026
E. coli pathotypes	EPEC	Enteropathogenic E. coli	2006	Mortality	Number	LSO	Lesotho	Africa	≥5 years	1691247	6.84936	-1.09473	19.5144
E. coli pathotypes	EPEC	Enteropathogenic E. coli	2006	Mortality	Number	LSO	Lesotho	Africa	All ages	1943155	11.289	-1.84027	30.8835
E. coli pathotypes	EPEC	Enteropathogenic E. coli	2006	Mortality	Number	LTU	Lithuania	Europe	<5 years	145001	0	0	0
E. coli pathotypes	EPEC	Enteropathogenic E. coli	2006	Mortality	Number	LTU	Lithuania	Europe	≥5 years	3144664	0	0	0
E. coli pathotypes	EPEC	Enteropathogenic E. coli	2006	Mortality	Number	LTU	Lithuania	Europe	All ages	3289665	0	0	0
E. coli pathotypes	EPEC	Enteropathogenic E. coli	2006	Mortality	Number	LUX	Luxembourg	Europe	<5 years	27737	0	0	0
E. coli pathotypes	EPEC	Enteropathogenic E. coli	2006	Mortality	Number	LUX	Luxembourg	Europe	≥5 years	441565	0	0	0
E. coli pathotypes	EPEC	Enteropathogenic E. coli	2006	Mortality	Number	LUX	Luxembourg	Europe	All ages	469302	0	0	0
E. coli pathotypes	EPEC	Enteropathogenic E. coli	2006	Mortality	Number	LVA	Latvia	Europe	<5 years	101697	0	0	0
E. coli pathotypes	EPEC	Enteropathogenic E. coli	2006	Mortality	Number	LVA	Latvia	Europe	≥5 years	2127031	0	0	0
E. coli pathotypes	EPEC	Enteropathogenic E. coli	2006	Mortality	Number	LVA	Latvia	Europe	All ages	2228728	0	0	0
E. coli pathotypes	EPEC	Enteropathogenic E. coli	2006	Mortality	Number	MAR	Morocco	Eastern Mediterranean	<5 years	3113325	12.8933	-1.59832	40.7278
E. coli pathotypes	EPEC	Enteropathogenic E. coli	2006	Mortality	Number	MAR	Morocco	Eastern Mediterranean	≥5 years	27452439	1.52782	-0.17759	4.63175
E. coli pathotypes	EPEC	Enteropathogenic E. coli	2006	Mortality	Number	MAR	Morocco	Eastern Mediterranean	All ages	30565764	14.4211	-1.80637	45.7507
E. coli pathotypes	EPEC	Enteropathogenic E. coli	2006	Mortality	Number	MCO	Monaco	Europe	<5 years	1572	0	0	0
E. coli pathotypes	EPEC	Enteropathogenic E. coli	2006	Mortality	Number	MCO	Monaco	Europe	≥5 years	30580	0	0	0
E. coli pathotypes	EPEC	Enteropathogenic E. coli	2006	Mortality	Number	MCO	Monaco	Europe	All ages	32152	0	0	0
E. coli pathotypes	EPEC	Enteropathogenic E. coli	2006	Mortality	Number	MDA	Moldova	Europe	<5 years	231864	0.0454386	-0.00486178	0.162386
E. coli pathotypes	EPEC	Enteropathogenic E. coli	2006	Mortality	Number	MDA	Moldova	Europe	≥5 years	3723849	0	0	0
E. coli pathotypes	EPEC	Enteropathogenic E. coli	2006	Mortality	Number	MDA	Moldova	Europe	All ages	3955713	0.0454386	-0.00486178	0.162386
E. coli pathotypes	EPEC	Enteropathogenic E. coli	2006	Mortality	Number	MDG	Madagascar	Africa	<5 years	3327549	68.8702	-8.38625	225.835
E. coli pathotypes	EPEC	Enteropathogenic E. coli	2006	Mortality	Number	MDG	Madagascar	Africa	≥5 years	16113785	39.6442	-4.93435	133.627
E. coli pathotypes	EPEC	Enteropathogenic E. coli	2006	Mortality	Number	MDG	Madagascar	Africa	All ages	19441334	108.514	-13.2868	365.449
E. coli pathotypes	EPEC	Enteropathogenic E. coli	2006	Mortality	Number	MDV	Maldives	South-East Asia	<5 years	27794	0.0262369	-0.0035237	0.0759927
E. coli pathotypes	EPEC	Enteropathogenic E. coli	2006	Mortality	Number	MDV	Maldives	South-East Asia	≥5 years	281173	0.0587133	-0.00855678	0.18139
E. coli pathotypes	EPEC	Enteropathogenic E. coli	2006	Mortality	Number	MDV	Maldives	South-East Asia	All ages	308967	0.0849502	-0.0120801	0.256038
E. coli pathotypes	EPEC	Enteropathogenic E. coli	2006	Mortality	Number	MEX	Mexico	Americas	<5 years	11434482	12.5671	-1.67142	39.8716
E. coli pathotypes	EPEC	Enteropathogenic E. coli	2006	Mortality	Number	MEX	Mexico	Americas	≥5 years	95088200	8.06556	-1.06225	27.2229
E. coli pathotypes	EPEC	Enteropathogenic E. coli	2006	Mortality	Number	MEX	Mexico	Americas	All ages	106522682	20.6327	-2.69896	68.6554
E. coli pathotypes	EPEC	Enteropathogenic E. coli	2006	Mortality	Number	MHL	Marshall Islands	Western Pacific	<5 years	7622	0.0240713	-0.00270406	0.0740984
E. coli pathotypes	EPEC	Enteropathogenic E. coli	2006	Mortality	Number	MHL	Marshall Islands	Western Pacific	≥5 years	44333	0.00728772	-0.000881295	0.0223505
E. coli pathotypes	EPEC	Enteropathogenic E. coli	2006	Mortality	Number	MHL	Marshall Islands	Western Pacific	All ages	51955	0.031359	-0.00368857	0.0958614
E. coli pathotypes	EPEC	Enteropathogenic E. coli	2006	Mortality	Number	MKD	North Macedonia	Europe	<5 years	130829	0	0	0
E. coli pathotypes	EPEC	Enteropathogenic E. coli	2006	Mortality	Number	MKD	North Macedonia	Europe	≥5 years	1960363	0.00571336	-0.000679316	0.0202429
E. coli pathotypes	EPEC	Enteropathogenic E. coli	2006	Mortality	Number	MKD	North Macedonia	Europe	All ages	2091192	0.00571336	-0.000679316	0.0202429
E. coli pathotypes	EPEC	Enteropathogenic E. coli	2006	Mortality	Number	MLI	Mali	Africa	<5 years	2642176	144.891	-24.2056	435.478
E. coli pathotypes	EPEC	Enteropathogenic E. coli	2006	Mortality	Number	MLI	Mali	Africa	≥5 years	11118252	53.4711	-7.91077	164.944
E. coli pathotypes	EPEC	Enteropathogenic E. coli	2006	Mortality	Number	MLI	Mali	Africa	All ages	13760428	198.362	-31.6727	589.643
E. coli pathotypes	EPEC	Enteropathogenic E. coli	2006	Mortality	Number	MLT	Malta	Europe	<5 years	20110	0	0	0
E. coli pathotypes	EPEC	Enteropathogenic E. coli	2006	Mortality	Number	MLT	Malta	Europe	≥5 years	394466	0	0	0
E. coli pathotypes	EPEC	Enteropathogenic E. coli	2006	Mortality	Number	MLT	Malta	Europe	All ages	414576	0	0	0
E. coli pathotypes	EPEC	Enteropathogenic E. coli	2006	Mortality	Number	MMR	Myanmar	South-East Asia	<5 years	4774392	65.67	-8.37552	167.996
E. coli pathotypes	EPEC	Enteropathogenic E. coli	2006	Mortality	Number	MMR	Myanmar	South-East Asia	≥5 years	42840202	21.3672	-2.50554	59.4197
E. coli pathotypes	EPEC	Enteropathogenic E. coli	2006	Mortality	Number	MMR	Myanmar	South-East Asia	All ages	47614594	87.0372	-10.9042	224.186
E. coli pathotypes	EPEC	Enteropathogenic E. coli	2006	Mortality	Number	MNE	Montenegro	Europe	<5 years	41347	0	0	0
E. coli pathotypes	EPEC	Enteropathogenic E. coli	2006	Mortality	Number	MNE	Montenegro	Europe	≥5 years	592712	0.00158743	-0.000223804	0.00465019
E. coli pathotypes	EPEC	Enteropathogenic E. coli	2006	Mortality	Number	MNE	Montenegro	Europe	All ages	634059	0.00158743	-0.000223804	0.00465019
E. coli pathotypes	EPEC	Enteropathogenic E. coli	2006	Mortality	Number	MNG	Mongolia	Western Pacific	<5 years	241004	0.781484	-0.118987	2.22277
E. coli pathotypes	EPEC	Enteropathogenic E. coli	2006	Mortality	Number	MNG	Mongolia	Western Pacific	≥5 years	2332797	0.00457193	-0.000623399	0.0129131
E. coli pathotypes	EPEC	Enteropathogenic E. coli	2006	Mortality	Number	MNG	Mongolia	Western Pacific	All ages	2573801	0.786056	-0.119608	2.23694
E. coli pathotypes	EPEC	Enteropathogenic E. coli	2006	Mortality	Number	MOZ	Mozambique	Africa	<5 years	3595516	95.2592	-14.539	276.565
E. coli pathotypes	EPEC	Enteropathogenic E. coli	2006	Mortality	Number	MOZ	Mozambique	Africa	≥5 years	16946231	42.5545	-6.92995	125.309
E. coli pathotypes	EPEC	Enteropathogenic E. coli	2006	Mortality	Number	MOZ	Mozambique	Africa	All ages	20541747	137.814	-21.1561	399.337
E. coli pathotypes	EPEC	Enteropathogenic E. coli	2006	Mortality	Number	MRT	Mauritania	Africa	<5 years	496283	6.56405	-1.05525	17.1403
E. coli pathotypes	EPEC	Enteropathogenic E. coli	2006	Mortality	Number	MRT	Mauritania	Africa	≥5 years	2478899	2.56793	-0.399892	6.68418
E. coli pathotypes	EPEC	Enteropathogenic E. coli	2006	Mortality	Number	MRT	Mauritania	Africa	All ages	2975182	9.13199	-1.43121	23.3324
E. coli pathotypes	EPEC	Enteropathogenic E. coli	2006	Mortality	Number	MUS	Mauritius	Africa	<5 years	93249	0.0442371	-0.00545708	0.148465
E. coli pathotypes	EPEC	Enteropathogenic E. coli	2006	Mortality	Number	MUS	Mauritius	Africa	≥5 years	1167540	0.146841	-0.0189854	0.410474
E. coli pathotypes	EPEC	Enteropathogenic E. coli	2006	Mortality	Number	MUS	Mauritius	Africa	All ages	1260789	0.191078	-0.0258372	0.54185
E. coli pathotypes	EPEC	Enteropathogenic E. coli	2006	Mortality	Number	MWI	Malawi	Africa	<5 years	2379272	59.0843	-10.2986	169.916
E. coli pathotypes	EPEC	Enteropathogenic E. coli	2006	Mortality	Number	MWI	Malawi	Africa	≥5 years	10635596	49.274	-7.64113	143.305
E. coli pathotypes	EPEC	Enteropathogenic E. coli	2006	Mortality	Number	MWI	Malawi	Africa	All ages	13014868	108.358	-17.9397	318.791
E. coli pathotypes	EPEC	Enteropathogenic E. coli	2006	Mortality	Number	MYS	Malaysia	Western Pacific	<5 years	2619240	0.131255	-0.0159865	0.382424
E. coli pathotypes	EPEC	Enteropathogenic E. coli	2006	Mortality	Number	MYS	Malaysia	Western Pacific	≥5 years	23507427	1.94929	-0.250936	5.92898
E. coli pathotypes	EPEC	Enteropathogenic E. coli	2006	Mortality	Number	MYS	Malaysia	Western Pacific	All ages	26126667	2.08055	-0.266171	6.23804
E. coli pathotypes	EPEC	Enteropathogenic E. coli	2006	Mortality	Number	NAM	Namibia	Africa	<5 years	259614	2.15648	-0.288366	6.35308
E. coli pathotypes	EPEC	Enteropathogenic E. coli	2006	Mortality	Number	NAM	Namibia	Africa	≥5 years	1719328	2.65192	-0.30301	7.71842
E. coli pathotypes	EPEC	Enteropathogenic E. coli	2006	Mortality	Number	NAM	Namibia	Africa	All ages	1978942	4.80839	-0.590574	14.1852
E. coli pathotypes	EPEC	Enteropathogenic E. coli	2006	Mortality	Number	NER	Niger	Africa	<5 years	2887284	132.563	-19.2239	346.105
E. coli pathotypes	EPEC	Enteropathogenic E. coli	2006	Mortality	Number	NER	Niger	Africa	≥5 years	11119639	66.1135	-9.81026	184.434
E. coli pathotypes	EPEC	Enteropathogenic E. coli	2006	Mortality	Number	NER	Niger	Africa	All ages	14006923	198.676	-28.8317	524.897
E. coli pathotypes	EPEC	Enteropathogenic E. coli	2006	Mortality	Number	NGA	Nigeria	Africa	<5 years	26384749	1170.61	-201.226	3393.21
E. coli pathotypes	EPEC	Enteropathogenic E. coli	2006	Mortality	Number	NGA	Nigeria	Africa	≥5 years	120630810	225.152	-38.7023	691.461
E. coli pathotypes	EPEC	Enteropathogenic E. coli	2006	Mortality	Number	NGA	Nigeria	Africa	All ages	147015559	1395.76	-239.988	4150.79
E. coli pathotypes	EPEC	Enteropathogenic E. coli	2006	Mortality	Number	NIC	Nicaragua	Americas	<5 years	652248	2.15077	-0.205501	6.64953
E. coli pathotypes	EPEC	Enteropathogenic E. coli	2006	Mortality	Number	NIC	Nicaragua	Americas	≥5 years	4727708	0.242029	-0.0236093	0.697366
E. coli pathotypes	EPEC	Enteropathogenic E. coli	2006	Mortality	Number	NIC	Nicaragua	Americas	All ages	5379956	2.3928	-0.22911	7.28425
E. coli pathotypes	EPEC	Enteropathogenic E. coli	2006	Mortality	Number	NIU	Niue	Western Pacific	<5 years	163	0	0	0
E. coli pathotypes	EPEC	Enteropathogenic E. coli	2006	Mortality	Number	NIU	Niue	Western Pacific	≥5 years	1645	0	0	0
E. coli pathotypes	EPEC	Enteropathogenic E. coli	2006	Mortality	Number	NIU	Niue	Western Pacific	All ages	1808	0	0	0
E. coli pathotypes	EPEC	Enteropathogenic E. coli	2006	Mortality	Number	NLD	Netherlands	Europe	<5 years	999460	0	0	0
E. coli pathotypes	EPEC	Enteropathogenic E. coli	2006	Mortality	Number	NLD	Netherlands	Europe	≥5 years	15481546	0	0	0
E. coli pathotypes	EPEC	Enteropathogenic E. coli	2006	Mortality	Number	NLD	Netherlands	Europe	All ages	16481006	0	0	0
E. coli pathotypes	EPEC	Enteropathogenic E. coli	2006	Mortality	Number	NOR	Norway	Europe	<5 years	287383	0	0	0
E. coli pathotypes	EPEC	Enteropathogenic E. coli	2006	Mortality	Number	NOR	Norway	Europe	≥5 years	4352663	0	0	0
E. coli pathotypes	EPEC	Enteropathogenic E. coli	2006	Mortality	Number	NOR	Norway	Europe	All ages	4640046	0	0	0
E. coli pathotypes	EPEC	Enteropathogenic E. coli	2006	Mortality	Number	NPL	Nepal	South-East Asia	<5 years	3341644	19.5147	-2.82161	56.0232
E. coli pathotypes	EPEC	Enteropathogenic E. coli	2006	Mortality	Number	NPL	Nepal	South-East Asia	≥5 years	23106843	21.5191	-3.21449	64.2416
E. coli pathotypes	EPEC	Enteropathogenic E. coli	2006	Mortality	Number	NPL	Nepal	South-East Asia	All ages	26448487	41.0338	-6.07406	118.407
E. coli pathotypes	EPEC	Enteropathogenic E. coli	2006	Mortality	Number	NRU	Nauru	Western Pacific	<5 years	1264	0	0	0
E. coli pathotypes	EPEC	Enteropathogenic E. coli	2006	Mortality	Number	NRU	Nauru	Western Pacific	≥5 years	8777	0	0	0
E. coli pathotypes	EPEC	Enteropathogenic E. coli	2006	Mortality	Number	NRU	Nauru	Western Pacific	All ages	10041	0	0	0
E. coli pathotypes	EPEC	Enteropathogenic E. coli	2006	Mortality	Number	NZL	New Zealand	Western Pacific	<5 years	285166	0	0	0
E. coli pathotypes	EPEC	Enteropathogenic E. coli	2006	Mortality	Number	NZL	New Zealand	Western Pacific	≥5 years	3874357	0	0	0
E. coli pathotypes	EPEC	Enteropathogenic E. coli	2006	Mortality	Number	NZL	New Zealand	Western Pacific	All ages	4159523	0	0	0
E. coli pathotypes	EPEC	Enteropathogenic E. coli	2006	Mortality	Number	OMN	Oman	Eastern Mediterranean	<5 years	259339	0	0	0
E. coli pathotypes	EPEC	Enteropathogenic E. coli	2006	Mortality	Number	OMN	Oman	Eastern Mediterranean	≥5 years	2227920	0	0	0
E. coli pathotypes	EPEC	Enteropathogenic E. coli	2006	Mortality	Number	OMN	Oman	Eastern Mediterranean	All ages	2487259	0	0	0
E. coli pathotypes	EPEC	Enteropathogenic E. coli	2006	Mortality	Number	PAK	Pakistan	Eastern Mediterranean	<5 years	26065726	643.605	-76.2256	1871.5
E. coli pathotypes	EPEC	Enteropathogenic E. coli	2006	Mortality	Number	PAK	Pakistan	Eastern Mediterranean	≥5 years	151439750	302	-40.9385	942.252
E. coli pathotypes	EPEC	Enteropathogenic E. coli	2006	Mortality	Number	PAK	Pakistan	Eastern Mediterranean	All ages	177505476	945.605	-117.191	2746.4
E. coli pathotypes	EPEC	Enteropathogenic E. coli	2006	Mortality	Number	PAN	Panama	Americas	<5 years	355237	0	0	0
E. coli pathotypes	EPEC	Enteropathogenic E. coli	2006	Mortality	Number	PAN	Panama	Americas	≥5 years	2988719	0	0	0
E. coli pathotypes	EPEC	Enteropathogenic E. coli	2006	Mortality	Number	PAN	Panama	Americas	All ages	3343956	0	0	0
E. coli pathotypes	EPEC	Enteropathogenic E. coli	2006	Mortality	Number	PER	Peru	Americas	<5 years	2978159	5.18415	-0.615102	15.9161
E. coli pathotypes	EPEC	Enteropathogenic E. coli	2006	Mortality	Number	PER	Peru	Americas	≥5 years	25239301	1.35253	-0.170325	3.91323
E. coli pathotypes	EPEC	Enteropathogenic E. coli	2006	Mortality	Number	PER	Peru	Americas	All ages	28217460	6.53668	-0.763571	19.7119
E. coli pathotypes	EPEC	Enteropathogenic E. coli	2006	Mortality	Number	PHL	Philippines	Western Pacific	<5 years	11501464	38.4956	-5.70323	111.554
