## Supplementary file S3 for "Updated Estimates of the Global, Regional and National Burden, and Etiology of Diarrheal Diseases Transmissible via Food: A Systematic Review and Meta-Analytical Modelling Study for the World Health Organization" (part 45 of 103)

### Sheet: Burden_estimates (continued)
Taxon	Path_Code	Pathogen	Year	Indicator	Metric	Geo_Code	Geography	WHO_Region	Age_group	Population	Estimate	Lower_UI	Upper_UI
E. coli pathotypes	EPEC	Enteropathogenic E. coli	2006	Mortality	Number	PHL	Philippines	Western Pacific	≥5 years	77310691	11.7176	-1.69713	33.2072
E. coli pathotypes	EPEC	Enteropathogenic E. coli	2006	Mortality	Number	PHL	Philippines	Western Pacific	All ages	88812155	50.2132	-7.36403	145.901
E. coli pathotypes	EPEC	Enteropathogenic E. coli	2006	Mortality	Number	PLW	Palau	Western Pacific	<5 years	1347	0.00420971	-0.000570119	0.0128408
E. coli pathotypes	EPEC	Enteropathogenic E. coli	2006	Mortality	Number	PLW	Palau	Western Pacific	≥5 years	18388	0.00753452	-0.000783059	0.0231879
E. coli pathotypes	EPEC	Enteropathogenic E. coli	2006	Mortality	Number	PLW	Palau	Western Pacific	All ages	19735	0.0117442	-0.00128301	0.0357773
E. coli pathotypes	EPEC	Enteropathogenic E. coli	2006	Mortality	Number	PNG	Papua New Guinea	Western Pacific	<5 years	961662	6.24553	-0.67261	21.7926
E. coli pathotypes	EPEC	Enteropathogenic E. coli	2006	Mortality	Number	PNG	Papua New Guinea	Western Pacific	≥5 years	5679188	2.35555	-0.284141	8.04169
E. coli pathotypes	EPEC	Enteropathogenic E. coli	2006	Mortality	Number	PNG	Papua New Guinea	Western Pacific	All ages	6640850	8.60108	-0.927843	29.4285
E. coli pathotypes	EPEC	Enteropathogenic E. coli	2006	Mortality	Number	POL	Poland	Europe	<5 years	1782665	0	0	0
E. coli pathotypes	EPEC	Enteropathogenic E. coli	2006	Mortality	Number	POL	Poland	Europe	≥5 years	36320482	0	0	0
E. coli pathotypes	EPEC	Enteropathogenic E. coli	2006	Mortality	Number	POL	Poland	Europe	All ages	38103147	0	0	0
E. coli pathotypes	EPEC	Enteropathogenic E. coli	2006	Mortality	Number	PRK	North Korea	South-East Asia	<5 years	1770112	5.8365	-0.680743	14.8064
E. coli pathotypes	EPEC	Enteropathogenic E. coli	2006	Mortality	Number	PRK	North Korea	South-East Asia	≥5 years	22691271	0.242735	-0.0319425	0.653545
E. coli pathotypes	EPEC	Enteropathogenic E. coli	2006	Mortality	Number	PRK	North Korea	South-East Asia	All ages	24461383	6.07923	-0.713202	15.444
E. coli pathotypes	EPEC	Enteropathogenic E. coli	2006	Mortality	Number	PRT	Portugal	Europe	<5 years	550260	0	0	0
E. coli pathotypes	EPEC	Enteropathogenic E. coli	2006	Mortality	Number	PRT	Portugal	Europe	≥5 years	9962524	0	0	0
E. coli pathotypes	EPEC	Enteropathogenic E. coli	2006	Mortality	Number	PRT	Portugal	Europe	All ages	10512784	0	0	0
E. coli pathotypes	EPEC	Enteropathogenic E. coli	2006	Mortality	Number	PRY	Paraguay	Americas	<5 years	627195	1.22416	-0.172281	3.39616
E. coli pathotypes	EPEC	Enteropathogenic E. coli	2006	Mortality	Number	PRY	Paraguay	Americas	≥5 years	4850329	0.30351	-0.0405739	0.859696
E. coli pathotypes	EPEC	Enteropathogenic E. coli	2006	Mortality	Number	PRY	Paraguay	Americas	All ages	5477524	1.52767	-0.216773	4.22353
E. coli pathotypes	EPEC	Enteropathogenic E. coli	2006	Mortality	Number	QAT	Qatar	Eastern Mediterranean	<5 years	69442	0	0	0
E. coli pathotypes	EPEC	Enteropathogenic E. coli	2006	Mortality	Number	QAT	Qatar	Eastern Mediterranean	≥5 years	796153	0	0	0
E. coli pathotypes	EPEC	Enteropathogenic E. coli	2006	Mortality	Number	QAT	Qatar	Eastern Mediterranean	All ages	865595	0	0	0
E. coli pathotypes	EPEC	Enteropathogenic E. coli	2006	Mortality	Number	ROU	Romania	Europe	<5 years	1054733	0	0	0
E. coli pathotypes	EPEC	Enteropathogenic E. coli	2006	Mortality	Number	ROU	Romania	Europe	≥5 years	20066429	0	0	0
E. coli pathotypes	EPEC	Enteropathogenic E. coli	2006	Mortality	Number	ROU	Romania	Europe	All ages	21121162	0	0	0
E. coli pathotypes	EPEC	Enteropathogenic E. coli	2006	Mortality	Number	RUS	Russia	Europe	<5 years	7108639	2.35278	-0.278676	7.09834
E. coli pathotypes	EPEC	Enteropathogenic E. coli	2006	Mortality	Number	RUS	Russia	Europe	≥5 years	137187027	2.00042	-0.237606	6.10946
E. coli pathotypes	EPEC	Enteropathogenic E. coli	2006	Mortality	Number	RUS	Russia	Europe	All ages	144295666	4.35321	-0.514763	13.3554
E. coli pathotypes	EPEC	Enteropathogenic E. coli	2006	Mortality	Number	RWA	Rwanda	Africa	<5 years	1568185	42.0388	-6.39301	115.997
E. coli pathotypes	EPEC	Enteropathogenic E. coli	2006	Mortality	Number	RWA	Rwanda	Africa	≥5 years	7606996	11.6308	-1.48374	31.2472
E. coli pathotypes	EPEC	Enteropathogenic E. coli	2006	Mortality	Number	RWA	Rwanda	Africa	All ages	9175181	53.6696	-7.87674	145.461
E. coli pathotypes	EPEC	Enteropathogenic E. coli	2006	Mortality	Number	SAU	Saudi Arabia	Eastern Mediterranean	<5 years	2272482	0	0	0
E. coli pathotypes	EPEC	Enteropathogenic E. coli	2006	Mortality	Number	SAU	Saudi Arabia	Eastern Mediterranean	≥5 years	18734667	0	0	0
E. coli pathotypes	EPEC	Enteropathogenic E. coli	2006	Mortality	Number	SAU	Saudi Arabia	Eastern Mediterranean	All ages	21007149	0	0	0
E. coli pathotypes	EPEC	Enteropathogenic E. coli	2006	Mortality	Number	SDN	Sudan	Eastern Mediterranean	<5 years	5509123	85.8802	-8.75013	260.064
E. coli pathotypes	EPEC	Enteropathogenic E. coli	2006	Mortality	Number	SDN	Sudan	Eastern Mediterranean	≥5 years	26107140	5.95085	-0.544944	18.2124
E. coli pathotypes	EPEC	Enteropathogenic E. coli	2006	Mortality	Number	SDN	Sudan	Eastern Mediterranean	All ages	31616263	91.831	-9.28036	281.141
E. coli pathotypes	EPEC	Enteropathogenic E. coli	2006	Mortality	Number	SEAR	South-East Asian Region	South-East Asia	<5 years	191393243	1470.5	-205.011	3619.08
E. coli pathotypes	EPEC	Enteropathogenic E. coli	2006	Mortality	Number	SEAR	South-East Asian Region	South-East Asia	≥5 years	1537373046	3248.11	-426.411	8165.15
E. coli pathotypes	EPEC	Enteropathogenic E. coli	2006	Mortality	Number	SEAR	South-East Asian Region	South-East Asia	All ages	1728766289	4718.61	-626.191	11574.7
E. coli pathotypes	EPEC	Enteropathogenic E. coli	2006	Mortality	Number	SEN	Senegal	Africa	<5 years	1881318	37.8809	-6.71094	114.302
E. coli pathotypes	EPEC	Enteropathogenic E. coli	2006	Mortality	Number	SEN	Senegal	Africa	≥5 years	9485220	19.1297	-3.27497	60.6664
E. coli pathotypes	EPEC	Enteropathogenic E. coli	2006	Mortality	Number	SEN	Senegal	Africa	All ages	11366538	57.0105	-9.99267	177.319
E. coli pathotypes	EPEC	Enteropathogenic E. coli	2006	Mortality	Number	SGP	Singapore	Western Pacific	<5 years	217397	0	0	0
E. coli pathotypes	EPEC	Enteropathogenic E. coli	2006	Mortality	Number	SGP	Singapore	Western Pacific	≥5 years	4109297	0	0	0
E. coli pathotypes	EPEC	Enteropathogenic E. coli	2006	Mortality	Number	SGP	Singapore	Western Pacific	All ages	4326694	0	0	0
E. coli pathotypes	EPEC	Enteropathogenic E. coli	2006	Mortality	Number	SLB	Solomon Islands	Western Pacific	<5 years	76634	0.133296	-0.0189997	0.39937
E. coli pathotypes	EPEC	Enteropathogenic E. coli	2006	Mortality	Number	SLB	Solomon Islands	Western Pacific	≥5 years	410690	0.192532	-0.0273754	0.562236
E. coli pathotypes	EPEC	Enteropathogenic E. coli	2006	Mortality	Number	SLB	Solomon Islands	Western Pacific	All ages	487324	0.325828	-0.0464756	0.95201
E. coli pathotypes	EPEC	Enteropathogenic E. coli	2006	Mortality	Number	SLE	Sierra Leone	Africa	<5 years	952339	57.2907	-8.51243	159.132
E. coli pathotypes	EPEC	Enteropathogenic E. coli	2006	Mortality	Number	SLE	Sierra Leone	Africa	≥5 years	4617092	18.4684	-2.48349	48.7422
E. coli pathotypes	EPEC	Enteropathogenic E. coli	2006	Mortality	Number	SLE	Sierra Leone	Africa	All ages	5569431	75.759	-10.8938	208.625
E. coli pathotypes	EPEC	Enteropathogenic E. coli	2006	Mortality	Number	SLV	El Salvador	Americas	<5 years	630668	0.799287	-0.112018	2.16412
E. coli pathotypes	EPEC	Enteropathogenic E. coli	2006	Mortality	Number	SLV	El Salvador	Americas	≥5 years	5374102	0.765658	-0.121995	2.15317
E. coli pathotypes	EPEC	Enteropathogenic E. coli	2006	Mortality	Number	SLV	El Salvador	Americas	All ages	6004770	1.56494	-0.240035	4.28113
E. coli pathotypes	EPEC	Enteropathogenic E. coli	2006	Mortality	Number	SMR	San Marino	Europe	<5 years	1527	0	0	0
E. coli pathotypes	EPEC	Enteropathogenic E. coli	2006	Mortality	Number	SMR	San Marino	Europe	≥5 years	27233	0	0	0
E. coli pathotypes	EPEC	Enteropathogenic E. coli	2006	Mortality	Number	SMR	San Marino	Europe	All ages	28760	0	0	0
E. coli pathotypes	EPEC	Enteropathogenic E. coli	2006	Mortality	Number	SOM	Somalia	Eastern Mediterranean	<5 years	2174804	98.7649	-13.8678	309.672
E. coli pathotypes	EPEC	Enteropathogenic E. coli	2006	Mortality	Number	SOM	Somalia	Eastern Mediterranean	≥5 years	8648002	40.3243	-6.13611	132.798
E. coli pathotypes	EPEC	Enteropathogenic E. coli	2006	Mortality	Number	SOM	Somalia	Eastern Mediterranean	All ages	10822806	139.089	-19.6952	444.113
E. coli pathotypes	EPEC	Enteropathogenic E. coli	2006	Mortality	Number	SRB	Serbia	Europe	<5 years	357408	0	0	0
E. coli pathotypes	EPEC	Enteropathogenic E. coli	2006	Mortality	Number	SRB	Serbia	Europe	≥5 years	7168071	0.0388976	-0.00427646	0.12124
E. coli pathotypes	EPEC	Enteropathogenic E. coli	2006	Mortality	Number	SRB	Serbia	Europe	All ages	7525479	0.0388976	-0.00427646	0.12124
E. coli pathotypes	EPEC	Enteropathogenic E. coli	2006	Mortality	Number	SSD	South Sudan	Africa	<5 years	1449802	46.5886	-7.18653	132.511
E. coli pathotypes	EPEC	Enteropathogenic E. coli	2006	Mortality	Number	SSD	South Sudan	Africa	≥5 years	6326415	26.6027	-3.6844	77.9492
E. coli pathotypes	EPEC	Enteropathogenic E. coli	2006	Mortality	Number	SSD	South Sudan	Africa	All ages	7776217	73.1914	-10.8709	202.422
E. coli pathotypes	EPEC	Enteropathogenic E. coli	2006	Mortality	Number	STP	Sao Tome and Principe	Africa	<5 years	27447	0.261466	-0.0442551	0.732514
E. coli pathotypes	EPEC	Enteropathogenic E. coli	2006	Mortality	Number	STP	Sao Tome and Principe	Africa	≥5 years	136174	0.10976	-0.0168391	0.296754
E. coli pathotypes	EPEC	Enteropathogenic E. coli	2006	Mortality	Number	STP	Sao Tome and Principe	Africa	All ages	163621	0.371226	-0.0619509	1.01889
E. coli pathotypes	EPEC	Enteropathogenic E. coli	2006	Mortality	Number	SUR	Suriname	Americas	<5 years	56243	0.0202278	-0.00267045	0.0623388
E. coli pathotypes	EPEC	Enteropathogenic E. coli	2006	Mortality	Number	SUR	Suriname	Americas	≥5 years	465819	0.064569	-0.0082089	0.173595
E. coli pathotypes	EPEC	Enteropathogenic E. coli	2006	Mortality	Number	SUR	Suriname	Americas	All ages	522062	0.0847969	-0.0109119	0.241367
E. coli pathotypes	EPEC	Enteropathogenic E. coli	2006	Mortality	Number	SVK	Slovakia	Europe	<5 years	260755	0	0	0
E. coli pathotypes	EPEC	Enteropathogenic E. coli	2006	Mortality	Number	SVK	Slovakia	Europe	≥5 years	5116040	0	0	0
E. coli pathotypes	EPEC	Enteropathogenic E. coli	2006	Mortality	Number	SVK	Slovakia	Europe	All ages	5376795	0	0	0
E. coli pathotypes	EPEC	Enteropathogenic E. coli	2006	Mortality	Number	SVN	Slovenia	Europe	<5 years	89470	0	0	0
E. coli pathotypes	EPEC	Enteropathogenic E. coli	2006	Mortality	Number	SVN	Slovenia	Europe	≥5 years	1910427	0	0	0
E. coli pathotypes	EPEC	Enteropathogenic E. coli	2006	Mortality	Number	SVN	Slovenia	Europe	All ages	1999897	0	0	0
E. coli pathotypes	EPEC	Enteropathogenic E. coli	2006	Mortality	Number	SWE	Sweden	Europe	<5 years	496349	0	0	0
E. coli pathotypes	EPEC	Enteropathogenic E. coli	2006	Mortality	Number	SWE	Sweden	Europe	≥5 years	8551523	0	0	0
E. coli pathotypes	EPEC	Enteropathogenic E. coli	2006	Mortality	Number	SWE	Sweden	Europe	All ages	9047872	0	0	0
E. coli pathotypes	EPEC	Enteropathogenic E. coli	2006	Mortality	Number	SWZ	Eswatini	Africa	<5 years	150964	2.35148	-0.388274	6.37097
E. coli pathotypes	EPEC	Enteropathogenic E. coli	2006	Mortality	Number	SWZ	Eswatini	Africa	≥5 years	930863	1.50548	-0.234235	4.18785
E. coli pathotypes	EPEC	Enteropathogenic E. coli	2006	Mortality	Number	SWZ	Eswatini	Africa	All ages	1081827	3.85696	-0.631442	10.5195
E. coli pathotypes	EPEC	Enteropathogenic E. coli	2006	Mortality	Number	SYC	Seychelles	Africa	<5 years	7186	0.0024698	-0.000353449	0.0078963
E. coli pathotypes	EPEC	Enteropathogenic E. coli	2006	Mortality	Number	SYC	Seychelles	Africa	≥5 years	82634	0.0232041	-0.00305064	0.066762
E. coli pathotypes	EPEC	Enteropathogenic E. coli	2006	Mortality	Number	SYC	Seychelles	Africa	All ages	89820	0.0256739	-0.00354522	0.0733039
E. coli pathotypes	EPEC	Enteropathogenic E. coli	2006	Mortality	Number	SYR	Syria	Eastern Mediterranean	<5 years	2606851	0.837619	-0.122502	2.62403
E. coli pathotypes	EPEC	Enteropathogenic E. coli	2006	Mortality	Number	SYR	Syria	Eastern Mediterranean	≥5 years	16448408	0.328328	-0.0497723	1.07918
E. coli pathotypes	EPEC	Enteropathogenic E. coli	2006	Mortality	Number	SYR	Syria	Eastern Mediterranean	All ages	19055259	1.16595	-0.16973	3.63154
E. coli pathotypes	EPEC	Enteropathogenic E. coli	2006	Mortality	Number	TCD	Chad	Africa	<5 years	2116459	140.658	-21.3758	383.651
E. coli pathotypes	EPEC	Enteropathogenic E. coli	2006	Mortality	Number	TCD	Chad	Africa	≥5 years	8397425	41.9205	-6.23842	113.973
E. coli pathotypes	EPEC	Enteropathogenic E. coli	2006	Mortality	Number	TCD	Chad	Africa	All ages	10513884	182.578	-27.4474	494.109
E. coli pathotypes	EPEC	Enteropathogenic E. coli	2006	Mortality	Number	TGO	Togo	Africa	<5 years	955761	16.393	-2.58846	45.1665
E. coli pathotypes	EPEC	Enteropathogenic E. coli	2006	Mortality	Number	TGO	Togo	Africa	≥5 years	4963708	15.3467	-2.1854	41.2201
E. coli pathotypes	EPEC	Enteropathogenic E. coli	2006	Mortality	Number	TGO	Togo	Africa	All ages	5919469	31.7396	-4.72015	84.1521
E. coli pathotypes	EPEC	Enteropathogenic E. coli	2006	Mortality	Number	THA	Thailand	South-East Asia	<5 years	4538644	1.7962	-0.195114	5.26996
E. coli pathotypes	EPEC	Enteropathogenic E. coli	2006	Mortality	Number	THA	Thailand	South-East Asia	≥5 years	61757253	26.8209	-3.05012	89.5185
E. coli pathotypes	EPEC	Enteropathogenic E. coli	2006	Mortality	Number	THA	Thailand	South-East Asia	All ages	66295897	28.6171	-3.24287	94.1902
E. coli pathotypes	EPEC	Enteropathogenic E. coli	2006	Mortality	Number	TJK	Tajikistan	Europe	<5 years	917193	7.79752	-1.04753	23.0525
E. coli pathotypes	EPEC	Enteropathogenic E. coli	2006	Mortality	Number	TJK	Tajikistan	Europe	≥5 years	6073647	0.375054	-0.0486479	1.12194
E. coli pathotypes	EPEC	Enteropathogenic E. coli	2006	Mortality	Number	TJK	Tajikistan	Europe	All ages	6990840	8.17258	-1.09556	24.1262
E. coli pathotypes	EPEC	Enteropathogenic E. coli	2006	Mortality	Number	TKM	Turkmenistan	Europe	<5 years	537773	3.43097	-0.440902	10.4645
E. coli pathotypes	EPEC	Enteropathogenic E. coli	2006	Mortality	Number	TKM	Turkmenistan	Europe	≥5 years	4561602	0.113396	-0.0134391	0.345698
E. coli pathotypes	EPEC	Enteropathogenic E. coli	2006	Mortality	Number	TKM	Turkmenistan	Europe	All ages	5099375	3.54437	-0.454341	10.8744
E. coli pathotypes	EPEC	Enteropathogenic E. coli	2006	Mortality	Number	TLS	Timor-Leste	South-East Asia	<5 years	157139	2.63844	-0.323154	6.66887
E. coli pathotypes	EPEC	Enteropathogenic E. coli	2006	Mortality	Number	TLS	Timor-Leste	South-East Asia	≥5 years	805260	0.370805	-0.0448064	1.05961
E. coli pathotypes	EPEC	Enteropathogenic E. coli	2006	Mortality	Number	TLS	Timor-Leste	South-East Asia	All ages	962399	3.00925	-0.369335	7.64833
E. coli pathotypes	EPEC	Enteropathogenic E. coli	2006	Mortality	Number	TON	Tonga	Western Pacific	<5 years	14589	0.00374559	-0.000518627	0.0116914
E. coli pathotypes	EPEC	Enteropathogenic E. coli	2006	Mortality	Number	TON	Tonga	Western Pacific	≥5 years	91379	0.00854692	-0.00106816	0.0253282
E. coli pathotypes	EPEC	Enteropathogenic E. coli	2006	Mortality	Number	TON	Tonga	Western Pacific	All ages	105968	0.0122925	-0.00160222	0.0350695
E. coli pathotypes	EPEC	Enteropathogenic E. coli	2006	Mortality	Number	TTO	Trinidad and Tobago	Americas	<5 years	93665	0	0	0
E. coli pathotypes	EPEC	Enteropathogenic E. coli	2006	Mortality	Number	TTO	Trinidad and Tobago	Americas	≥5 years	1261700	0	0	0
E. coli pathotypes	EPEC	Enteropathogenic E. coli	2006	Mortality	Number	TTO	Trinidad and Tobago	Americas	All ages	1355365	0	0	0
E. coli pathotypes	EPEC	Enteropathogenic E. coli	2006	Mortality	Number	TUN	Tunisia	Eastern Mediterranean	<5 years	831147	0.355249	-0.0541907	0.987562
E. coli pathotypes	EPEC	Enteropathogenic E. coli	2006	Mortality	Number	TUN	Tunisia	Eastern Mediterranean	≥5 years	9468837	0.326323	-0.0513627	0.90017
E. coli pathotypes	EPEC	Enteropathogenic E. coli	2006	Mortality	Number	TUN	Tunisia	Eastern Mediterranean	All ages	10299984	0.681572	-0.102327	1.8775
E. coli pathotypes	EPEC	Enteropathogenic E. coli	2006	Mortality	Number	TUR	Turkey	Europe	<5 years	6411422	0.647747	-0.0889749	2.08707
E. coli pathotypes	EPEC	Enteropathogenic E. coli	2006	Mortality	Number	TUR	Turkey	Europe	≥5 years	63280350	2.52688	-0.29751	8.10564
E. coli pathotypes	EPEC	Enteropathogenic E. coli	2006	Mortality	Number	TUR	Turkey	Europe	All ages	69691772	3.17462	-0.386915	9.9377
E. coli pathotypes	EPEC	Enteropathogenic E. coli	2006	Mortality	Number	TUV	Tuvalu	Western Pacific	<5 years	1142	0.00793799	-0.00091997	0.0228868
E. coli pathotypes	EPEC	Enteropathogenic E. coli	2006	Mortality	Number	TUV	Tuvalu	Western Pacific	≥5 years	8855	0.0158449	-0.00196003	0.0462473
E. coli pathotypes	EPEC	Enteropathogenic E. coli	2006	Mortality	Number	TUV	Tuvalu	Western Pacific	All ages	9997	0.0237829	-0.00297728	0.0679333
E. coli pathotypes	EPEC	Enteropathogenic E. coli	2006	Mortality	Number	TZA	Tanzania	Africa	<5 years	7038686	103.627	-15.0817	293.477
E. coli pathotypes	EPEC	Enteropathogenic E. coli	2006	Mortality	Number	TZA	Tanzania	Africa	≥5 years	32691353	50.4301	-6.79296	139.233
E. coli pathotypes	EPEC	Enteropathogenic E. coli	2006	Mortality	Number	TZA	Tanzania	Africa	All ages	39730039	154.057	-21.8642	424.398
E. coli pathotypes	EPEC	Enteropathogenic E. coli	2006	Mortality	Number	UGA	Uganda	Africa	<5 years	5586219	74.538	-11.3075	202.03
E. coli pathotypes	EPEC	Enteropathogenic E. coli	2006	Mortality	Number	UGA	Uganda	Africa	≥5 years	22785912	43.0793	-5.95992	116.606
E. coli pathotypes	EPEC	Enteropathogenic E. coli	2006	Mortality	Number	UGA	Uganda	Africa	All ages	28372131	117.617	-17.3434	318.851
E. coli pathotypes	EPEC	Enteropathogenic E. coli	2006	Mortality	Number	UKR	Ukraine	Europe	<5 years	2019659	0.52428	-0.0707896	1.67359
E. coli pathotypes	EPEC	Enteropathogenic E. coli	2006	Mortality	Number	UKR	Ukraine	Europe	≥5 years	45341212	0.119608	-0.0167828	0.362715
E. coli pathotypes	EPEC	Enteropathogenic E. coli	2006	Mortality	Number	UKR	Ukraine	Europe	All ages	47360871	0.643888	-0.0875157	1.99247
E. coli pathotypes	EPEC	Enteropathogenic E. coli	2006	Mortality	Number	URY	Uruguay	Americas	<5 years	245580	0	0	0
E. coli pathotypes	EPEC	Enteropathogenic E. coli	2006	Mortality	Number	URY	Uruguay	Americas	≥5 years	3041614	0	0	0
E. coli pathotypes	EPEC	Enteropathogenic E. coli	2006	Mortality	Number	URY	Uruguay	Americas	All ages	3287194	0	0	0
E. coli pathotypes	EPEC	Enteropathogenic E. coli	2006	Mortality	Number	USA	United States	Americas	<5 years	19903144	0	0	0
E. coli pathotypes	EPEC	Enteropathogenic E. coli	2006	Mortality	Number	USA	United States	Americas	≥5 years	277289780	0	0	0
E. coli pathotypes	EPEC	Enteropathogenic E. coli	2006	Mortality	Number	USA	United States	Americas	All ages	297192924	0	0	0
E. coli pathotypes	EPEC	Enteropathogenic E. coli	2006	Mortality	Number	UZB	Uzbekistan	Europe	<5 years	2534163	12.7908	-1.67002	38.7087
E. coli pathotypes	EPEC	Enteropathogenic E. coli	2006	Mortality	Number	UZB	Uzbekistan	Europe	≥5 years	23987856	0.388234	-0.0543791	1.17782
E. coli pathotypes	EPEC	Enteropathogenic E. coli	2006	Mortality	Number	UZB	Uzbekistan	Europe	All ages	26522019	13.179	-1.7244	39.8335
E. coli pathotypes	EPEC	Enteropathogenic E. coli	2006	Mortality	Number	VCT	Saint Vincent and the Grenadines	Americas	<5 years	9572	0	0	0
E. coli pathotypes	EPEC	Enteropathogenic E. coli	2006	Mortality	Number	VCT	Saint Vincent and the Grenadines	Americas	≥5 years	102676	0.00198001	-0.000268311	0.00554973
E. coli pathotypes	EPEC	Enteropathogenic E. coli	2006	Mortality	Number	VCT	Saint Vincent and the Grenadines	Americas	All ages	112248	0.00198001	-0.000268311	0.00554973
E. coli pathotypes	EPEC	Enteropathogenic E. coli	2006	Mortality	Number	VEN	Venezuela	Americas	<5 years	2911227	3.51973	-0.306237	10.1158
E. coli pathotypes	EPEC	Enteropathogenic E. coli	2006	Mortality	Number	VEN	Venezuela	Americas	≥5 years	24097000	2.52584	-0.222555	7.5428
E. coli pathotypes	EPEC	Enteropathogenic E. coli	2006	Mortality	Number	VEN	Venezuela	Americas	All ages	27008227	6.04557	-0.528792	17.5798
E. coli pathotypes	EPEC	Enteropathogenic E. coli	2006	Mortality	Number	VNM	Vietnam	Western Pacific	<5 years	6947713	7.25389	-0.952106	22.1491
E. coli pathotypes	EPEC	Enteropathogenic E. coli	2006	Mortality	Number	VNM	Vietnam	Western Pacific	≥5 years	74507466	4.93728	-0.669594	15.4667
E. coli pathotypes	EPEC	Enteropathogenic E. coli	2006	Mortality	Number	VNM	Vietnam	Western Pacific	All ages	81455179	12.1912	-1.62105	34.8141
E. coli pathotypes	EPEC	Enteropathogenic E. coli	2006	Mortality	Number	VUT	Vanuatu	Western Pacific	<5 years	30613	0.0596	-0.00885423	0.16646
E. coli pathotypes	EPEC	Enteropathogenic E. coli	2006	Mortality	Number	VUT	Vanuatu	Western Pacific	≥5 years	182689	0.100509	-0.0157072	0.297261
E. coli pathotypes	EPEC	Enteropathogenic E. coli	2006	Mortality	Number	VUT	Vanuatu	Western Pacific	All ages	213302	0.160109	-0.0247631	0.463119
E. coli pathotypes	EPEC	Enteropathogenic E. coli	2006	Mortality	Number	WPR	Western Pacific Region	Western Pacific	<5 years	115051819	126.549	-18.3145	331.047
E. coli pathotypes	EPEC	Enteropathogenic E. coli	2006	Mortality	Number	WPR	Western Pacific Region	Western Pacific	≥5 years	1631523621	42.672	-6.27609	115.299
E. coli pathotypes	EPEC	Enteropathogenic E. coli	2006	Mortality	Number	WPR	Western Pacific Region	Western Pacific	All ages	1746575440	169.221	-24.5906	437.1
E. coli pathotypes	EPEC	Enteropathogenic E. coli	2006	Mortality	Number	WSM	Samoa	Western Pacific	<5 years	25912	0.0211906	-0.00303754	0.0614426
E. coli pathotypes	EPEC	Enteropathogenic E. coli	2006	Mortality	Number	WSM	Samoa	Western Pacific	≥5 years	161416	0.0223336	-0.0032152	0.064431
E. coli pathotypes	EPEC	Enteropathogenic E. coli	2006	Mortality	Number	WSM	Samoa	Western Pacific	All ages	187328	0.0435241	-0.00630995	0.124197
E. coli pathotypes	EPEC	Enteropathogenic E. coli	2006	Mortality	Number	YEM	Yemen	Eastern Mediterranean	<5 years	3934180	52.1066	-7.07915	166.119
E. coli pathotypes	EPEC	Enteropathogenic E. coli	2006	Mortality	Number	YEM	Yemen	Eastern Mediterranean	≥5 years	19226892	3.52334	-0.453633	11.3747
E. coli pathotypes	EPEC	Enteropathogenic E. coli	2006	Mortality	Number	YEM	Yemen	Eastern Mediterranean	All ages	23161072	55.6299	-7.57733	178.642
E. coli pathotypes	EPEC	Enteropathogenic E. coli	2006	Mortality	Number	ZAF	South Africa	Africa	<5 years	4941677	85.7143	-8.57855	242.087
E. coli pathotypes	EPEC	Enteropathogenic E. coli	2006	Mortality	Number	ZAF	South Africa	Africa	≥5 years	44796222	68.7852	-6.69638	203.282
E. coli pathotypes	EPEC	Enteropathogenic E. coli	2006	Mortality	Number	ZAF	South Africa	Africa	All ages	49737899	154.499	-14.9732	441.634
E. coli pathotypes	EPEC	Enteropathogenic E. coli	2006	Mortality	Number	ZMB	Zambia	Africa	<5 years	2204899	34.9656	-5.75089	92.9962
E. coli pathotypes	EPEC	Enteropathogenic E. coli	2006	Mortality	Number	ZMB	Zambia	Africa	≥5 years	9715954	17.6281	-2.59096	46.4864
E. coli pathotypes	EPEC	Enteropathogenic E. coli	2006	Mortality	Number	ZMB	Zambia	Africa	All ages	11920853	52.5937	-8.24861	137.06
E. coli pathotypes	EPEC	Enteropathogenic E. coli	2006	Mortality	Number	ZWE	Zimbabwe	Africa	<5 years	2036284	30.1794	-3.43923	102.398
E. coli pathotypes	EPEC	Enteropathogenic E. coli	2006	Mortality	Number	ZWE	Zimbabwe	Africa	≥5 years	10504307	15.407	-1.66593	54.4712
E. coli pathotypes	EPEC	Enteropathogenic E. coli	2006	Mortality	Number	ZWE	Zimbabwe	Africa	All ages	12540591	45.5864	-5.10144	153.885
E. coli pathotypes	EPEC	Enteropathogenic E. coli	2006	Mortality	Rate per 100,000	AFG	Afghanistan	Eastern Mediterranean	<5 years	4889565	1.11407	-0.152125	3.58268
E. coli pathotypes	EPEC	Enteropathogenic E. coli	2006	Mortality	Rate per 100,000	AFG	Afghanistan	Eastern Mediterranean	≥5 years	20068044	0.00740523	-0.0011258	0.0242698
E. coli pathotypes	EPEC	Enteropathogenic E. coli	2006	Mortality	Rate per 100,000	AFG	Afghanistan	Eastern Mediterranean	All ages	24957609	0.224217	-0.030487	0.723333
E. coli pathotypes	EPEC	Enteropathogenic E. coli	2006	Mortality	Rate per 100,000	AFR	African Region	Africa	<5 years	132526194	2.78483	-0.464373	7.19519
E. coli pathotypes	EPEC	Enteropathogenic E. coli	2006	Mortality	Rate per 100,000	AFR	African Region	Africa	≥5 years	648732776	0.230819	-0.0342323	0.615333
E. coli pathotypes	EPEC	Enteropathogenic E. coli	2006	Mortality	Rate per 100,000	AFR	African Region	Africa	All ages	781258970	0.66406	-0.107038	1.70871
E. coli pathotypes	EPEC	Enteropathogenic E. coli	2006	Mortality	Rate per 100,000	AGO	Angola	Africa	<5 years	3626320	4.97275	-0.801185	13.1078
E. coli pathotypes	EPEC	Enteropathogenic E. coli	2006	Mortality	Rate per 100,000	AGO	Angola	Africa	≥5 years	16017332	0.341637	-0.0494715	0.91721
E. coli pathotypes	EPEC	Enteropathogenic E. coli	2006	Mortality	Rate per 100,000	AGO	Angola	Africa	All ages	19643652	1.19656	-0.188242	3.20982
E. coli pathotypes	EPEC	Enteropathogenic E. coli	2006	Mortality	Rate per 100,000	ALB	Albania	Europe	<5 years	217961	0.0786385	-0.00992931	0.233221
E. coli pathotypes	EPEC	Enteropathogenic E. coli	2006	Mortality	Rate per 100,000	ALB	Albania	Europe	≥5 years	2846211	0.00150847	-0.000183347	0.00458197
E. coli pathotypes	EPEC	Enteropathogenic E. coli	2006	Mortality	Rate per 100,000	ALB	Albania	Europe	All ages	3064172	0.00699489	-0.000873067	0.0210038
E. coli pathotypes	EPEC	Enteropathogenic E. coli	2006	Mortality	Rate per 100,000	AMR	Region of the Americas	Americas	<5 years	75809122	0.111321	-0.0136885	0.279614
E. coli pathotypes	EPEC	Enteropathogenic E. coli	2006	Mortality	Rate per 100,000	AMR	Region of the Americas	Americas	≥5 years	808171028	0.00547699	-0.000754633	0.0147936
E. coli pathotypes	EPEC	Enteropathogenic E. coli	2006	Mortality	Rate per 100,000	AMR	Region of the Americas	Americas	All ages	883980150	0.014554	-0.00187094	0.0372008
E. coli pathotypes	EPEC	Enteropathogenic E. coli	2006	Mortality	Rate per 100,000	AND	Andorra	Europe	<5 years	3828	0	0	0
E. coli pathotypes	EPEC	Enteropathogenic E. coli	2006	Mortality	Rate per 100,000	AND	Andorra	Europe	≥5 years	74419	0	0	0
E. coli pathotypes	EPEC	Enteropathogenic E. coli	2006	Mortality	Rate per 100,000	AND	Andorra	Europe	All ages	78247	0	0	0
E. coli pathotypes	EPEC	Enteropathogenic E. coli	2006	Mortality	Rate per 100,000	ARE	United Arab Emirates	Eastern Mediterranean	<5 years	303780	0	0	0
E. coli pathotypes	EPEC	Enteropathogenic E. coli	2006	Mortality	Rate per 100,000	ARE	United Arab Emirates	Eastern Mediterranean	≥5 years	4478500	0	0	0
E. coli pathotypes	EPEC	Enteropathogenic E. coli	2006	Mortality	Rate per 100,000	ARE	United Arab Emirates	Eastern Mediterranean	All ages	4782280	0	0	0
E. coli pathotypes	EPEC	Enteropathogenic E. coli	2006	Mortality	Rate per 100,000	ARG	Argentina	Americas	<5 years	3493084	0.0292975	-0.00316029	0.0940516
E. coli pathotypes	EPEC	Enteropathogenic E. coli	2006	Mortality	Rate per 100,000	ARG	Argentina	Americas	≥5 years	35926792	0.00280964	-0.000293276	0.00920245
E. coli pathotypes	EPEC	Enteropathogenic E. coli	2006	Mortality	Rate per 100,000	ARG	Argentina	Americas	All ages	39419876	0.0051568	-0.000550433	0.0164457
E. coli pathotypes	EPEC	Enteropathogenic E. coli	2006	Mortality	Rate per 100,000	ARM	Armenia	Europe	<5 years	182760	0.144501	-0.0174531	0.433409
E. coli pathotypes	EPEC	Enteropathogenic E. coli	2006	Mortality	Rate per 100,000	ARM	Armenia	Europe	≥5 years	2815559	0.000970926	-0.000113706	0.00305051
E. coli pathotypes	EPEC	Enteropathogenic E. coli	2006	Mortality	Rate per 100,000	ARM	Armenia	Europe	All ages	2998319	0.00971965	-0.00117005	0.029214
E. coli pathotypes	EPEC	Enteropathogenic E. coli	2006	Mortality	Rate per 100,000	ATG	Antigua and Barbuda	Americas	<5 years	6409	0	0	0
E. coli pathotypes	EPEC	Enteropathogenic E. coli	2006	Mortality	Rate per 100,000	ATG	Antigua and Barbuda	Americas	≥5 years	73668	0	0	0
E. coli pathotypes	EPEC	Enteropathogenic E. coli	2006	Mortality	Rate per 100,000	ATG	Antigua and Barbuda	Americas	All ages	80077	0	0	0
E. coli pathotypes	EPEC	Enteropathogenic E. coli	2006	Mortality	Rate per 100,000	AUS	Australia	Western Pacific	<5 years	1293858	0	0	0
E. coli pathotypes	EPEC	Enteropathogenic E. coli	2006	Mortality	Rate per 100,000	AUS	Australia	Western Pacific	≥5 years	19132620	0	0	0
E. coli pathotypes	EPEC	Enteropathogenic E. coli	2006	Mortality	Rate per 100,000	AUS	Australia	Western Pacific	All ages	20426478	0	0	0
E. coli pathotypes	EPEC	Enteropathogenic E. coli	2006	Mortality	Rate per 100,000	AUT	Austria	Europe	<5 years	398332	0	0	0
E. coli pathotypes	EPEC	Enteropathogenic E. coli	2006	Mortality	Rate per 100,000	AUT	Austria	Europe	≥5 years	7857298	0	0	0
E. coli pathotypes	EPEC	Enteropathogenic E. coli	2006	Mortality	Rate per 100,000	AUT	Austria	Europe	All ages	8255630	0	0	0
E. coli pathotypes	EPEC	Enteropathogenic E. coli	2006	Mortality	Rate per 100,000	AZE	Azerbaijan	Europe	<5 years	635674	0.777131	-0.102644	2.36838
E. coli pathotypes	EPEC	Enteropathogenic E. coli	2006	Mortality	Rate per 100,000	AZE	Azerbaijan	Europe	≥5 years	8016746	0.00231712	-0.000273192	0.00683597
E. coli pathotypes	EPEC	Enteropathogenic E. coli	2006	Mortality	Rate per 100,000	AZE	Azerbaijan	Europe	All ages	8652420	0.059241	-0.00779012	0.181453
E. coli pathotypes	EPEC	Enteropathogenic E. coli	2006	Mortality	Rate per 100,000	BDI	Burundi	Africa	<5 years	1431994	3.33822	-0.51312	8.79543
E. coli pathotypes	EPEC	Enteropathogenic E. coli	2006	Mortality	Rate per 100,000	BDI	Burundi	Africa	≥5 years	6290955	0.316503	-0.04591	0.881453
E. coli pathotypes	EPEC	Enteropathogenic E. coli	2006	Mortality	Rate per 100,000	BDI	Burundi	Africa	All ages	7722949	0.876792	-0.132344	2.27642
E. coli pathotypes	EPEC	Enteropathogenic E. coli	2006	Mortality	Rate per 100,000	BEL	Belgium	Europe	<5 years	580368	0	0	0
E. coli pathotypes	EPEC	Enteropathogenic E. coli	2006	Mortality	Rate per 100,000	BEL	Belgium	Europe	≥5 years	9931394	0	0	0
E. coli pathotypes	EPEC	Enteropathogenic E. coli	2006	Mortality	Rate per 100,000	BEL	Belgium	Europe	All ages	10511762	0	0	0
E. coli pathotypes	EPEC	Enteropathogenic E. coli	2006	Mortality	Rate per 100,000	BEN	Benin	Africa	<5 years	1486209	1.75205	-0.294061	4.54441
E. coli pathotypes	EPEC	Enteropathogenic E. coli	2006	Mortality	Rate per 100,000	BEN	Benin	Africa	≥5 years	7082083	0.287975	-0.0438032	0.82635
E. coli pathotypes	EPEC	Enteropathogenic E. coli	2006	Mortality	Rate per 100,000	BEN	Benin	Africa	All ages	8568292	0.541926	-0.0871542	1.5065
E. coli pathotypes	EPEC	Enteropathogenic E. coli	2006	Mortality	Rate per 100,000	BFA	Burkina Faso	Africa	<5 years	2560412	2.19589	-0.233866	6.43117
E. coli pathotypes	EPEC	Enteropathogenic E. coli	2006	Mortality	Rate per 100,000	BFA	Burkina Faso	Africa	≥5 years	11590230	0.239715	-0.0233561	0.758696
E. coli pathotypes	EPEC	Enteropathogenic E. coli	2006	Mortality	Rate per 100,000	BFA	Burkina Faso	Africa	All ages	14150642	0.593666	-0.0614458	1.77254
E. coli pathotypes	EPEC	Enteropathogenic E. coli	2006	Mortality	Rate per 100,000	BGD	Bangladesh	South-East Asia	<5 years	18179928	1.0391	-0.178971	2.98207
E. coli pathotypes	EPEC	Enteropathogenic E. coli	2006	Mortality	Rate per 100,000	BGD	Bangladesh	South-East Asia	≥5 years	127409086	0.107211	-0.0174038	0.321729
E. coli pathotypes	EPEC	Enteropathogenic E. coli	2006	Mortality	Rate per 100,000	BGD	Bangladesh	South-East Asia	All ages	145589014	0.223577	-0.0371987	0.645257
E. coli pathotypes	EPEC	Enteropathogenic E. coli	2006	Mortality	Rate per 100,000	BGR	Bulgaria	Europe	<5 years	332913	0.0296845	-0.00299842	0.115437
E. coli pathotypes	EPEC	Enteropathogenic E. coli	2006	Mortality	Rate per 100,000	BGR	Bulgaria	Europe	≥5 years	7334246	0.000817636	-0.000110951	0.00298665
E. coli pathotypes	EPEC	Enteropathogenic E. coli	2006	Mortality	Rate per 100,000	BGR	Bulgaria	Europe	All ages	7667159	0.00207105	-0.000233745	0.00808557
E. coli pathotypes	EPEC	Enteropathogenic E. coli	2006	Mortality	Rate per 100,000	BHR	Bahrain	Eastern Mediterranean	<5 years	78552	0	0	0
E. coli pathotypes	EPEC	Enteropathogenic E. coli	2006	Mortality	Rate per 100,000	BHR	Bahrain	Eastern Mediterranean	≥5 years	884864	0	0	0
E. coli pathotypes	EPEC	Enteropathogenic E. coli	2006	Mortality	Rate per 100,000	BHR	Bahrain	Eastern Mediterranean	All ages	963416	0	0	0
E. coli pathotypes	EPEC	Enteropathogenic E. coli	2006	Mortality	Rate per 100,000	BHS	Bahamas	Americas	<5 years	27048	0	0	0
E. coli pathotypes	EPEC	Enteropathogenic E. coli	2006	Mortality	Rate per 100,000	BHS	Bahamas	Americas	≥5 years	318855	0	0	0
E. coli pathotypes	EPEC	Enteropathogenic E. coli	2006	Mortality	Rate per 100,000	BHS	Bahamas	Americas	All ages	345903	0	0	0
E. coli pathotypes	EPEC	Enteropathogenic E. coli	2006	Mortality	Rate per 100,000	BIH	Bosnia and Herzegovina	Europe	<5 years	199588	0.0070008	-0.000714349	0.021786
E. coli pathotypes	EPEC	Enteropathogenic E. coli	2006	Mortality	Rate per 100,000	BIH	Bosnia and Herzegovina	Europe	≥5 years	3881640	0.00274291	-0.0002872	0.00848711
E. coli pathotypes	EPEC	Enteropathogenic E. coli	2006	Mortality	Rate per 100,000	BIH	Bosnia and Herzegovina	Europe	All ages	4081228	0.00295113	-0.000308468	0.00912769
E. coli pathotypes	EPEC	Enteropathogenic E. coli	2006	Mortality	Rate per 100,000	BLR	Belarus	Europe	<5 years	442450	0.0129851	-0.0015894	0.0384829
E. coli pathotypes	EPEC	Enteropathogenic E. coli	2006	Mortality	Rate per 100,000	BLR	Belarus	Europe	≥5 years	9191447	0.000466294	-5.50557e-05	0.00142846
E. coli pathotypes	EPEC	Enteropathogenic E. coli	2006	Mortality	Rate per 100,000	BLR	Belarus	Europe	All ages	9633897	0.00104124	-0.000125141	0.0030903
E. coli pathotypes	EPEC	Enteropathogenic E. coli	2006	Mortality	Rate per 100,000	BLZ	Belize	Americas	<5 years	37312	0.130867	-0.017877	0.380779
E. coli pathotypes	EPEC	Enteropathogenic E. coli	2006	Mortality	Rate per 100,000	BLZ	Belize	Americas	≥5 years	246472	0.00575538	-0.000820491	0.0154098
E. coli pathotypes	EPEC	Enteropathogenic E. coli	2006	Mortality	Rate per 100,000	BLZ	Belize	Americas	All ages	283784	0.0222051	-0.00313145	0.0635465
E. coli pathotypes	EPEC	Enteropathogenic E. coli	2006	Mortality	Rate per 100,000	BOL	Bolivia	Americas	<5 years	1182740	0.604355	-0.0590751	1.76585
E. coli pathotypes	EPEC	Enteropathogenic E. coli	2006	Mortality	Rate per 100,000	BOL	Bolivia	Americas	≥5 years	8257003	0.0193038	-0.00179854	0.0562757
E. coli pathotypes	EPEC	Enteropathogenic E. coli	2006	Mortality	Rate per 100,000	BOL	Bolivia	Americas	All ages	9439743	0.0926071	-0.00897398	0.268632
E. coli pathotypes	EPEC	Enteropathogenic E. coli	2006	Mortality	Rate per 100,000	BRA	Brazil	Americas	<5 years	15841169	0.108277	-0.0157029	0.274443
E. coli pathotypes	EPEC	Enteropathogenic E. coli	2006	Mortality	Rate per 100,000	BRA	Brazil	Americas	≥5 years	169844173	0.0072649	-0.00101553	0.0193637
E. coli pathotypes	EPEC	Enteropathogenic E. coli	2006	Mortality	Rate per 100,000	BRA	Brazil	Americas	All ages	185685342	0.0158825	-0.00226708	0.0407859
E. coli pathotypes	EPEC	Enteropathogenic E. coli	2006	Mortality	Rate per 100,000	BRB	Barbados	Americas	<5 years	18767	0	0	0
E. coli pathotypes	EPEC	Enteropathogenic E. coli	2006	Mortality	Rate per 100,000	BRB	Barbados	Americas	≥5 years	250615	0	0	0
E. coli pathotypes	EPEC	Enteropathogenic E. coli	2006	Mortality	Rate per 100,000	BRB	Barbados	Americas	All ages	269382	0	0	0
E. coli pathotypes	EPEC	Enteropathogenic E. coli	2006	Mortality	Rate per 100,000	BRN	Brunei	Western Pacific	<5 years	30956	0	0	0
E. coli pathotypes	EPEC	Enteropathogenic E. coli	2006	Mortality	Rate per 100,000	BRN	Brunei	Western Pacific	≥5 years	330899	0	0	0
E. coli pathotypes	EPEC	Enteropathogenic E. coli	2006	Mortality	Rate per 100,000	BRN	Brunei	Western Pacific	All ages	361855	0	0	0
E. coli pathotypes	EPEC	Enteropathogenic E. coli	2006	Mortality	Rate per 100,000	BTN	Bhutan	South-East Asia	<5 years	66521	0.783898	-0.0964704	2.01606
E. coli pathotypes	EPEC	Enteropathogenic E. coli	2006	Mortality	Rate per 100,000	BTN	Bhutan	South-East Asia	≥5 years	600316	0.160109	-0.0209297	0.417305
E. coli pathotypes	EPEC	Enteropathogenic E. coli	2006	Mortality	Rate per 100,000	BTN	Bhutan	South-East Asia	All ages	666837	0.222336	-0.0285011	0.575445
E. coli pathotypes	EPEC	Enteropathogenic E. coli	2006	Mortality	Rate per 100,000	BWA	Botswana	Africa	<5 years	230784	0.830399	-0.125516	2.33289
E. coli pathotypes	EPEC	Enteropathogenic E. coli	2006	Mortality	Rate per 100,000	BWA	Botswana	Africa	≥5 years	1625929	0.13504	-0.0189298	0.400189
E. coli pathotypes	EPEC	Enteropathogenic E. coli	2006	Mortality	Rate per 100,000	BWA	Botswana	Africa	All ages	1856713	0.221471	-0.0311231	0.621291
E. coli pathotypes	EPEC	Enteropathogenic E. coli	2006	Mortality	Rate per 100,000	CAF	Central African Republic	Africa	<5 years	747947	2.69017	-0.389597	7.21959
E. coli pathotypes	EPEC	Enteropathogenic E. coli	2006	Mortality	Rate per 100,000	CAF	Central African Republic	Africa	≥5 years	3590830	0.308096	-0.0458426	0.841927
E. coli pathotypes	EPEC	Enteropathogenic E. coli	2006	Mortality	Rate per 100,000	CAF	Central African Republic	Africa	All ages	4338777	0.718734	-0.104883	1.92828
E. coli pathotypes	EPEC	Enteropathogenic E. coli	2006	Mortality	Rate per 100,000	CAN	Canada	Americas	<5 years	1730589	0	0	0
E. coli pathotypes	EPEC	Enteropathogenic E. coli	2006	Mortality	Rate per 100,000	CAN	Canada	Americas	≥5 years	30866274	0	0	0
E. coli pathotypes	EPEC	Enteropathogenic E. coli	2006	Mortality	Rate per 100,000	CAN	Canada	Americas	All ages	32596863	0	0	0
E. coli pathotypes	EPEC	Enteropathogenic E. coli	2006	Mortality	Rate per 100,000	CHE	Switzerland	Europe	<5 years	365040	0	0	0
E. coli pathotypes	EPEC	Enteropathogenic E. coli	2006	Mortality	Rate per 100,000	CHE	Switzerland	Europe	≥5 years	7088812	0	0	0
E. coli pathotypes	EPEC	Enteropathogenic E. coli	2006	Mortality	Rate per 100,000	CHE	Switzerland	Europe	All ages	7453852	0	0	0
E. coli pathotypes	EPEC	Enteropathogenic E. coli	2006	Mortality	Rate per 100,000	CHL	Chile	Americas	<5 years	1185746	0	0	0
E. coli pathotypes	EPEC	Enteropathogenic E. coli	2006	Mortality	Rate per 100,000	CHL	Chile	Americas	≥5 years	15243674	0	0	0
E. coli pathotypes	EPEC	Enteropathogenic E. coli	2006	Mortality	Rate per 100,000	CHL	Chile	Americas	All ages	16429420	0	0	0
E. coli pathotypes	EPEC	Enteropathogenic E. coli	2006	Mortality	Rate per 100,000	CHN	China	Western Pacific	<5 years	80153301	0.0627806	-0.00844098	0.177455
E. coli pathotypes	EPEC	Enteropathogenic E. coli	2006	Mortality	Rate per 100,000	CHN	China	Western Pacific	≥5 years	1234016003	0.00104323	-0.000156389	0.00287107
E. coli pathotypes	EPEC	Enteropathogenic E. coli	2006	Mortality	Rate per 100,000	CHN	China	Western Pacific	All ages	1314169304	0.00480869	-0.000661422	0.0138109
E. coli pathotypes	EPEC	Enteropathogenic E. coli	2006	Mortality	Rate per 100,000	CIV	Cote d'Ivoire	Africa	<5 years	3652033	1.35968	-0.227371	3.57329
E. coli pathotypes	EPEC	Enteropathogenic E. coli	2006	Mortality	Rate per 100,000	CIV	Cote d'Ivoire	Africa	≥5 years	16654597	0.0867441	-0.0135422	0.24505
E. coli pathotypes	EPEC	Enteropathogenic E. coli	2006	Mortality	Rate per 100,000	CIV	Cote d'Ivoire	Africa	All ages	20306630	0.315674	-0.0534668	0.838541
E. coli pathotypes	EPEC	Enteropathogenic E. coli	2006	Mortality	Rate per 100,000	CMR	Cameroon	Africa	<5 years	2975303	2.78342	-0.323407	8.96067
E. coli pathotypes	EPEC	Enteropathogenic E. coli	2006	Mortality	Rate per 100,000	CMR	Cameroon	Africa	≥5 years	14333678	0.196057	-0.0207246	0.704038
E. coli pathotypes	EPEC	Enteropathogenic E. coli	2006	Mortality	Rate per 100,000	CMR	Cameroon	Africa	All ages	17308981	0.640809	-0.0716612	2.12306
E. coli pathotypes	EPEC	Enteropathogenic E. coli	2006	Mortality	Rate per 100,000	COD	Democratic Republic of Congo	Africa	<5 years	10934835	1.85496	-0.263424	5.07332
E. coli pathotypes	EPEC	Enteropathogenic E. coli	2006	Mortality	Rate per 100,000	COD	Democratic Republic of Congo	Africa	≥5 years	48751229	0.304572	-0.0444333	0.807558
E. coli pathotypes	EPEC	Enteropathogenic E. coli	2006	Mortality	Rate per 100,000	COD	Democratic Republic of Congo	Africa	All ages	59686064	0.588613	-0.0845536	1.56154
E. coli pathotypes	EPEC	Enteropathogenic E. coli	2006	Mortality	Rate per 100,000	COG	Congo	Africa	<5 years	599664	1.32313	-0.215125	3.54882
E. coli pathotypes	EPEC	Enteropathogenic E. coli	2006	Mortality	Rate per 100,000	COG	Congo	Africa	≥5 years	3166569	0.142132	-0.0201	0.37633
E. coli pathotypes	EPEC	Enteropathogenic E. coli	2006	Mortality	Rate per 100,000	COG	Congo	Africa	All ages	3766233	0.330172	-0.0511521	0.880694
E. coli pathotypes	EPEC	Enteropathogenic E. coli	2006	Mortality	Rate per 100,000	COK	Cook Islands	Western Pacific	<5 years	1497	0	0	0
E. coli pathotypes	EPEC	Enteropathogenic E. coli	2006	Mortality	Rate per 100,000	COK	Cook Islands	Western Pacific	≥5 years	13662	0	0	0
E. coli pathotypes	EPEC	Enteropathogenic E. coli	2006	Mortality	Rate per 100,000	COK	Cook Islands	Western Pacific	All ages	15159	0	0	0
E. coli pathotypes	EPEC	Enteropathogenic E. coli	2006	Mortality	Rate per 100,000	COL	Colombia	Americas	<5 years	4154740	0.0862123	-0.012079	0.302283
E. coli pathotypes	EPEC	Enteropathogenic E. coli	2006	Mortality	Rate per 100,000	COL	Colombia	Americas	≥5 years	38258813	0.00522831	-0.000694951	0.0181197
E. coli pathotypes	EPEC	Enteropathogenic E. coli	2006	Mortality	Rate per 100,000	COL	Colombia	Americas	All ages	42413553	0.0131613	-0.00182699	0.0454379
E. coli pathotypes	EPEC	Enteropathogenic E. coli	2006	Mortality	Rate per 100,000	COM	Comoros	Africa	<5 years	92509	1.78131	-0.311423	4.72974
E. coli pathotypes	EPEC	Enteropathogenic E. coli	2006	Mortality	Rate per 100,000	COM	Comoros	Africa	≥5 years	506192	0.136139	-0.0212424	0.378599
E. coli pathotypes	EPEC	Enteropathogenic E. coli	2006	Mortality	Rate per 100,000	COM	Comoros	Africa	All ages	598701	0.390344	-0.0670039	1.01281
E. coli pathotypes	EPEC	Enteropathogenic E. coli	2006	Mortality	Rate per 100,000	CPV	Cape Verde	Africa	<5 years	55360	0.346736	-0.0498294	1.0597
E. coli pathotypes	EPEC	Enteropathogenic E. coli	2006	Mortality	Rate per 100,000	CPV	Cape Verde	Africa	≥5 years	432585	0.0730044	-0.0110078	0.211027
E. coli pathotypes	EPEC	Enteropathogenic E. coli	2006	Mortality	Rate per 100,000	CPV	Cape Verde	Africa	All ages	487945	0.104061	-0.0154005	0.297629
E. coli pathotypes	EPEC	Enteropathogenic E. coli	2006	Mortality	Rate per 100,000	CRI	Costa Rica	Americas	<5 years	367480	0.0129584	-0.00176193	0.0354731
E. coli pathotypes	EPEC	Enteropathogenic E. coli	2006	Mortality	Rate per 100,000	CRI	Costa Rica	Americas	≥5 years	3924613	0.00479523	-0.000647542	0.013007
E. coli pathotypes	EPEC	Enteropathogenic E. coli	2006	Mortality	Rate per 100,000	CRI	Costa Rica	Americas	All ages	4292093	0.00549414	-0.000744273	0.014818
E. coli pathotypes	EPEC	Enteropathogenic E. coli	2006	Mortality	Rate per 100,000	CUB	Cuba	Americas	<5 years	675954	0.0100711	-0.00153569	0.0285897
E. coli pathotypes	EPEC	Enteropathogenic E. coli	2006	Mortality	Rate per 100,000	CUB	Cuba	Americas	≥5 years	10596651	0.00726963	-0.00104393	0.0198033
E. coli pathotypes	EPEC	Enteropathogenic E. coli	2006	Mortality	Rate per 100,000	CUB	Cuba	Americas	All ages	11272605	0.00743762	-0.00105889	0.0202008
E. coli pathotypes	EPEC	Enteropathogenic E. coli	2006	Mortality	Rate per 100,000	CYP	Cyprus	Europe	<5 years	60908	0	0	0
E. coli pathotypes	EPEC	Enteropathogenic E. coli	2006	Mortality	Rate per 100,000	CYP	Cyprus	Europe	≥5 years	984372	0	0	0
E. coli pathotypes	EPEC	Enteropathogenic E. coli	2006	Mortality	Rate per 100,000	CYP	Cyprus	Europe	All ages	1045280	0	0	0
E. coli pathotypes	EPEC	Enteropathogenic E. coli	2006	Mortality	Rate per 100,000	CZE	Czechia	Europe	<5 years	476605	0	0	0
E. coli pathotypes	EPEC	Enteropathogenic E. coli	2006	Mortality	Rate per 100,000	CZE	Czechia	Europe	≥5 years	9813893	0	0	0
E. coli pathotypes	EPEC	Enteropathogenic E. coli	2006	Mortality	Rate per 100,000	CZE	Czechia	Europe	All ages	10290498	0	0	0
E. coli pathotypes	EPEC	Enteropathogenic E. coli	2006	Mortality	Rate per 100,000	DEU	Germany	Europe	<5 years	3694080	0	0	0
E. coli pathotypes	EPEC	Enteropathogenic E. coli	2006	Mortality	Rate per 100,000	DEU	Germany	Europe	≥5 years	78322178	0	0	0
E. coli pathotypes	EPEC	Enteropathogenic E. coli	2006	Mortality	Rate per 100,000	DEU	Germany	Europe	All ages	82016258	0	0	0
E. coli pathotypes	EPEC	Enteropathogenic E. coli	2006	Mortality	Rate per 100,000	DJI	Djibouti	Eastern Mediterranean	<5 years	120554	1.47892	-0.219002	4.01276
E. coli pathotypes	EPEC	Enteropathogenic E. coli	2006	Mortality	Rate per 100,000	DJI	Djibouti	Eastern Mediterranean	≥5 years	725404	0.147346	-0.0203193	0.396954
E. coli pathotypes	EPEC	Enteropathogenic E. coli	2006	Mortality	Rate per 100,000	DJI	Djibouti	Eastern Mediterranean	All ages	845958	0.337104	-0.0501941	0.926517
E. coli pathotypes	EPEC	Enteropathogenic E. coli	2006	Mortality	Rate per 100,000	DMA	Dominica	Americas	<5 years	5461	0	0	0
E. coli pathotypes	EPEC	Enteropathogenic E. coli	2006	Mortality	Rate per 100,000	DMA	Dominica	Americas	≥5 years	63313	0.00900132	-0.00130699	0.0244886
E. coli pathotypes	EPEC	Enteropathogenic E. coli	2006	Mortality	Rate per 100,000	DMA	Dominica	Americas	All ages	68774	0.00828657	-0.00120321	0.0225441
E. coli pathotypes	EPEC	Enteropathogenic E. coli	2006	Mortality	Rate per 100,000	DNK	Denmark	Europe	<5 years	325146	0	0	0
E. coli pathotypes	EPEC	Enteropathogenic E. coli	2006	Mortality	Rate per 100,000	DNK	Denmark	Europe	≥5 years	5102464	0	0	0
E. coli pathotypes	EPEC	Enteropathogenic E. coli	2006	Mortality	Rate per 100,000	DNK	Denmark	Europe	All ages	5427610	0	0	0
E. coli pathotypes	EPEC	Enteropathogenic E. coli	2006	Mortality	Rate per 100,000	DOM	Dominican Republic	Americas	<5 years	1019969	0.311316	-0.0436953	0.861415
E. coli pathotypes	EPEC	Enteropathogenic E. coli	2006	Mortality	Rate per 100,000	DOM	Dominican Republic	Americas	≥5 years	8264237	0.0102896	-0.00136063	0.029032
E. coli pathotypes	EPEC	Enteropathogenic E. coli	2006	Mortality	Rate per 100,000	DOM	Dominican Republic	Americas	All ages	9284206	0.0433606	-0.00597522	0.119942
E. coli pathotypes	EPEC	Enteropathogenic E. coli	2006	Mortality	Rate per 100,000	DZA	Algeria	Africa	<5 years	3100000	0.359815	-0.0596664	0.949116
E. coli pathotypes	EPEC	Enteropathogenic E. coli	2006	Mortality	Rate per 100,000	DZA	Algeria	Africa	≥5 years	30255166	0.00292361	-0.000439132	0.00776439
E. coli pathotypes	EPEC	Enteropathogenic E. coli	2006	Mortality	Rate per 100,000	DZA	Algeria	Africa	All ages	33355166	0.0360927	-0.00595266	0.09341
E. coli pathotypes	EPEC	Enteropathogenic E. coli	2006	Mortality	Rate per 100,000	ECU	Ecuador	Americas	<5 years	1576850	0.032657	-0.0051438	0.0931651
E. coli pathotypes	EPEC	Enteropathogenic E. coli	2006	Mortality	Rate per 100,000	ECU	Ecuador	Americas	≥5 years	12388525	0.00833884	-0.0011825	0.0224761
E. coli pathotypes	EPEC	Enteropathogenic E. coli	2006	Mortality	Rate per 100,000	ECU	Ecuador	Americas	All ages	13965375	0.0110846	-0.00158157	0.0302313
E. coli pathotypes	EPEC	Enteropathogenic E. coli	2006	Mortality	Rate per 100,000	EGY	Egypt	Eastern Mediterranean	<5 years	10093826	0.662159	-0.0948924	1.75707
E. coli pathotypes	EPEC	Enteropathogenic E. coli	2006	Mortality	Rate per 100,000	EGY	Egypt	Eastern Mediterranean	≥5 years	71818916	0.00625972	-0.000882307	0.0166601
E. coli pathotypes	EPEC	Enteropathogenic E. coli	2006	Mortality	Rate per 100,000	EGY	Egypt	Eastern Mediterranean	All ages	81912742	0.087084	-0.0124669	0.23004
E. coli pathotypes	EPEC	Enteropathogenic E. coli	2006	Mortality	Rate per 100,000	EMR	Eastern Mediterranean Region	Eastern Mediterranean	<5 years	74535480	1.40614	-0.169731	3.75261
E. coli pathotypes	EPEC	Enteropathogenic E. coli	2006	Mortality	Rate per 100,000	EMR	Eastern Mediterranean Region	Eastern Mediterranean	≥5 years	486786237	0.0748643	-0.00997213	0.211944
E. coli pathotypes	EPEC	Enteropathogenic E. coli	2006	Mortality	Rate per 100,000	EMR	Eastern Mediterranean Region	Eastern Mediterranean	All ages	561321717	0.251639	-0.0303758	0.668203
E. coli pathotypes	EPEC	Enteropathogenic E. coli	2006	Mortality	Rate per 100,000	ERI	Eritrea	Africa	<5 years	431974	1.54853	-0.231492	4.25465
E. coli pathotypes	EPEC	Enteropathogenic E. coli	2006	Mortality	Rate per 100,000	ERI	Eritrea	Africa	≥5 years	2259287	0.481728	-0.0666169	1.34527
E. coli pathotypes	EPEC	Enteropathogenic E. coli	2006	Mortality	Rate per 100,000	ERI	Eritrea	Africa	All ages	2691261	0.65296	-0.0913673	1.79451
E. coli pathotypes	EPEC	Enteropathogenic E. coli	2006	Mortality	Rate per 100,000	ESP	Spain	Europe	<5 years	2255119	0	0	0
E. coli pathotypes	EPEC	Enteropathogenic E. coli	2006	Mortality	Rate per 100,000	ESP	Spain	Europe	≥5 years	42057065	0	0	0
E. coli pathotypes	EPEC	Enteropathogenic E. coli	2006	Mortality	Rate per 100,000	ESP	Spain	Europe	All ages	44312184	0	0	0
E. coli pathotypes	EPEC	Enteropathogenic E. coli	2006	Mortality	Rate per 100,000	EST	Estonia	Europe	<5 years	66860	0	0	0
E. coli pathotypes	EPEC	Enteropathogenic E. coli	2006	Mortality	Rate per 100,000	EST	Estonia	Europe	≥5 years	1283902	0	0	0
E. coli pathotypes	EPEC	Enteropathogenic E. coli	2006	Mortality	Rate per 100,000	EST	Estonia	Europe	All ages	1350762	0	0	0
E. coli pathotypes	EPEC	Enteropathogenic E. coli	2006	Mortality	Rate per 100,000	ETH	Ethiopia	Africa	<5 years	14603636	2.98434	-0.464189	8.07787
E. coli pathotypes	EPEC	Enteropathogenic E. coli	2006	Mortality	Rate per 100,000	ETH	Ethiopia	Africa	≥5 years	64918322	0.3472	-0.0505271	0.937916
E. coli pathotypes	EPEC	Enteropathogenic E. coli	2006	Mortality	Rate per 100,000	ETH	Ethiopia	Africa	All ages	79521958	0.831491	-0.126493	2.23704
E. coli pathotypes	EPEC	Enteropathogenic E. coli	2006	Mortality	Rate per 100,000	EUR	European Region	Europe	<5 years	51070367	0.0738824	-0.0104702	0.198827
E. coli pathotypes	EPEC	Enteropathogenic E. coli	2006	Mortality	Rate per 100,000	EUR	European Region	Europe	≥5 years	832214564	0.000769052	-9.59376e-05	0.00223471
E. coli pathotypes	EPEC	Enteropathogenic E. coli	2006	Mortality	Rate per 100,000	EUR	European Region	Europe	All ages	883284931	0.00499637	-0.000708073	0.0132475
E. coli pathotypes	EPEC	Enteropathogenic E. coli	2006	Mortality	Rate per 100,000	FIN	Finland	Europe	<5 years	284953	0	0	0
E. coli pathotypes	EPEC	Enteropathogenic E. coli	2006	Mortality	Rate per 100,000	FIN	Finland	Europe	≥5 years	4970596	0	0	0
E. coli pathotypes	EPEC	Enteropathogenic E. coli	2006	Mortality	Rate per 100,000	FIN	Finland	Europe	All ages	5255549	0	0	0
E. coli pathotypes	EPEC	Enteropathogenic E. coli	2006	Mortality	Rate per 100,000	FJI	Fiji	Western Pacific	<5 years	99926	0.0769401	-0.00977263	0.229396
E. coli pathotypes	EPEC	Enteropathogenic E. coli	2006	Mortality	Rate per 100,000	FJI	Fiji	Western Pacific	≥5 years	786444	0.0372966	-0.00473705	0.111782
E. coli pathotypes	EPEC	Enteropathogenic E. coli	2006	Mortality	Rate per 100,000	FJI	Fiji	Western Pacific	All ages	886370	0.0417658	-0.00523306	0.12385
E. coli pathotypes	EPEC	Enteropathogenic E. coli	2006	Mortality	Rate per 100,000	FRA	France	Europe	<5 years	3799762	0	0	0
E. coli pathotypes	EPEC	Enteropathogenic E. coli	2006	Mortality	Rate per 100,000	FRA	France	Europe	≥5 years	58044554	0	0	0
E. coli pathotypes	EPEC	Enteropathogenic E. coli	2006	Mortality	Rate per 100,000	FRA	France	Europe	All ages	61844316	0	0	0
E. coli pathotypes	EPEC	Enteropathogenic E. coli	2006	Mortality	Rate per 100,000	FSM	Micronesia	Western Pacific	<5 years	13928	0.351448	-0.0639572	1.0156
E. coli pathotypes	EPEC	Enteropathogenic E. coli	2006	Mortality	Rate per 100,000	FSM	Micronesia	Western Pacific	≥5 years	97194	0.0225061	-0.00313512	0.065068
E. coli pathotypes	EPEC	Enteropathogenic E. coli	2006	Mortality	Rate per 100,000	FSM	Micronesia	Western Pacific	All ages	111122	0.0637356	-0.0103882	0.182732
E. coli pathotypes	EPEC	Enteropathogenic E. coli	2006	Mortality	Rate per 100,000	GAB	Gabon	Africa	<5 years	214578	1.08057	-0.143664	3.57965
E. coli pathotypes	EPEC	Enteropathogenic E. coli	2006	Mortality	Rate per 100,000	GAB	Gabon	Africa	≥5 years	1270579	0.0995085	-0.0112633	0.352204
E. coli pathotypes	EPEC	Enteropathogenic E. coli	2006	Mortality	Rate per 100,000	GAB	Gabon	Africa	All ages	1485157	0.241254	-0.0313811	0.802958
E. coli pathotypes	EPEC	Enteropathogenic E. coli	2006	Mortality	Rate per 100,000	GBR	United Kingdom	Europe	<5 years	3528167	0	0	0
E. coli pathotypes	EPEC	Enteropathogenic E. coli	2006	Mortality	Rate per 100,000	GBR	United Kingdom	Europe	≥5 years	57291371	0	0	0
E. coli pathotypes	EPEC	Enteropathogenic E. coli	2006	Mortality	Rate per 100,000	GBR	United Kingdom	Europe	All ages	60819538	0	0	0
E. coli pathotypes	EPEC	Enteropathogenic E. coli	2006	Mortality	Rate per 100,000	GEO	Georgia	Europe	<5 years	238254	0.0833929	-0.0105392	0.257274
E. coli pathotypes	EPEC	Enteropathogenic E. coli	2006	Mortality	Rate per 100,000	GEO	Georgia	Europe	≥5 years	3773093	0	0	0
E. coli pathotypes	EPEC	Enteropathogenic E. coli	2006	Mortality	Rate per 100,000	GEO	Georgia	Europe	All ages	4011347	0.00495312	-0.000625978	0.0152808
E. coli pathotypes	EPEC	Enteropathogenic E. coli	2006	Mortality	Rate per 100,000	GHA	Ghana	Africa	<5 years	3464335	1.38747	-0.198099	4.23301
E. coli pathotypes	EPEC	Enteropathogenic E. coli	2006	Mortality	Rate per 100,000	GHA	Ghana	Africa	≥5 years	19277364	0.166423	-0.0268108	0.549809
E. coli pathotypes	EPEC	Enteropathogenic E. coli	2006	Mortality	Rate per 100,000	GHA	Ghana	Africa	All ages	22741699	0.35243	-0.0522213	1.11351
E. coli pathotypes	EPEC	Enteropathogenic E. coli	2006	Mortality	Rate per 100,000	GIN	Guinea	Africa	<5 years	1590744	3.405	-0.564479	9.02416
E. coli pathotypes	EPEC	Enteropathogenic E. coli	2006	Mortality	Rate per 100,000	GIN	Guinea	Africa	≥5 years	7745198	0.344159	-0.0512164	0.921712
E. coli pathotypes	EPEC	Enteropathogenic E. coli	2006	Mortality	Rate per 100,000	GIN	Guinea	Africa	All ages	9335942	0.865693	-0.137807	2.25518
E. coli pathotypes	EPEC	Enteropathogenic E. coli	2006	Mortality	Rate per 100,000	GLOBAL	Global	All WHO Member States	<5 years	640386225	1.00844	-0.165696	2.5173
E. coli pathotypes	EPEC	Enteropathogenic E. coli	2006	Mortality	Rate per 100,000	GLOBAL	Global	All WHO Member States	≥5 years	5944801272	0.0875264	-0.0125782	0.221507
E. coli pathotypes	EPEC	Enteropathogenic E. coli	2006	Mortality	Rate per 100,000	GLOBAL	Global	All WHO Member States	All ages	6585187497	0.177082	-0.02842	0.433865
E. coli pathotypes	EPEC	Enteropathogenic E. coli	2006	Mortality	Rate per 100,000	GMB	Gambia	Africa	<5 years	291519	2.82291	-0.372222	9.01028
E. coli pathotypes	EPEC	Enteropathogenic E. coli	2006	Mortality	Rate per 100,000	GMB	Gambia	Africa	≥5 years	1398923	0.201756	-0.0257084	0.643224
E. coli pathotypes	EPEC	Enteropathogenic E. coli	2006	Mortality	Rate per 100,000	GMB	Gambia	Africa	All ages	1690442	0.653778	-0.086314	2.07123
E. coli pathotypes	EPEC	Enteropathogenic E. coli	2006	Mortality	Rate per 100,000	GNB	Guinea-Bissau	Africa	<5 years	237099	6.45179	-1.18674	21.7195
E. coli pathotypes	EPEC	Enteropathogenic E. coli	2006	Mortality	Rate per 100,000	GNB	Guinea-Bissau	Africa	≥5 years	1160831	0.533387	-0.08995	1.86389
E. coli pathotypes	EPEC	Enteropathogenic E. coli	2006	Mortality	Rate per 100,000	GNB	Guinea-Bissau	Africa	All ages	1397930	1.53719	-0.275974	5.12545
E. coli pathotypes	EPEC	Enteropathogenic E. coli	2006	Mortality	Rate per 100,000	GNQ	Equatorial Guinea	Africa	<5 years	154211	3.52357	-0.450726	9.99097
E. coli pathotypes	EPEC	Enteropathogenic E. coli	2006	Mortality	Rate per 100,000	GNQ	Equatorial Guinea	Africa	≥5 years	813984	0.117465	-0.0153505	0.327499
E. coli pathotypes	EPEC	Enteropathogenic E. coli	2006	Mortality	Rate per 100,000	GNQ	Equatorial Guinea	Africa	All ages	968195	0.659979	-0.0846817	1.88157
E. coli pathotypes	EPEC	Enteropathogenic E. coli	2006	Mortality	Rate per 100,000	GRC	Greece	Europe	<5 years	530548	0	0	0
E. coli pathotypes	EPEC	Enteropathogenic E. coli	2006	Mortality	Rate per 100,000	GRC	Greece	Europe	≥5 years	10469244	0	0	0
E. coli pathotypes	EPEC	Enteropathogenic E. coli	2006	Mortality	Rate per 100,000	GRC	Greece	Europe	All ages	10999792	0	0	0
E. coli pathotypes	EPEC	Enteropathogenic E. coli	2006	Mortality	Rate per 100,000	GRD	Grenada	Americas	<5 years	8923	0	0	0
E. coli pathotypes	EPEC	Enteropathogenic E. coli	2006	Mortality	Rate per 100,000	GRD	Grenada	Americas	≥5 years	101016	0.00763279	-0.00117587	0.0209616
E. coli pathotypes	EPEC	Enteropathogenic E. coli	2006	Mortality	Rate per 100,000	GRD	Grenada	Americas	All ages	109939	0.00701329	-0.00108044	0.0192603
E. coli pathotypes	EPEC	Enteropathogenic E. coli	2006	Mortality	Rate per 100,000	GTM	Guatemala	Americas	<5 years	1940106	0.369164	-0.0656357	1.20235
E. coli pathotypes	EPEC	Enteropathogenic E. coli	2006	Mortality	Rate per 100,000	GTM	Guatemala	Americas	≥5 years	11285605	0.0497787	-0.0078682	0.159304
E. coli pathotypes	EPEC	Enteropathogenic E. coli	2006	Mortality	Rate per 100,000	GTM	Guatemala	Americas	All ages	13225711	0.09663	-0.0163398	0.309575
E. coli pathotypes	EPEC	Enteropathogenic E. coli	2006	Mortality	Rate per 100,000	GUY	Guyana	Americas	<5 years	82509	0	0	0
E. coli pathotypes	EPEC	Enteropathogenic E. coli	2006	Mortality	Rate per 100,000	GUY	Guyana	Americas	≥5 years	677484	0	0	0
E. coli pathotypes	EPEC	Enteropathogenic E. coli	2006	Mortality	Rate per 100,000	GUY	Guyana	Americas	All ages	759993	0	0	0
E. coli pathotypes	EPEC	Enteropathogenic E. coli	2006	Mortality	Rate per 100,000	HND	Honduras	Americas	<5 years	1083804	0.210286	-0.019112	0.604988
E. coli pathotypes	EPEC	Enteropathogenic E. coli	2006	Mortality	Rate per 100,000	HND	Honduras	Americas	≥5 years	6484065	0.0312073	-0.00280355	0.0933139
E. coli pathotypes	EPEC	Enteropathogenic E. coli	2006	Mortality	Rate per 100,000	HND	Honduras	Americas	All ages	7567869	0.0568533	-0.00510119	0.166816
E. coli pathotypes	EPEC	Enteropathogenic E. coli	2006	Mortality	Rate per 100,000	HRV	Croatia	Europe	<5 years	202216	0	0	0
E. coli pathotypes	EPEC	Enteropathogenic E. coli	2006	Mortality	Rate per 100,000	HRV	Croatia	Europe	≥5 years	4113089	0	0	0
E. coli pathotypes	EPEC	Enteropathogenic E. coli	2006	Mortality	Rate per 100,000	HRV	Croatia	Europe	All ages	4315305	0	0	0
E. coli pathotypes	EPEC	Enteropathogenic E. coli	2006	Mortality	Rate per 100,000	HTI	Haiti	Americas	<5 years	1210471	1.38051	-0.125177	3.9901
E. coli pathotypes	EPEC	Enteropathogenic E. coli	2006	Mortality	Rate per 100,000	HTI	Haiti	Americas	≥5 years	7927972	0.0416284	-0.00398286	0.120506
E. coli pathotypes	EPEC	Enteropathogenic E. coli	2006	Mortality	Rate per 100,000	HTI	Haiti	Americas	All ages	9138443	0.218975	-0.0197844	0.631616
E. coli pathotypes	EPEC	Enteropathogenic E. coli	2006	Mortality	Rate per 100,000	HUN	Hungary	Europe	<5 years	478381	0	0	0
E. coli pathotypes	EPEC	Enteropathogenic E. coli	2006	Mortality	Rate per 100,000	HUN	Hungary	Europe	≥5 years	9577188	0	0	0
E. coli pathotypes	EPEC	Enteropathogenic E. coli	2006	Mortality	Rate per 100,000	HUN	Hungary	Europe	All ages	10055569	0	0	0
E. coli pathotypes	EPEC	Enteropathogenic E. coli	2006	Mortality	Rate per 100,000	IDN	Indonesia	South-East Asia	<5 years	22695544	0.828022	-0.100471	2.42245
E. coli pathotypes	EPEC	Enteropathogenic E. coli	2006	Mortality	Rate per 100,000	IDN	Indonesia	South-East Asia	≥5 years	209712477	0.153636	-0.0206387	0.483168
E. coli pathotypes	EPEC	Enteropathogenic E. coli	2006	Mortality	Rate per 100,000	IDN	Indonesia	South-East Asia	All ages	232408021	0.219493	-0.02814	0.676709
E. coli pathotypes	EPEC	Enteropathogenic E. coli	2006	Mortality	Rate per 100,000	IND	India	South-East Asia	<5 years	134035916	0.743839	-0.104848	1.8265
E. coli pathotypes	EPEC	Enteropathogenic E. coli	2006	Mortality	Rate per 100,000	IND	India	South-East Asia	≥5 years	1029693206	0.263518	-0.0351812	0.700079
E. coli pathotypes	EPEC	Enteropathogenic E. coli	2006	Mortality	Rate per 100,000	IND	India	South-East Asia	All ages	1163729122	0.31884	-0.0432053	0.818585
E. coli pathotypes	EPEC	Enteropathogenic E. coli	2006	Mortality	Rate per 100,000	IRL	Ireland	Europe	<5 years	300677	0	0	0
E. coli pathotypes	EPEC	Enteropathogenic E. coli	2006	Mortality	Rate per 100,000	IRL	Ireland	Europe	≥5 years	3902868	0	0	0
E. coli pathotypes	EPEC	Enteropathogenic E. coli	2006	Mortality	Rate per 100,000	IRL	Ireland	Europe	All ages	4203545	0	0	0
E. coli pathotypes	EPEC	Enteropathogenic E. coli	2006	Mortality	Rate per 100,000	IRN	Iran	Eastern Mediterranean	<5 years	5632403	0.0516188	-0.00712319	0.148792
E. coli pathotypes	EPEC	Enteropathogenic E. coli	2006	Mortality	Rate per 100,000	IRN	Iran	Eastern Mediterranean	≥5 years	66997612	0.00301542	-0.000476592	0.00873738
E. coli pathotypes	EPEC	Enteropathogenic E. coli	2006	Mortality	Rate per 100,000	IRN	Iran	Eastern Mediterranean	All ages	72630015	0.00678457	-0.000992031	0.0192115
E. coli pathotypes	EPEC	Enteropathogenic E. coli	2006	Mortality	Rate per 100,000	IRQ	Iraq	Eastern Mediterranean	<5 years	4493938	0.588936	-0.0862925	1.60483
E. coli pathotypes	EPEC	Enteropathogenic E. coli	2006	Mortality	Rate per 100,000	IRQ	Iraq	Eastern Mediterranean	≥5 years	24327327	0.00333913	-0.000460743	0.00917109
E. coli pathotypes	EPEC	Enteropathogenic E. coli	2006	Mortality	Rate per 100,000	IRQ	Iraq	Eastern Mediterranean	All ages	28821265	0.0946479	-0.0138073	0.25753
E. coli pathotypes	EPEC	Enteropathogenic E. coli	2006	Mortality	Rate per 100,000	ISL	Iceland	Europe	<5 years	21092	0	0	0
E. coli pathotypes	EPEC	Enteropathogenic E. coli	2006	Mortality	Rate per 100,000	ISL	Iceland	Europe	≥5 years	278904	0	0	0
E. coli pathotypes	EPEC	Enteropathogenic E. coli	2006	Mortality	Rate per 100,000	ISL	Iceland	Europe	All ages	299996	0	0	0
E. coli pathotypes	EPEC	Enteropathogenic E. coli	2006	Mortality	Rate per 100,000	ISR	Israel	Europe	<5 years	683941	0	0	0
E. coli pathotypes	EPEC	Enteropathogenic E. coli	2006	Mortality	Rate per 100,000	ISR	Israel	Europe	≥5 years	6101027	0	0	0
E. coli pathotypes	EPEC	Enteropathogenic E. coli	2006	Mortality	Rate per 100,000	ISR	Israel	Europe	All ages	6784968	0	0	0
E. coli pathotypes	EPEC	Enteropathogenic E. coli	2006	Mortality	Rate per 100,000	ITA	Italy	Europe	<5 years	2751429	0	0	0
E. coli pathotypes	EPEC	Enteropathogenic E. coli	2006	Mortality	Rate per 100,000	ITA	Italy	Europe	≥5 years	55892621	0	0	0
E. coli pathotypes	EPEC	Enteropathogenic E. coli	2006	Mortality	Rate per 100,000	ITA	Italy	Europe	All ages	58644050	0	0	0
E. coli pathotypes	EPEC	Enteropathogenic E. coli	2006	Mortality	Rate per 100,000	JAM	Jamaica	Americas	<5 years	245601	0.00552693	-0.000794438	0.0171511
E. coli pathotypes	EPEC	Enteropathogenic E. coli	2006	Mortality	Rate per 100,000	JAM	Jamaica	Americas	≥5 years	2448685	0.00732574	-0.00102009	0.0193335
E. coli pathotypes	EPEC	Enteropathogenic E. coli	2006	Mortality	Rate per 100,000	JAM	Jamaica	Americas	All ages	2694286	0.00716177	-0.00101809	0.0190869
E. coli pathotypes	EPEC	Enteropathogenic E. coli	2006	Mortality	Rate per 100,000	JOR	Jordan	Eastern Mediterranean	<5 years	789796	0.0453953	-0.00693553	0.117482
E. coli pathotypes	EPEC	Enteropathogenic E. coli	2006	Mortality	Rate per 100,000	JOR	Jordan	Eastern Mediterranean	≥5 years	5312452	0.00165028	-0.000258011	0.00458739
E. coli pathotypes	EPEC	Enteropathogenic E. coli	2006	Mortality	Rate per 100,000	JOR	Jordan	Eastern Mediterranean	All ages	6102248	0.00731206	-0.00111122	0.0190043
E. coli pathotypes	EPEC	Enteropathogenic E. coli	2006	Mortality	Rate per 100,000	JPN	Japan	Western Pacific	<5 years	5664986	0	0	0
E. coli pathotypes	EPEC	Enteropathogenic E. coli	2006	Mortality	Rate per 100,000	JPN	Japan	Western Pacific	≥5 years	122283006	0	0	0
E. coli pathotypes	EPEC	Enteropathogenic E. coli	2006	Mortality	Rate per 100,000	JPN	Japan	Western Pacific	All ages	127947992	0	0	0
E. coli pathotypes	EPEC	Enteropathogenic E. coli	2006	Mortality	Rate per 100,000	KAZ	Kazakhstan	Europe	<5 years	1352011	0.189119	-0.022809	0.562914
E. coli pathotypes	EPEC	Enteropathogenic E. coli	2006	Mortality	Rate per 100,000	KAZ	Kazakhstan	Europe	≥5 years	14679332	0.00177597	-0.000207197	0.00544416
E. coli pathotypes	EPEC	Enteropathogenic E. coli	2006	Mortality	Rate per 100,000	KAZ	Kazakhstan	Europe	All ages	16031343	0.0175757	-0.00211217	0.0527144
E. coli pathotypes	EPEC	Enteropathogenic E. coli	2006	Mortality	Rate per 100,000	KEN	Kenya	Africa	<5 years	6231070	0.879757	-0.153117	2.28114
E. coli pathotypes	EPEC	Enteropathogenic E. coli	2006	Mortality	Rate per 100,000	KEN	Kenya	Africa	≥5 years	30108382	0.110636	-0.0165582	0.287565
E. coli pathotypes	EPEC	Enteropathogenic E. coli	2006	Mortality	Rate per 100,000	KEN	Kenya	Africa	All ages	36339452	0.242516	-0.0413225	0.622779
E. coli pathotypes	EPEC	Enteropathogenic E. coli	2006	Mortality	Rate per 100,000	KGZ	Kyrgyzstan	Europe	<5 years	552288	0.333369	-0.0472364	1.05823
E. coli pathotypes	EPEC	Enteropathogenic E. coli	2006	Mortality	Rate per 100,000	KGZ	Kyrgyzstan	Europe	≥5 years	4715169	0.00221303	-0.000302694	0.00668248
E. coli pathotypes	EPEC	Enteropathogenic E. coli	2006	Mortality	Rate per 100,000	KGZ	Kyrgyzstan	Europe	All ages	5267457	0.0369344	-0.00522365	0.116951
E. coli pathotypes	EPEC	Enteropathogenic E. coli	2006	Mortality	Rate per 100,000	KHM	Cambodia	Western Pacific	<5 years	1630293	0.842347	-0.118055	2.69286
E. coli pathotypes	EPEC	Enteropathogenic E. coli	2006	Mortality	Rate per 100,000	KHM	Cambodia	Western Pacific	≥5 years	11907044	0.0476059	-0.00700807	0.165027
E. coli pathotypes	EPEC	Enteropathogenic E. coli	2006	Mortality	Rate per 100,000	KHM	Cambodia	Western Pacific	All ages	13537337	0.143316	-0.0203211	0.461869
E. coli pathotypes	EPEC	Enteropathogenic E. coli	2006	Mortality	Rate per 100,000	KIR	Kiribati	Western Pacific	<5 years	12995	0.795268	-0.111089	2.3022
E. coli pathotypes	EPEC	Enteropathogenic E. coli	2006	Mortality	Rate per 100,000	KIR	Kiribati	Western Pacific	≥5 years	86022	0.132333	-0.0184799	0.372088
E. coli pathotypes	EPEC	Enteropathogenic E. coli	2006	Mortality	Rate per 100,000	KIR	Kiribati	Western Pacific	All ages	99017	0.219337	-0.0315799	0.618966
E. coli pathotypes	EPEC	Enteropathogenic E. coli	2006	Mortality	Rate per 100,000	KNA	Saint Kitts and Nevis	Americas	<5 years	3669	0	0	0
E. coli pathotypes	EPEC	Enteropathogenic E. coli	2006	Mortality	Rate per 100,000	KNA	Saint Kitts and Nevis	Americas	≥5 years	42829	0	0	0
E. coli pathotypes	EPEC	Enteropathogenic E. coli	2006	Mortality	Rate per 100,000	KNA	Saint Kitts and Nevis	Americas	All ages	46498	0	0	0
E. coli pathotypes	EPEC	Enteropathogenic E. coli	2006	Mortality	Rate per 100,000	KOR	South Korea	Western Pacific	<5 years	2420213	0	0	0
E. coli pathotypes	EPEC	Enteropathogenic E. coli	2006	Mortality	Rate per 100,000	KOR	South Korea	Western Pacific	≥5 years	45501726	0	0	0
E. coli pathotypes	EPEC	Enteropathogenic E. coli	2006	Mortality	Rate per 100,000	KOR	South Korea	Western Pacific	All ages	47921939	0	0	0
E. coli pathotypes	EPEC	Enteropathogenic E. coli	2006	Mortality	Rate per 100,000	KWT	Kuwait	Eastern Mediterranean	<5 years	202792	0	0	0
E. coli pathotypes	EPEC	Enteropathogenic E. coli	2006	Mortality	Rate per 100,000	KWT	Kuwait	Eastern Mediterranean	≥5 years	2090438	0	0	0
E. coli pathotypes	EPEC	Enteropathogenic E. coli	2006	Mortality	Rate per 100,000	KWT	Kuwait	Eastern Mediterranean	All ages	2293230	0	0	0
E. coli pathotypes	EPEC	Enteropathogenic E. coli	2006	Mortality	Rate per 100,000	LAO	Laos	Western Pacific	<5 years	796934	1.14249	-0.170841	3.22387
E. coli pathotypes	EPEC	Enteropathogenic E. coli	2006	Mortality	Rate per 100,000	LAO	Laos	Western Pacific	≥5 years	5119606	0.0465276	-0.00721464	0.134808
E. coli pathotypes	EPEC	Enteropathogenic E. coli	2006	Mortality	Rate per 100,000	LAO	Laos	Western Pacific	All ages	5916540	0.194149	-0.0281761	0.555283
E. coli pathotypes	EPEC	Enteropathogenic E. coli	2006	Mortality	Rate per 100,000	LBN	Lebanon	Eastern Mediterranean	<5 years	444287	0.0140903	-0.00185181	0.0462355
E. coli pathotypes	EPEC	Enteropathogenic E. coli	2006	Mortality	Rate per 100,000	LBN	Lebanon	Eastern Mediterranean	≥5 years	4261321	0.00734148	-0.000902139	0.0253794
E. coli pathotypes	EPEC	Enteropathogenic E. coli	2006	Mortality	Rate per 100,000	LBN	Lebanon	Eastern Mediterranean	All ages	4705608	0.00797868	-0.000991086	0.0272246
E. coli pathotypes	EPEC	Enteropathogenic E. coli	2006	Mortality	Rate per 100,000	LBR	Liberia	Africa	<5 years	578832	2.44532	-0.36664	6.63143
E. coli pathotypes	EPEC	Enteropathogenic E. coli	2006	Mortality	Rate per 100,000	LBR	Liberia	Africa	≥5 years	2820929	0.207353	-0.0292099	0.598925
E. coli pathotypes	EPEC	Enteropathogenic E. coli	2006	Mortality	Rate per 100,000	LBR	Liberia	Africa	All ages	3399761	0.588382	-0.0865436	1.5921
E. coli pathotypes	EPEC	Enteropathogenic E. coli	2006	Mortality	Rate per 100,000	LBY	Libya	Eastern Mediterranean	<5 years	649568	0.114695	-0.0142855	0.346269
E. coli pathotypes	EPEC	Enteropathogenic E. coli	2006	Mortality	Rate per 100,000	LBY	Libya	Eastern Mediterranean	≥5 years	5271151	0.00313093	-0.00041287	0.0102643
E. coli pathotypes	EPEC	Enteropathogenic E. coli	2006	Mortality	Rate per 100,000	LBY	Libya	Eastern Mediterranean	All ages	5920719	0.0153707	-0.00188727	0.0472323
E. coli pathotypes	EPEC	Enteropathogenic E. coli	2006	Mortality	Rate per 100,000	LCA	Saint Lucia	Americas	<5 years	13301	0	0	0
E. coli pathotypes	EPEC	Enteropathogenic E. coli	2006	Mortality	Rate per 100,000	LCA	Saint Lucia	Americas	≥5 years	152746	0.00561365	-0.000777429	0.0151724
E. coli pathotypes	EPEC	Enteropathogenic E. coli	2006	Mortality	Rate per 100,000	LCA	Saint Lucia	Americas	All ages	166047	0.00516397	-0.000715154	0.013957
E. coli pathotypes	EPEC	Enteropathogenic E. coli	2006	Mortality	Rate per 100,000	LKA	Sri Lanka	South-East Asia	<5 years	1805609	0.0364437	-0.00473995	0.0941223
E. coli pathotypes	EPEC	Enteropathogenic E. coli	2006	Mortality	Rate per 100,000	LKA	Sri Lanka	South-East Asia	≥5 years	18475959	0.0246482	-0.00279888	0.0715801
E. coli pathotypes	EPEC	Enteropathogenic E. coli	2006	Mortality	Rate per 100,000	LKA	Sri Lanka	South-East Asia	All ages	20281568	0.0256984	-0.00296845	0.0741868
E. coli pathotypes	EPEC	Enteropathogenic E. coli	2006	Mortality	Rate per 100,000	LSO	Lesotho	Africa	<5 years	251908	1.76242	-0.309374	4.80437
E. coli pathotypes	EPEC	Enteropathogenic E. coli	2006	Mortality	Rate per 100,000	LSO	Lesotho	Africa	≥5 years	1691247	0.404989	-0.0647292	1.15385
E. coli pathotypes	EPEC	Enteropathogenic E. coli	2006	Mortality	Rate per 100,000	LSO	Lesotho	Africa	All ages	1943155	0.580964	-0.0947055	1.58935
E. coli pathotypes	EPEC	Enteropathogenic E. coli	2006	Mortality	Rate per 100,000	LTU	Lithuania	Europe	<5 years	145001	0	0	0
E. coli pathotypes	EPEC	Enteropathogenic E. coli	2006	Mortality	Rate per 100,000	LTU	Lithuania	Europe	≥5 years	3144664	0	0	0
E. coli pathotypes	EPEC	Enteropathogenic E. coli	2006	Mortality	Rate per 100,000	LTU	Lithuania	Europe	All ages	3289665	0	0	0
E. coli pathotypes	EPEC	Enteropathogenic E. coli	2006	Mortality	Rate per 100,000	LUX	Luxembourg	Europe	<5 years	27737	0	0	0
E. coli pathotypes	EPEC	Enteropathogenic E. coli	2006	Mortality	Rate per 100,000	LUX	Luxembourg	Europe	≥5 years	441565	0	0	0
E. coli pathotypes	EPEC	Enteropathogenic E. coli	2006	Mortality	Rate per 100,000	LUX	Luxembourg	Europe	All ages	469302	0	0	0
E. coli pathotypes	EPEC	Enteropathogenic E. coli	2006	Mortality	Rate per 100,000	LVA	Latvia	Europe	<5 years	101697	0	0	0
E. coli pathotypes	EPEC	Enteropathogenic E. coli	2006	Mortality	Rate per 100,000	LVA	Latvia	Europe	≥5 years	2127031	0	0	0
E. coli pathotypes	EPEC	Enteropathogenic E. coli	2006	Mortality	Rate per 100,000	LVA	Latvia	Europe	All ages	2228728	0	0	0
E. coli pathotypes	EPEC	Enteropathogenic E. coli	2006	Mortality	Rate per 100,000	MAR	Morocco	Eastern Mediterranean	<5 years	3113325	0.414132	-0.0513379	1.30818
E. coli pathotypes	EPEC	Enteropathogenic E. coli	2006	Mortality	Rate per 100,000	MAR	Morocco	Eastern Mediterranean	≥5 years	27452439	0.00556534	-0.000646902	0.0168719
E. coli pathotypes	EPEC	Enteropathogenic E. coli	2006	Mortality	Rate per 100,000	MAR	Morocco	Eastern Mediterranean	All ages	30565764	0.0471805	-0.00590979	0.14968
E. coli pathotypes	EPEC	Enteropathogenic E. coli	2006	Mortality	Rate per 100,000	MCO	Monaco	Europe	<5 years	1572	0	0	0
E. coli pathotypes	EPEC	Enteropathogenic E. coli	2006	Mortality	Rate per 100,000	MCO	Monaco	Europe	≥5 years	30580	0	0	0
E. coli pathotypes	EPEC	Enteropathogenic E. coli	2006	Mortality	Rate per 100,000	MCO	Monaco	Europe	All ages	32152	0	0	0
E. coli pathotypes	EPEC	Enteropathogenic E. coli	2006	Mortality	Rate per 100,000	MDA	Moldova	Europe	<5 years	231864	0.0195971	-0.00209682	0.0700349
E. coli pathotypes	EPEC	Enteropathogenic E. coli	2006	Mortality	Rate per 100,000	MDA	Moldova	Europe	≥5 years	3723849	0	0	0
E. coli pathotypes	EPEC	Enteropathogenic E. coli	2006	Mortality	Rate per 100,000	MDA	Moldova	Europe	All ages	3955713	0.00114868	-0.000122905	0.0041051
E. coli pathotypes	EPEC	Enteropathogenic E. coli	2006	Mortality	Rate per 100,000	MDG	Madagascar	Africa	<5 years	3327549	2.0697	-0.252025	6.78684
E. coli pathotypes	EPEC	Enteropathogenic E. coli	2006	Mortality	Rate per 100,000	MDG	Madagascar	Africa	≥5 years	16113785	0.246026	-0.0306219	0.82927
E. coli pathotypes	EPEC	Enteropathogenic E. coli	2006	Mortality	Rate per 100,000	MDG	Madagascar	Africa	All ages	19441334	0.558163	-0.0683432	1.87975
E. coli pathotypes	EPEC	Enteropathogenic E. coli	2006	Mortality	Rate per 100,000	MDV	Maldives	South-East Asia	<5 years	27794	0.0943977	-0.0126779	0.273414
E. coli pathotypes	EPEC	Enteropathogenic E. coli	2006	Mortality	Rate per 100,000	MDV	Maldives	South-East Asia	≥5 years	281173	0.0208816	-0.00304324	0.0645119
E. coli pathotypes	EPEC	Enteropathogenic E. coli	2006	Mortality	Rate per 100,000	MDV	Maldives	South-East Asia	All ages	308967	0.0274949	-0.00390985	0.0828691
E. coli pathotypes	EPEC	Enteropathogenic E. coli	2006	Mortality	Rate per 100,000	MEX	Mexico	Americas	<5 years	11434482	0.109906	-0.0146174	0.348697
E. coli pathotypes	EPEC	Enteropathogenic E. coli	2006	Mortality	Rate per 100,000	MEX	Mexico	Americas	≥5 years	95088200	0.00848219	-0.00111712	0.0286291
E. coli pathotypes	EPEC	Enteropathogenic E. coli	2006	Mortality	Rate per 100,000	MEX	Mexico	Americas	All ages	106522682	0.0193693	-0.00253369	0.0644514
E. coli pathotypes	EPEC	Enteropathogenic E. coli	2006	Mortality	Rate per 100,000	MHL	Marshall Islands	Western Pacific	<5 years	7622	0.315813	-0.035477	0.972165
E. coli pathotypes	EPEC	Enteropathogenic E. coli	2006	Mortality	Rate per 100,000	MHL	Marshall Islands	Western Pacific	≥5 years	44333	0.0164386	-0.0019879	0.050415
E. coli pathotypes	EPEC	Enteropathogenic E. coli	2006	Mortality	Rate per 100,000	MHL	Marshall Islands	Western Pacific	All ages	51955	0.060358	-0.00709954	0.184508
E. coli pathotypes	EPEC	Enteropathogenic E. coli	2006	Mortality	Rate per 100,000	MKD	North Macedonia	Europe	<5 years	130829	0	0	0
E. coli pathotypes	EPEC	Enteropathogenic E. coli	2006	Mortality	Rate per 100,000	MKD	North Macedonia	Europe	≥5 years	1960363	0.000291444	-3.46526e-05	0.00103261
E. coli pathotypes	EPEC	Enteropathogenic E. coli	2006	Mortality	Rate per 100,000	MKD	North Macedonia	Europe	All ages	2091192	0.000273211	-3.24846e-05	0.000968007
E. coli pathotypes	EPEC	Enteropathogenic E. coli	2006	Mortality	Rate per 100,000	MLI	Mali	Africa	<5 years	2642176	5.48378	-0.916123	16.4818
E. coli pathotypes	EPEC	Enteropathogenic E. coli	2006	Mortality	Rate per 100,000	MLI	Mali	Africa	≥5 years	11118252	0.48093	-0.0711512	1.48355
E. coli pathotypes	EPEC	Enteropathogenic E. coli	2006	Mortality	Rate per 100,000	MLI	Mali	Africa	All ages	13760428	1.44154	-0.230172	4.28506
E. coli pathotypes	EPEC	Enteropathogenic E. coli	2006	Mortality	Rate per 100,000	MLT	Malta	Europe	<5 years	20110	0	0	0
E. coli pathotypes	EPEC	Enteropathogenic E. coli	2006	Mortality	Rate per 100,000	MLT	Malta	Europe	≥5 years	394466	0	0	0
E. coli pathotypes	EPEC	Enteropathogenic E. coli	2006	Mortality	Rate per 100,000	MLT	Malta	Europe	All ages	414576	0	0	0
E. coli pathotypes	EPEC	Enteropathogenic E. coli	2006	Mortality	Rate per 100,000	MMR	Myanmar	South-East Asia	<5 years	4774392	1.37546	-0.175426	3.51869
E. coli pathotypes	EPEC	Enteropathogenic E. coli	2006	Mortality	Rate per 100,000	MMR	Myanmar	South-East Asia	≥5 years	42840202	0.0498765	-0.00584857	0.138701
E. coli pathotypes	EPEC	Enteropathogenic E. coli	2006	Mortality	Rate per 100,000	MMR	Myanmar	South-East Asia	All ages	47614594	0.182795	-0.0229011	0.470835
E. coli pathotypes	EPEC	Enteropathogenic E. coli	2006	Mortality	Rate per 100,000	MNE	Montenegro	Europe	<5 years	41347	0	0	0
E. coli pathotypes	EPEC	Enteropathogenic E. coli	2006	Mortality	Rate per 100,000	MNE	Montenegro	Europe	≥5 years	592712	0.000267824	-3.77594e-05	0.000784561
E. coli pathotypes	EPEC	Enteropathogenic E. coli	2006	Mortality	Rate per 100,000	MNE	Montenegro	Europe	All ages	634059	0.000250359	-3.52971e-05	0.0007334
E. coli pathotypes	EPEC	Enteropathogenic E. coli	2006	Mortality	Rate per 100,000	MNG	Mongolia	Western Pacific	<5 years	241004	0.324262	-0.0493716	0.922294
E. coli pathotypes	EPEC	Enteropathogenic E. coli	2006	Mortality	Rate per 100,000	MNG	Mongolia	Western Pacific	≥5 years	2332797	0.000195985	-2.67232e-05	0.000553544
E. coli pathotypes	EPEC	Enteropathogenic E. coli	2006	Mortality	Rate per 100,000	MNG	Mongolia	Western Pacific	All ages	2573801	0.0305407	-0.00464714	0.0869119
E. coli pathotypes	EPEC	Enteropathogenic E. coli	2006	Mortality	Rate per 100,000	MOZ	Mozambique	Africa	<5 years	3595516	2.64939	-0.404365	7.69195
E. coli pathotypes	EPEC	Enteropathogenic E. coli	2006	Mortality	Rate per 100,000	MOZ	Mozambique	Africa	≥5 years	16946231	0.251115	-0.0408938	0.739452
E. coli pathotypes	EPEC	Enteropathogenic E. coli	2006	Mortality	Rate per 100,000	MOZ	Mozambique	Africa	All ages	20541747	0.670896	-0.102991	1.94403
E. coli pathotypes	EPEC	Enteropathogenic E. coli	2006	Mortality	Rate per 100,000	MRT	Mauritania	Africa	<5 years	496283	1.32264	-0.212631	3.45373
E. coli pathotypes	EPEC	Enteropathogenic E. coli	2006	Mortality	Rate per 100,000	MRT	Mauritania	Africa	≥5 years	2478899	0.103592	-0.0161318	0.269643
E. coli pathotypes	EPEC	Enteropathogenic E. coli	2006	Mortality	Rate per 100,000	MRT	Mauritania	Africa	All ages	2975182	0.306939	-0.048105	0.784233
E. coli pathotypes	EPEC	Enteropathogenic E. coli	2006	Mortality	Rate per 100,000	MUS	Mauritius	Africa	<5 years	93249	0.0474398	-0.00585216	0.159213
E. coli pathotypes	EPEC	Enteropathogenic E. coli	2006	Mortality	Rate per 100,000	MUS	Mauritius	Africa	≥5 years	1167540	0.012577	-0.00162611	0.0351571
E. coli pathotypes	EPEC	Enteropathogenic E. coli	2006	Mortality	Rate per 100,000	MUS	Mauritius	Africa	All ages	1260789	0.0151555	-0.00204929	0.042977
E. coli pathotypes	EPEC	Enteropathogenic E. coli	2006	Mortality	Rate per 100,000	MWI	Malawi	Africa	<5 years	2379272	2.48329	-0.432846	7.14151
E. coli pathotypes	EPEC	Enteropathogenic E. coli	2006	Mortality	Rate per 100,000	MWI	Malawi	Africa	≥5 years	10635596	0.463294	-0.0718449	1.34741
E. coli pathotypes	EPEC	Enteropathogenic E. coli	2006	Mortality	Rate per 100,000	MWI	Malawi	Africa	All ages	13014868	0.832573	-0.13784	2.44943
E. coli pathotypes	EPEC	Enteropathogenic E. coli	2006	Mortality	Rate per 100,000	MYS	Malaysia	Western Pacific	<5 years	2619240	0.0050112	-0.000610348	0.0146006
E. coli pathotypes	EPEC	Enteropathogenic E. coli	2006	Mortality	Rate per 100,000	MYS	Malaysia	Western Pacific	≥5 years	23507427	0.00829223	-0.00106748	0.0252217
E. coli pathotypes	EPEC	Enteropathogenic E. coli	2006	Mortality	Rate per 100,000	MYS	Malaysia	Western Pacific	All ages	26126667	0.0079633	-0.00101877	0.0238761
E. coli pathotypes	EPEC	Enteropathogenic E. coli	2006	Mortality	Rate per 100,000	NAM	Namibia	Africa	<5 years	259614	0.830647	-0.111075	2.44712
E. coli pathotypes	EPEC	Enteropathogenic E. coli	2006	Mortality	Rate per 100,000	NAM	Namibia	Africa	≥5 years	1719328	0.154242	-0.0176237	0.448921
E. coli pathotypes	EPEC	Enteropathogenic E. coli	2006	Mortality	Rate per 100,000	NAM	Namibia	Africa	All ages	1978942	0.242978	-0.0298429	0.716805
E. coli pathotypes	EPEC	Enteropathogenic E. coli	2006	Mortality	Rate per 100,000	NER	Niger	Africa	<5 years	2887284	4.59126	-0.665812	11.9872
E. coli pathotypes	EPEC	Enteropathogenic E. coli	2006	Mortality	Rate per 100,000	NER	Niger	Africa	≥5 years	11119639	0.594565	-0.0882246	1.65863
E. coli pathotypes	EPEC	Enteropathogenic E. coli	2006	Mortality	Rate per 100,000	NER	Niger	Africa	All ages	14006923	1.41841	-0.205839	3.74741
E. coli pathotypes	EPEC	Enteropathogenic E. coli	2006	Mortality	Rate per 100,000	NGA	Nigeria	Africa	<5 years	26384749	4.43668	-0.762659	12.8605
E. coli pathotypes	EPEC	Enteropathogenic E. coli	2006	Mortality	Rate per 100,000	NGA	Nigeria	Africa	≥5 years	120630810	0.186646	-0.0320833	0.573204
E. coli pathotypes	EPEC	Enteropathogenic E. coli	2006	Mortality	Rate per 100,000	NGA	Nigeria	Africa	All ages	147015559	0.949396	-0.16324	2.82337
E. coli pathotypes	EPEC	Enteropathogenic E. coli	2006	Mortality	Rate per 100,000	NIC	Nicaragua	Americas	<5 years	652248	0.329748	-0.0315065	1.01948
E. coli pathotypes	EPEC	Enteropathogenic E. coli	2006	Mortality	Rate per 100,000	NIC	Nicaragua	Americas	≥5 years	4727708	0.00511937	-0.000499381	0.0147506
E. coli pathotypes	EPEC	Enteropathogenic E. coli	2006	Mortality	Rate per 100,000	NIC	Nicaragua	Americas	All ages	5379956	0.0444763	-0.00425858	0.135396
E. coli pathotypes	EPEC	Enteropathogenic E. coli	2006	Mortality	Rate per 100,000	NIU	Niue	Western Pacific	<5 years	163	0	0	0
E. coli pathotypes	EPEC	Enteropathogenic E. coli	2006	Mortality	Rate per 100,000	NIU	Niue	Western Pacific	≥5 years	1645	0	0	0
E. coli pathotypes	EPEC	Enteropathogenic E. coli	2006	Mortality	Rate per 100,000	NIU	Niue	Western Pacific	All ages	1808	0	0	0
E. coli pathotypes	EPEC	Enteropathogenic E. coli	2006	Mortality	Rate per 100,000	NLD	Netherlands	Europe	<5 years	999460	0	0	0
E. coli pathotypes	EPEC	Enteropathogenic E. coli	2006	Mortality	Rate per 100,000	NLD	Netherlands	Europe	≥5 years	15481546	0	0	0
E. coli pathotypes	EPEC	Enteropathogenic E. coli	2006	Mortality	Rate per 100,000	NLD	Netherlands	Europe	All ages	16481006	0	0	0
E. coli pathotypes	EPEC	Enteropathogenic E. coli	2006	Mortality	Rate per 100,000	NOR	Norway	Europe	<5 years	287383	0	0	0
E. coli pathotypes	EPEC	Enteropathogenic E. coli	2006	Mortality	Rate per 100,000	NOR	Norway	Europe	≥5 years	4352663	0	0	0
E. coli pathotypes	EPEC	Enteropathogenic E. coli	2006	Mortality	Rate per 100,000	NOR	Norway	Europe	All ages	4640046	0	0	0
E. coli pathotypes	EPEC	Enteropathogenic E. coli	2006	Mortality	Rate per 100,000	NPL	Nepal	South-East Asia	<5 years	3341644	0.583986	-0.0844379	1.67652
E. coli pathotypes	EPEC	Enteropathogenic E. coli	2006	Mortality	Rate per 100,000	NPL	Nepal	South-East Asia	≥5 years	23106843	0.0931287	-0.0139114	0.27802
E. coli pathotypes	EPEC	Enteropathogenic E. coli	2006	Mortality	Rate per 100,000	NPL	Nepal	South-East Asia	All ages	26448487	0.155146	-0.0229656	0.44769
E. coli pathotypes	EPEC	Enteropathogenic E. coli	2006	Mortality	Rate per 100,000	NRU	Nauru	Western Pacific	<5 years	1264	0	0	0
E. coli pathotypes	EPEC	Enteropathogenic E. coli	2006	Mortality	Rate per 100,000	NRU	Nauru	Western Pacific	≥5 years	8777	0	0	0
E. coli pathotypes	EPEC	Enteropathogenic E. coli	2006	Mortality	Rate per 100,000	NRU	Nauru	Western Pacific	All ages	10041	0	0	0
E. coli pathotypes	EPEC	Enteropathogenic E. coli	2006	Mortality	Rate per 100,000	NZL	New Zealand	Western Pacific	<5 years	285166	0	0	0
E. coli pathotypes	EPEC	Enteropathogenic E. coli	2006	Mortality	Rate per 100,000	NZL	New Zealand	Western Pacific	≥5 years	3874357	0	0	0
E. coli pathotypes	EPEC	Enteropathogenic E. coli	2006	Mortality	Rate per 100,000	NZL	New Zealand	Western Pacific	All ages	4159523	0	0	0
E. coli pathotypes	EPEC	Enteropathogenic E. coli	2006	Mortality	Rate per 100,000	OMN	Oman	Eastern Mediterranean	<5 years	259339	0	0	0
E. coli pathotypes	EPEC	Enteropathogenic E. coli	2006	Mortality	Rate per 100,000	OMN	Oman	Eastern Mediterranean	≥5 years	2227920	0	0	0
E. coli pathotypes	EPEC	Enteropathogenic E. coli	2006	Mortality	Rate per 100,000	OMN	Oman	Eastern Mediterranean	All ages	2487259	0	0	0
E. coli pathotypes	EPEC	Enteropathogenic E. coli	2006	Mortality	Rate per 100,000	PAK	Pakistan	Eastern Mediterranean	<5 years	26065726	2.46916	-0.292436	7.17991
E. coli pathotypes	EPEC	Enteropathogenic E. coli	2006	Mortality	Rate per 100,000	PAK	Pakistan	Eastern Mediterranean	≥5 years	151439750	0.199419	-0.0270329	0.622196
E. coli pathotypes	EPEC	Enteropathogenic E. coli	2006	Mortality	Rate per 100,000	PAK	Pakistan	Eastern Mediterranean	All ages	177505476	0.532719	-0.0660213	1.54722
E. coli pathotypes	EPEC	Enteropathogenic E. coli	2006	Mortality	Rate per 100,000	PAN	Panama	Americas	<5 years	355237	0	0	0
E. coli pathotypes	EPEC	Enteropathogenic E. coli	2006	Mortality	Rate per 100,000	PAN	Panama	Americas	≥5 years	2988719	0	0	0
E. coli pathotypes	EPEC	Enteropathogenic E. coli	2006	Mortality	Rate per 100,000	PAN	Panama	Americas	All ages	3343956	0	0	0
E. coli pathotypes	EPEC	Enteropathogenic E. coli	2006	Mortality	Rate per 100,000	PER	Peru	Americas	<5 years	2978159	0.174072	-0.0206538	0.534427
E. coli pathotypes	EPEC	Enteropathogenic E. coli	2006	Mortality	Rate per 100,000	PER	Peru	Americas	≥5 years	25239301	0.00535883	-0.00067484	0.0155045
E. coli pathotypes	EPEC	Enteropathogenic E. coli	2006	Mortality	Rate per 100,000	PER	Peru	Americas	All ages	28217460	0.0231654	-0.00270602	0.0698572
E. coli pathotypes	EPEC	Enteropathogenic E. coli	2006	Mortality	Rate per 100,000	PHL	Philippines	Western Pacific	<5 years	11501464	0.334702	-0.049587	0.969914
E. coli pathotypes	EPEC	Enteropathogenic E. coli	2006	Mortality	Rate per 100,000	PHL	Philippines	Western Pacific	≥5 years	77310691	0.0151565	-0.00219521	0.042953
E. coli pathotypes	EPEC	Enteropathogenic E. coli	2006	Mortality	Rate per 100,000	PHL	Philippines	Western Pacific	All ages	88812155	0.0565386	-0.0082917	0.16428
E. coli pathotypes	EPEC	Enteropathogenic E. coli	2006	Mortality	Rate per 100,000	PLW	Palau	Western Pacific	<5 years	1347	0.312525	-0.0423251	0.953288
E. coli pathotypes	EPEC	Enteropathogenic E. coli	2006	Mortality	Rate per 100,000	PLW	Palau	Western Pacific	≥5 years	18388	0.0409752	-0.00425853	0.126104
E. coli pathotypes	EPEC	Enteropathogenic E. coli	2006	Mortality	Rate per 100,000	PLW	Palau	Western Pacific	All ages	19735	0.0595096	-0.00650117	0.181289
E. coli pathotypes	EPEC	Enteropathogenic E. coli	2006	Mortality	Rate per 100,000	PNG	Papua New Guinea	Western Pacific	<5 years	961662	0.649452	-0.0699424	2.26614
E. coli pathotypes	EPEC	Enteropathogenic E. coli	2006	Mortality	Rate per 100,000	PNG	Papua New Guinea	Western Pacific	≥5 years	5679188	0.0414769	-0.00500319	0.141599
E. coli pathotypes	EPEC	Enteropathogenic E. coli	2006	Mortality	Rate per 100,000	PNG	Papua New Guinea	Western Pacific	All ages	6640850	0.129518	-0.0139717	0.443144
E. coli pathotypes	EPEC	Enteropathogenic E. coli	2006	Mortality	Rate per 100,000	POL	Poland	Europe	<5 years	1782665	0	0	0
E. coli pathotypes	EPEC	Enteropathogenic E. coli	2006	Mortality	Rate per 100,000	POL	Poland	Europe	≥5 years	36320482	0	0	0
E. coli pathotypes	EPEC	Enteropathogenic E. coli	2006	Mortality	Rate per 100,000	POL	Poland	Europe	All ages	38103147	0	0	0
E. coli pathotypes	EPEC	Enteropathogenic E. coli	2006	Mortality	Rate per 100,000	PRK	North Korea	South-East Asia	<5 years	1770112	0.329725	-0.0384576	0.836468
E. coli pathotypes	EPEC	Enteropathogenic E. coli	2006	Mortality	Rate per 100,000	PRK	North Korea	South-East Asia	≥5 years	22691271	0.00106973	-0.00014077	0.00288016
E. coli pathotypes	EPEC	Enteropathogenic E. coli	2006	Mortality	Rate per 100,000	PRK	North Korea	South-East Asia	All ages	24461383	0.0248524	-0.00291563	0.0631362
E. coli pathotypes	EPEC	Enteropathogenic E. coli	2006	Mortality	Rate per 100,000	PRT	Portugal	Europe	<5 years	550260	0	0	0
E. coli pathotypes	EPEC	Enteropathogenic E. coli	2006	Mortality	Rate per 100,000	PRT	Portugal	Europe	≥5 years	9962524	0	0	0
E. coli pathotypes	EPEC	Enteropathogenic E. coli	2006	Mortality	Rate per 100,000	PRT	Portugal	Europe	All ages	10512784	0	0	0
E. coli pathotypes	EPEC	Enteropathogenic E. coli	2006	Mortality	Rate per 100,000	PRY	Paraguay	Americas	<5 years	627195	0.195181	-0.0274686	0.541484
E. coli pathotypes	EPEC	Enteropathogenic E. coli	2006	Mortality	Rate per 100,000	PRY	Paraguay	Americas	≥5 years	4850329	0.00625751	-0.000836518	0.0177245
E. coli pathotypes	EPEC	Enteropathogenic E. coli	2006	Mortality	Rate per 100,000	PRY	Paraguay	Americas	All ages	5477524	0.0278899	-0.0039575	0.0771066
E. coli pathotypes	EPEC	Enteropathogenic E. coli	2006	Mortality	Rate per 100,000	QAT	Qatar	Eastern Mediterranean	<5 years	69442	0	0	0
E. coli pathotypes	EPEC	Enteropathogenic E. coli	2006	Mortality	Rate per 100,000	QAT	Qatar	Eastern Mediterranean	≥5 years	796153	0	0	0
E. coli pathotypes	EPEC	Enteropathogenic E. coli	2006	Mortality	Rate per 100,000	QAT	Qatar	Eastern Mediterranean	All ages	865595	0	0	0
E. coli pathotypes	EPEC	Enteropathogenic E. coli	2006	Mortality	Rate per 100,000	ROU	Romania	Europe	<5 years	1054733	0	0	0
E. coli pathotypes	EPEC	Enteropathogenic E. coli	2006	Mortality	Rate per 100,000	ROU	Romania	Europe	≥5 years	20066429	0	0	0
E. coli pathotypes	EPEC	Enteropathogenic E. coli	2006	Mortality	Rate per 100,000	ROU	Romania	Europe	All ages	21121162	0	0	0
E. coli pathotypes	EPEC	Enteropathogenic E. coli	2006	Mortality	Rate per 100,000	RUS	Russia	Europe	<5 years	7108639	0.0330975	-0.00392025	0.0998551
E. coli pathotypes	EPEC	Enteropathogenic E. coli	2006	Mortality	Rate per 100,000	RUS	Russia	Europe	≥5 years	137187027	0.00145817	-0.000173198	0.00445338
E. coli pathotypes	EPEC	Enteropathogenic E. coli	2006	Mortality	Rate per 100,000	RUS	Russia	Europe	All ages	144295666	0.00301686	-0.000356742	0.0092556
E. coli pathotypes	EPEC	Enteropathogenic E. coli	2006	Mortality	Rate per 100,000	RWA	Rwanda	Africa	<5 years	1568185	2.68073	-0.407669	7.39691
E. coli pathotypes	EPEC	Enteropathogenic E. coli	2006	Mortality	Rate per 100,000	RWA	Rwanda	Africa	≥5 years	7606996	0.152896	-0.0195049	0.41077
E. coli pathotypes	EPEC	Enteropathogenic E. coli	2006	Mortality	Rate per 100,000	RWA	Rwanda	Africa	All ages	9175181	0.584943	-0.0858484	1.58537
E. coli pathotypes	EPEC	Enteropathogenic E. coli	2006	Mortality	Rate per 100,000	SAU	Saudi Arabia	Eastern Mediterranean	<5 years	2272482	0	0	0
E. coli pathotypes	EPEC	Enteropathogenic E. coli	2006	Mortality	Rate per 100,000	SAU	Saudi Arabia	Eastern Mediterranean	≥5 years	18734667	0	0	0
E. coli pathotypes	EPEC	Enteropathogenic E. coli	2006	Mortality	Rate per 100,000	SAU	Saudi Arabia	Eastern Mediterranean	All ages	21007149	0	0	0
E. coli pathotypes	EPEC	Enteropathogenic E. coli	2006	Mortality	Rate per 100,000	SDN	Sudan	Eastern Mediterranean	<5 years	5509123	1.55887	-0.15883	4.72061
E. coli pathotypes	EPEC	Enteropathogenic E. coli	2006	Mortality	Rate per 100,000	SDN	Sudan	Eastern Mediterranean	≥5 years	26107140	0.022794	-0.00208734	0.0697603
E. coli pathotypes	EPEC	Enteropathogenic E. coli	2006	Mortality	Rate per 100,000	SDN	Sudan	Eastern Mediterranean	All ages	31616263	0.290455	-0.0293531	0.88923
E. coli pathotypes	EPEC	Enteropathogenic E. coli	2006	Mortality	Rate per 100,000	SEAR	South-East Asian Region	South-East Asia	<5 years	191393243	0.768315	-0.107115	1.89091
E. coli pathotypes	EPEC	Enteropathogenic E. coli	2006	Mortality	Rate per 100,000	SEAR	South-East Asian Region	South-East Asia	≥5 years	1537373046	0.211276	-0.0277364	0.531111
E. coli pathotypes	EPEC	Enteropathogenic E. coli	2006	Mortality	Rate per 100,000	SEAR	South-East Asian Region	South-East Asia	All ages	1728766289	0.272947	-0.0362219	0.669533
E. coli pathotypes	EPEC	Enteropathogenic E. coli	2006	Mortality	Rate per 100,000	SEN	Senegal	Africa	<5 years	1881318	2.01353	-0.356715	6.07562
E. coli pathotypes	EPEC	Enteropathogenic E. coli	2006	Mortality	Rate per 100,000	SEN	Senegal	Africa	≥5 years	9485220	0.201679	-0.0345271	0.639589
E. coli pathotypes	EPEC	Enteropathogenic E. coli	2006	Mortality	Rate per 100,000	SEN	Senegal	Africa	All ages	11366538	0.501565	-0.0879131	1.56001
E. coli pathotypes	EPEC	Enteropathogenic E. coli	2006	Mortality	Rate per 100,000	SGP	Singapore	Western Pacific	<5 years	217397	0	0	0
E. coli pathotypes	EPEC	Enteropathogenic E. coli	2006	Mortality	Rate per 100,000	SGP	Singapore	Western Pacific	≥5 years	4109297	0	0	0
E. coli pathotypes	EPEC	Enteropathogenic E. coli	2006	Mortality	Rate per 100,000	SGP	Singapore	Western Pacific	All ages	4326694	0	0	0
E. coli pathotypes	EPEC	Enteropathogenic E. coli	2006	Mortality	Rate per 100,000	SLB	Solomon Islands	Western Pacific	<5 years	76634	0.173938	-0.0247928	0.52114
E. coli pathotypes	EPEC	Enteropathogenic E. coli	2006	Mortality	Rate per 100,000	SLB	Solomon Islands	Western Pacific	≥5 years	410690	0.0468801	-0.0066657	0.1369
E. coli pathotypes	EPEC	Enteropathogenic E. coli	2006	Mortality	Rate per 100,000	SLB	Solomon Islands	Western Pacific	All ages	487324	0.0668606	-0.0095369	0.195355
E. coli pathotypes	EPEC	Enteropathogenic E. coli	2006	Mortality	Rate per 100,000	SLE	Sierra Leone	Africa	<5 years	952339	6.01578	-0.893844	16.7096
E. coli pathotypes	EPEC	Enteropathogenic E. coli	2006	Mortality	Rate per 100,000	SLE	Sierra Leone	Africa	≥5 years	4617092	0.4	-0.0537891	1.05569
E. coli pathotypes	EPEC	Enteropathogenic E. coli	2006	Mortality	Rate per 100,000	SLE	Sierra Leone	Africa	All ages	5569431	1.36027	-0.1956	3.7459
E. coli pathotypes	EPEC	Enteropathogenic E. coli	2006	Mortality	Rate per 100,000	SLV	El Salvador	Americas	<5 years	630668	0.126737	-0.0177618	0.343148
E. coli pathotypes	EPEC	Enteropathogenic E. coli	2006	Mortality	Rate per 100,000	SLV	El Salvador	Americas	≥5 years	5374102	0.0142472	-0.00227006	0.0400657
E. coli pathotypes	EPEC	Enteropathogenic E. coli	2006	Mortality	Rate per 100,000	SLV	El Salvador	Americas	All ages	6004770	0.0260617	-0.0039974	0.0712955
E. coli pathotypes	EPEC	Enteropathogenic E. coli	2006	Mortality	Rate per 100,000	SMR	San Marino	Europe	<5 years	1527	0	0	0
E. coli pathotypes	EPEC	Enteropathogenic E. coli	2006	Mortality	Rate per 100,000	SMR	San Marino	Europe	≥5 years	27233	0	0	0
E. coli pathotypes	EPEC	Enteropathogenic E. coli	2006	Mortality	Rate per 100,000	SMR	San Marino	Europe	All ages	28760	0	0	0
E. coli pathotypes	EPEC	Enteropathogenic E. coli	2006	Mortality	Rate per 100,000	SOM	Somalia	Eastern Mediterranean	<5 years	2174804	4.54133	-0.637657	14.2391
E. coli pathotypes	EPEC	Enteropathogenic E. coli	2006	Mortality	Rate per 100,000	SOM	Somalia	Eastern Mediterranean	≥5 years	8648002	0.466285	-0.070954	1.53559
E. coli pathotypes	EPEC	Enteropathogenic E. coli	2006	Mortality	Rate per 100,000	SOM	Somalia	Eastern Mediterranean	All ages	10822806	1.28515	-0.181978	4.10349
E. coli pathotypes	EPEC	Enteropathogenic E. coli	2006	Mortality	Rate per 100,000	SRB	Serbia	Europe	<5 years	357408	0	0	0
E. coli pathotypes	EPEC	Enteropathogenic E. coli	2006	Mortality	Rate per 100,000	SRB	Serbia	Europe	≥5 years	7168071	0.00054265	-5.96599e-05	0.00169138
E. coli pathotypes	EPEC	Enteropathogenic E. coli	2006	Mortality	Rate per 100,000	SRB	Serbia	Europe	All ages	7525479	0.000516878	-5.68264e-05	0.00161106
E. coli pathotypes	EPEC	Enteropathogenic E. coli	2006	Mortality	Rate per 100,000	SSD	South Sudan	Africa	<5 years	1449802	3.21345	-0.495691	9.13996
E. coli pathotypes	EPEC	Enteropathogenic E. coli	2006	Mortality	Rate per 100,000	SSD	South Sudan	Africa	≥5 years	6326415	0.420503	-0.0582384	1.23212
E. coli pathotypes	EPEC	Enteropathogenic E. coli	2006	Mortality	Rate per 100,000	SSD	South Sudan	Africa	All ages	7776217	0.941221	-0.139797	2.60309
E. coli pathotypes	EPEC	Enteropathogenic E. coli	2006	Mortality	Rate per 100,000	STP	Sao Tome and Principe	Africa	<5 years	27447	0.952622	-0.161238	2.66883
E. coli pathotypes	EPEC	Enteropathogenic E. coli	2006	Mortality	Rate per 100,000	STP	Sao Tome and Principe	Africa	≥5 years	136174	0.0806029	-0.0123659	0.217923
E. coli pathotypes	EPEC	Enteropathogenic E. coli	2006	Mortality	Rate per 100,000	STP	Sao Tome and Principe	Africa	All ages	163621	0.226882	-0.0378624	0.622716
E. coli pathotypes	EPEC	Enteropathogenic E. coli	2006	Mortality	Rate per 100,000	SUR	Suriname	Americas	<5 years	56243	0.0359651	-0.00474806	0.110838
E. coli pathotypes	EPEC	Enteropathogenic E. coli	2006	Mortality	Rate per 100,000	SUR	Suriname	Americas	≥5 years	465819	0.0138614	-0.00176225	0.0372667
E. coli pathotypes	EPEC	Enteropathogenic E. coli	2006	Mortality	Rate per 100,000	SUR	Suriname	Americas	All ages	522062	0.0162427	-0.00209016	0.0462335
E. coli pathotypes	EPEC	Enteropathogenic E. coli	2006	Mortality	Rate per 100,000	SVK	Slovakia	Europe	<5 years	260755	0	0	0
E. coli pathotypes	EPEC	Enteropathogenic E. coli	2006	Mortality	Rate per 100,000	SVK	Slovakia	Europe	≥5 years	5116040	0	0	0
E. coli pathotypes	EPEC	Enteropathogenic E. coli	2006	Mortality	Rate per 100,000	SVK	Slovakia	Europe	All ages	5376795	0	0	0
E. coli pathotypes	EPEC	Enteropathogenic E. coli	2006	Mortality	Rate per 100,000	SVN	Slovenia	Europe	<5 years	89470	0	0	0
E. coli pathotypes	EPEC	Enteropathogenic E. coli	2006	Mortality	Rate per 100,000	SVN	Slovenia	Europe	≥5 years	1910427	0	0	0
E. coli pathotypes	EPEC	Enteropathogenic E. coli	2006	Mortality	Rate per 100,000	SVN	Slovenia	Europe	All ages	1999897	0	0	0
E. coli pathotypes	EPEC	Enteropathogenic E. coli	2006	Mortality	Rate per 100,000	SWE	Sweden	Europe	<5 years	496349	0	0	0
E. coli pathotypes	EPEC	Enteropathogenic E. coli	2006	Mortality	Rate per 100,000	SWE	Sweden	Europe	≥5 years	8551523	0	0	0
E. coli pathotypes	EPEC	Enteropathogenic E. coli	2006	Mortality	Rate per 100,000	SWE	Sweden	Europe	All ages	9047872	0	0	0
E. coli pathotypes	EPEC	Enteropathogenic E. coli	2006	Mortality	Rate per 100,000	SWZ	Eswatini	Africa	<5 years	150964	1.55764	-0.257196	4.22019
E. coli pathotypes	EPEC	Enteropathogenic E. coli	2006	Mortality	Rate per 100,000	SWZ	Eswatini	Africa	≥5 years	930863	0.16173	-0.0251632	0.449889
E. coli pathotypes	EPEC	Enteropathogenic E. coli	2006	Mortality	Rate per 100,000	SWZ	Eswatini	Africa	All ages	1081827	0.356523	-0.0583681	0.972386
E. coli pathotypes	EPEC	Enteropathogenic E. coli	2006	Mortality	Rate per 100,000	SYC	Seychelles	Africa	<5 years	7186	0.0343697	-0.00491858	0.109885
E. coli pathotypes	EPEC	Enteropathogenic E. coli	2006	Mortality	Rate per 100,000	SYC	Seychelles	Africa	≥5 years	82634	0.0280806	-0.00369175	0.0807924
E. coli pathotypes	EPEC	Enteropathogenic E. coli	2006	Mortality	Rate per 100,000	SYC	Seychelles	Africa	All ages	89820	0.0285838	-0.00394703	0.081612
E. coli pathotypes	EPEC	Enteropathogenic E. coli	2006	Mortality	Rate per 100,000	SYR	Syria	Eastern Mediterranean	<5 years	2606851	0.0321315	-0.00469921	0.100659
E. coli pathotypes	EPEC	Enteropathogenic E. coli	2006	Mortality	Rate per 100,000	SYR	Syria	Eastern Mediterranean	≥5 years	16448408	0.00199611	-0.000302597	0.006561
E. coli pathotypes	EPEC	Enteropathogenic E. coli	2006	Mortality	Rate per 100,000	SYR	Syria	Eastern Mediterranean	All ages	19055259	0.00611877	-0.000890725	0.0190579
E. coli pathotypes	EPEC	Enteropathogenic E. coli	2006	Mortality	Rate per 100,000	TCD	Chad	Africa	<5 years	2116459	6.64591	-1.00998	18.127
E. coli pathotypes	EPEC	Enteropathogenic E. coli	2006	Mortality	Rate per 100,000	TCD	Chad	Africa	≥5 years	8397425	0.499206	-0.0742897	1.35724
E. coli pathotypes	EPEC	Enteropathogenic E. coli	2006	Mortality	Rate per 100,000	TCD	Chad	Africa	All ages	10513884	1.73655	-0.261059	4.69959
E. coli pathotypes	EPEC	Enteropathogenic E. coli	2006	Mortality	Rate per 100,000	TGO	Togo	Africa	<5 years	955761	1.71517	-0.270827	4.72571
E. coli pathotypes	EPEC	Enteropathogenic E. coli	2006	Mortality	Rate per 100,000	TGO	Togo	Africa	≥5 years	4963708	0.309177	-0.0440276	0.83043
E. coli pathotypes	EPEC	Enteropathogenic E. coli	2006	Mortality	Rate per 100,000	TGO	Togo	Africa	All ages	5919469	0.53619	-0.0797394	1.42162
E. coli pathotypes	EPEC	Enteropathogenic E. coli	2006	Mortality	Rate per 100,000	THA	Thailand	South-East Asia	<5 years	4538644	0.0395758	-0.00429895	0.116113
E. coli pathotypes	EPEC	Enteropathogenic E. coli	2006	Mortality	Rate per 100,000	THA	Thailand	South-East Asia	≥5 years	61757253	0.0434296	-0.00493889	0.144952
E. coli pathotypes	EPEC	Enteropathogenic E. coli	2006	Mortality	Rate per 100,000	THA	Thailand	South-East Asia	All ages	66295897	0.0431657	-0.00489151	0.142076
E. coli pathotypes	EPEC	Enteropathogenic E. coli	2006	Mortality	Rate per 100,000	TJK	Tajikistan	Europe	<5 years	917193	0.850151	-0.11421	2.51338
E. coli pathotypes	EPEC	Enteropathogenic E. coli	2006	Mortality	Rate per 100,000	TJK	Tajikistan	Europe	≥5 years	6073647	0.00617511	-0.000800967	0.0184723
E. coli pathotypes	EPEC	Enteropathogenic E. coli	2006	Mortality	Rate per 100,000	TJK	Tajikistan	Europe	All ages	6990840	0.116904	-0.0156713	0.345112
E. coli pathotypes	EPEC	Enteropathogenic E. coli	2006	Mortality	Rate per 100,000	TKM	Turkmenistan	Europe	<5 years	537773	0.637997	-0.0819865	1.94589
E. coli pathotypes	EPEC	Enteropathogenic E. coli	2006	Mortality	Rate per 100,000	TKM	Turkmenistan	Europe	≥5 years	4561602	0.00248588	-0.000294614	0.00757844
E. coli pathotypes	EPEC	Enteropathogenic E. coli	2006	Mortality	Rate per 100,000	TKM	Turkmenistan	Europe	All ages	5099375	0.069506	-0.00890973	0.21325
E. coli pathotypes	EPEC	Enteropathogenic E. coli	2006	Mortality	Rate per 100,000	TLS	Timor-Leste	South-East Asia	<5 years	157139	1.67905	-0.205649	4.24393
E. coli pathotypes	EPEC	Enteropathogenic E. coli	2006	Mortality	Rate per 100,000	TLS	Timor-Leste	South-East Asia	≥5 years	805260	0.0460478	-0.00556422	0.131586
E. coli pathotypes	EPEC	Enteropathogenic E. coli	2006	Mortality	Rate per 100,000	TLS	Timor-Leste	South-East Asia	All ages	962399	0.312682	-0.0383764	0.794715
E. coli pathotypes	EPEC	Enteropathogenic E. coli	2006	Mortality	Rate per 100,000	TON	Tonga	Western Pacific	<5 years	14589	0.0256741	-0.00355492	0.0801386
E. coli pathotypes	EPEC	Enteropathogenic E. coli	2006	Mortality	Rate per 100,000	TON	Tonga	Western Pacific	≥5 years	91379	0.00935326	-0.00116893	0.0277178
E. coli pathotypes	EPEC	Enteropathogenic E. coli	2006	Mortality	Rate per 100,000	TON	Tonga	Western Pacific	All ages	105968	0.0116002	-0.00151199	0.0330944
E. coli pathotypes	EPEC	Enteropathogenic E. coli	2006	Mortality	Rate per 100,000	TTO	Trinidad and Tobago	Americas	<5 years	93665	0	0	0
E. coli pathotypes	EPEC	Enteropathogenic E. coli	2006	Mortality	Rate per 100,000	TTO	Trinidad and Tobago	Americas	≥5 years	1261700	0	0	0
E. coli pathotypes	EPEC	Enteropathogenic E. coli	2006	Mortality	Rate per 100,000	TTO	Trinidad and Tobago	Americas	All ages	1355365	0	0	0
E. coli pathotypes	EPEC	Enteropathogenic E. coli	2006	Mortality	Rate per 100,000	TUN	Tunisia	Eastern Mediterranean	<5 years	831147	0.0427421	-0.00651999	0.118819
E. coli pathotypes	EPEC	Enteropathogenic E. coli	2006	Mortality	Rate per 100,000	TUN	Tunisia	Eastern Mediterranean	≥5 years	9468837	0.00344628	-0.000542439	0.00950666
E. coli pathotypes	EPEC	Enteropathogenic E. coli	2006	Mortality	Rate per 100,000	TUN	Tunisia	Eastern Mediterranean	All ages	10299984	0.00661721	-0.00099347	0.0182282
E. coli pathotypes	EPEC	Enteropathogenic E. coli	2006	Mortality	Rate per 100,000	TUR	Turkey	Europe	<5 years	6411422	0.010103	-0.00138776	0.0325524
E. coli pathotypes	EPEC	Enteropathogenic E. coli	2006	Mortality	Rate per 100,000	TUR	Turkey	Europe	≥5 years	63280350	0.00399314	-0.000470146	0.0128091
E. coli pathotypes	EPEC	Enteropathogenic E. coli	2006	Mortality	Rate per 100,000	TUR	Turkey	Europe	All ages	69691772	0.00455523	-0.000555181	0.0142595
E. coli pathotypes	EPEC	Enteropathogenic E. coli	2006	Mortality	Rate per 100,000	TUV	Tuvalu	Western Pacific	<5 years	1142	0.695096	-0.0805578	2.0041
E. coli pathotypes	EPEC	Enteropathogenic E. coli	2006	Mortality	Rate per 100,000	TUV	Tuvalu	Western Pacific	≥5 years	8855	0.178938	-0.0221348	0.522274
E. coli pathotypes	EPEC	Enteropathogenic E. coli	2006	Mortality	Rate per 100,000	TUV	Tuvalu	Western Pacific	All ages	9997	0.2379	-0.0297818	0.679536
E. coli pathotypes	EPEC	Enteropathogenic E. coli	2006	Mortality	Rate per 100,000	TZA	Tanzania	Africa	<5 years	7038686	1.47225	-0.214269	4.16948
E. coli pathotypes	EPEC	Enteropathogenic E. coli	2006	Mortality	Rate per 100,000	TZA	Tanzania	Africa	≥5 years	32691353	0.154261	-0.0207791	0.425902
E. coli pathotypes	EPEC	Enteropathogenic E. coli	2006	Mortality	Rate per 100,000	TZA	Tanzania	Africa	All ages	39730039	0.38776	-0.0550318	1.06821
E. coli pathotypes	EPEC	Enteropathogenic E. coli	2006	Mortality	Rate per 100,000	UGA	Uganda	Africa	<5 years	5586219	1.33432	-0.202419	3.61657
E. coli pathotypes	EPEC	Enteropathogenic E. coli	2006	Mortality	Rate per 100,000	UGA	Uganda	Africa	≥5 years	22785912	0.189061	-0.0261562	0.511745
E. coli pathotypes	EPEC	Enteropathogenic E. coli	2006	Mortality	Rate per 100,000	UGA	Uganda	Africa	All ages	28372131	0.414552	-0.0611284	1.12382
E. coli pathotypes	EPEC	Enteropathogenic E. coli	2006	Mortality	Rate per 100,000	UKR	Ukraine	Europe	<5 years	2019659	0.0259588	-0.00350503	0.0828649
E. coli pathotypes	EPEC	Enteropathogenic E. coli	2006	Mortality	Rate per 100,000	UKR	Ukraine	Europe	≥5 years	45341212	0.000263796	-3.70145e-05	0.000799968
E. coli pathotypes	EPEC	Enteropathogenic E. coli	2006	Mortality	Rate per 100,000	UKR	Ukraine	Europe	All ages	47360871	0.00135954	-0.000184785	0.00420699
E. coli pathotypes	EPEC	Enteropathogenic E. coli	2006	Mortality	Rate per 100,000	URY	Uruguay	Americas	<5 years	245580	0	0	0
E. coli pathotypes	EPEC	Enteropathogenic E. coli	2006	Mortality	Rate per 100,000	URY	Uruguay	Americas	≥5 years	3041614	0	0	0
E. coli pathotypes	EPEC	Enteropathogenic E. coli	2006	Mortality	Rate per 100,000	URY	Uruguay	Americas	All ages	3287194	0	0	0
E. coli pathotypes	EPEC	Enteropathogenic E. coli	2006	Mortality	Rate per 100,000	USA	United States	Americas	<5 years	19903144	0	0	0
E. coli pathotypes	EPEC	Enteropathogenic E. coli	2006	Mortality	Rate per 100,000	USA	United States	Americas	≥5 years	277289780	0	0	0
E. coli pathotypes	EPEC	Enteropathogenic E. coli	2006	Mortality	Rate per 100,000	USA	United States	Americas	All ages	297192924	0	0	0
E. coli pathotypes	EPEC	Enteropathogenic E. coli	2006	Mortality	Rate per 100,000	UZB	Uzbekistan	Europe	<5 years	2534163	0.504734	-0.0659003	1.52747
E. coli pathotypes	EPEC	Enteropathogenic E. coli	2006	Mortality	Rate per 100,000	UZB	Uzbekistan	Europe	≥5 years	23987856	0.00161846	-0.000226694	0.00491008
E. coli pathotypes	EPEC	Enteropathogenic E. coli	2006	Mortality	Rate per 100,000	UZB	Uzbekistan	Europe	All ages	26522019	0.0496908	-0.00650177	0.15019
E. coli pathotypes	EPEC	Enteropathogenic E. coli	2006	Mortality	Rate per 100,000	VCT	Saint Vincent and the Grenadines	Americas	<5 years	9572	0	0	0
E. coli pathotypes	EPEC	Enteropathogenic E. coli	2006	Mortality	Rate per 100,000	VCT	Saint Vincent and the Grenadines	Americas	≥5 years	102676	0.00192841	-0.000261318	0.00540508
E. coli pathotypes	EPEC	Enteropathogenic E. coli	2006	Mortality	Rate per 100,000	VCT	Saint Vincent and the Grenadines	Americas	All ages	112248	0.00176396	-0.000239034	0.00494416
E. coli pathotypes	EPEC	Enteropathogenic E. coli	2006	Mortality	Rate per 100,000	VEN	Venezuela	Americas	<5 years	2911227	0.120902	-0.0105192	0.347475
E. coli pathotypes	EPEC	Enteropathogenic E. coli	2006	Mortality	Rate per 100,000	VEN	Venezuela	Americas	≥5 years	24097000	0.010482	-0.00092358	0.0313018
E. coli pathotypes	EPEC	Enteropathogenic E. coli	2006	Mortality	Rate per 100,000	VEN	Venezuela	Americas	All ages	27008227	0.0223842	-0.00195789	0.0650906
E. coli pathotypes	EPEC	Enteropathogenic E. coli	2006	Mortality	Rate per 100,000	VNM	Vietnam	Western Pacific	<5 years	6947713	0.104407	-0.0137039	0.318797
E. coli pathotypes	EPEC	Enteropathogenic E. coli	2006	Mortality	Rate per 100,000	VNM	Vietnam	Western Pacific	≥5 years	74507466	0.00662655	-0.000898694	0.0207585
E. coli pathotypes	EPEC	Enteropathogenic E. coli	2006	Mortality	Rate per 100,000	VNM	Vietnam	Western Pacific	All ages	81455179	0.0149667	-0.00199012	0.0427402
E. coli pathotypes	EPEC	Enteropathogenic E. coli	2006	Mortality	Rate per 100,000	VUT	Vanuatu	Western Pacific	<5 years	30613	0.194688	-0.0289231	0.543755
E. coli pathotypes	EPEC	Enteropathogenic E. coli	2006	Mortality	Rate per 100,000	VUT	Vanuatu	Western Pacific	≥5 years	182689	0.0550167	-0.00859778	0.162714
E. coli pathotypes	EPEC	Enteropathogenic E. coli	2006	Mortality	Rate per 100,000	VUT	Vanuatu	Western Pacific	All ages	213302	0.0750623	-0.0116094	0.217119
E. coli pathotypes	EPEC	Enteropathogenic E. coli	2006	Mortality	Rate per 100,000	WPR	Western Pacific Region	Western Pacific	<5 years	115051819	0.109993	-0.0159185	0.287737
E. coli pathotypes	EPEC	Enteropathogenic E. coli	2006	Mortality	Rate per 100,000	WPR	Western Pacific Region	Western Pacific	≥5 years	1631523621	0.00261547	-0.000384676	0.00706693
E. coli pathotypes	EPEC	Enteropathogenic E. coli	2006	Mortality	Rate per 100,000	WPR	Western Pacific Region	Western Pacific	All ages	1746575440	0.00968875	-0.00140793	0.0250261
E. coli pathotypes	EPEC	Enteropathogenic E. coli	2006	Mortality	Rate per 100,000	WSM	Samoa	Western Pacific	<5 years	25912	0.0817789	-0.0117225	0.23712
E. coli pathotypes	EPEC	Enteropathogenic E. coli	2006	Mortality	Rate per 100,000	WSM	Samoa	Western Pacific	≥5 years	161416	0.013836	-0.00199187	0.0399161
E. coli pathotypes	EPEC	Enteropathogenic E. coli	2006	Mortality	Rate per 100,000	WSM	Samoa	Western Pacific	All ages	187328	0.0232342	-0.0033684	0.066299
E. coli pathotypes	EPEC	Enteropathogenic E. coli	2006	Mortality	Rate per 100,000	YEM	Yemen	Eastern Mediterranean	<5 years	3934180	1.32446	-0.17994	4.22245
E. coli pathotypes	EPEC	Enteropathogenic E. coli	2006	Mortality	Rate per 100,000	YEM	Yemen	Eastern Mediterranean	≥5 years	19226892	0.018325	-0.00235937	0.0591605
E. coli pathotypes	EPEC	Enteropathogenic E. coli	2006	Mortality	Rate per 100,000	YEM	Yemen	Eastern Mediterranean	All ages	23161072	0.240187	-0.0327158	0.771303
E. coli pathotypes	EPEC	Enteropathogenic E. coli	2006	Mortality	Rate per 100,000	ZAF	South Africa	Africa	<5 years	4941677	1.73452	-0.173596	4.89888
E. coli pathotypes	EPEC	Enteropathogenic E. coli	2006	Mortality	Rate per 100,000	ZAF	South Africa	Africa	≥5 years	44796222	0.153551	-0.0149485	0.453792
E. coli pathotypes	EPEC	Enteropathogenic E. coli	2006	Mortality	Rate per 100,000	ZAF	South Africa	Africa	All ages	49737899	0.310627	-0.0301043	0.887922
E. coli pathotypes	EPEC	Enteropathogenic E. coli	2006	Mortality	Rate per 100,000	ZMB	Zambia	Africa	<5 years	2204899	1.58581	-0.260824	4.21771
E. coli pathotypes	EPEC	Enteropathogenic E. coli	2006	Mortality	Rate per 100,000	ZMB	Zambia	Africa	≥5 years	9715954	0.181435	-0.0266671	0.478454
E. coli pathotypes	EPEC	Enteropathogenic E. coli	2006	Mortality	Rate per 100,000	ZMB	Zambia	Africa	All ages	11920853	0.441191	-0.0691948	1.14975
E. coli pathotypes	EPEC	Enteropathogenic E. coli	2006	Mortality	Rate per 100,000	ZWE	Zimbabwe	Africa	<5 years	2036284	1.48208	-0.168897	5.02868
E. coli pathotypes	EPEC	Enteropathogenic E. coli	2006	Mortality	Rate per 100,000	ZWE	Zimbabwe	Africa	≥5 years	10504307	0.146673	-0.0158595	0.518561
E. coli pathotypes	EPEC	Enteropathogenic E. coli	2006	Mortality	Rate per 100,000	ZWE	Zimbabwe	Africa	All ages	12540591	0.363511	-0.0406794	1.2271
E. coli pathotypes	EPEC	Enteropathogenic E. coli	2007	Incidence	Number	AFG	Afghanistan	Eastern Mediterranean	<5 years	4985744	54028.9	426.718	148272
E. coli pathotypes	EPEC	Enteropathogenic E. coli	2007	Incidence	Number	AFG	Afghanistan	Eastern Mediterranean	≥5 years	20904836	38636	374.144	109894
E. coli pathotypes	EPEC	Enteropathogenic E. coli	2007	Incidence	Number	AFG	Afghanistan	Eastern Mediterranean	All ages	25890580	92664.9	800.862	258960
E. coli pathotypes	EPEC	Enteropathogenic E. coli	2007	Incidence	Number	AFR	African Region	Africa	<5 years	136115712	2.42801e+06	50709.6	5.73456e+06
E. coli pathotypes	EPEC	Enteropathogenic E. coli	2007	Incidence	Number	AFR	African Region	Africa	≥5 years	666546303	4.59164e+06	116478	1.02901e+07
E. coli pathotypes	EPEC	Enteropathogenic E. coli	2007	Incidence	Number	AFR	African Region	Africa	All ages	802662015	7.01965e+06	167188	1.63049e+07
E. coli pathotypes	EPEC	Enteropathogenic E. coli	2007	Incidence	Number	AGO	Angola	Africa	<5 years	3774637	73222.4	1058.69	178361
E. coli pathotypes	EPEC	Enteropathogenic E. coli	2007	Incidence	Number	AGO	Angola	Africa	≥5 years	16612269	88375.6	1570.67	211711
E. coli pathotypes	EPEC	Enteropathogenic E. coli	2007	Incidence	Number	AGO	Angola	Africa	All ages	20386906	161598	2629.36	385199
E. coli pathotypes	EPEC	Enteropathogenic E. coli	2007	Incidence	Number	ALB	Albania	Europe	<5 years	205628	470.185	4.31439	1151.08
E. coli pathotypes	EPEC	Enteropathogenic E. coli	2007	Incidence	Number	ALB	Albania	Europe	≥5 years	2831817	313.002	3.49316	814.697
E. coli pathotypes	EPEC	Enteropathogenic E. coli	2007	Incidence	Number	ALB	Albania	Europe	All ages	3037445	783.187	7.80756	1937.86
E. coli pathotypes	EPEC	Enteropathogenic E. coli	2007	Incidence	Number	AMR	Region of the Americas	Americas	<5 years	75671877	183520	3456.09	410654
E. coli pathotypes	EPEC	Enteropathogenic E. coli	2007	Incidence	Number	AMR	Region of the Americas	Americas	≥5 years	818313915	501296	12534.1	1.1238e+06
E. coli pathotypes	EPEC	Enteropathogenic E. coli	2007	Incidence	Number	AMR	Region of the Americas	Americas	All ages	893985792	684816	15990.2	1.53769e+06
E. coli pathotypes	EPEC	Enteropathogenic E. coli	2007	Incidence	Number	AND	Andorra	Europe	<5 years	3788	0	0	0
E. coli pathotypes	EPEC	Enteropathogenic E. coli	2007	Incidence	Number	AND	Andorra	Europe	≥5 years	77136	0	0	0
E. coli pathotypes	EPEC	Enteropathogenic E. coli	2007	Incidence	Number	AND	Andorra	Europe	All ages	80924	0	0	0
E. coli pathotypes	EPEC	Enteropathogenic E. coli	2007	Incidence	Number	ARE	United Arab Emirates	Eastern Mediterranean	<5 years	320958	0	0	0
E. coli pathotypes	EPEC	Enteropathogenic E. coli	2007	Incidence	Number	ARE	United Arab Emirates	Eastern Mediterranean	≥5 years	4914962	0	0	0
E. coli pathotypes	EPEC	Enteropathogenic E. coli	2007	Incidence	Number	ARE	United Arab Emirates	Eastern Mediterranean	All ages	5235920	0	0	0
E. coli pathotypes	EPEC	Enteropathogenic E. coli	2007	Incidence	Number	ARG	Argentina	Americas	<5 years	3501940	18292.5	255.576	52891.2
E. coli pathotypes	EPEC	Enteropathogenic E. coli	2007	Incidence	Number	ARG	Argentina	Americas	≥5 years	36322414	58025.6	1084.48	162911
E. coli pathotypes	EPEC	Enteropathogenic E. coli	2007	Incidence	Number	ARG	Argentina	Americas	All ages	39824354	76318.1	1340.06	210067
E. coli pathotypes	EPEC	Enteropathogenic E. coli	2007	Incidence	Number	ARM	Armenia	Europe	<5 years	188872	1159.57	10.9796	2758.82
E. coli pathotypes	EPEC	Enteropathogenic E. coli	2007	Incidence	Number	ARM	Armenia	Europe	≥5 years	2793563	2013.12	23.5198	5275.64
E. coli pathotypes	EPEC	Enteropathogenic E. coli	2007	Incidence	Number	ARM	Armenia	Europe	All ages	2982435	3172.69	34.4993	8053.86
E. coli pathotypes	EPEC	Enteropathogenic E. coli	2007	Incidence	Number	ATG	Antigua and Barbuda	Americas	<5 years	6304	0	0	0
E. coli pathotypes	EPEC	Enteropathogenic E. coli	2007	Incidence	Number	ATG	Antigua and Barbuda	Americas	≥5 years	74827	0	0	0
E. coli pathotypes	EPEC	Enteropathogenic E. coli	2007	Incidence	Number	ATG	Antigua and Barbuda	Americas	All ages	81131	0	0	0
E. coli pathotypes	EPEC	Enteropathogenic E. coli	2007	Incidence	Number	AUS	Australia	Western Pacific	<5 years	1323469	0	0	0
E. coli pathotypes	EPEC	Enteropathogenic E. coli	2007	Incidence	Number	AUS	Australia	Western Pacific	≥5 years	19431172	0	0	0
E. coli pathotypes	EPEC	Enteropathogenic E. coli	2007	Incidence	Number	AUS	Australia	Western Pacific	All ages	20754641	0	0	0
E. coli pathotypes	EPEC	Enteropathogenic E. coli	2007	Incidence	Number	AUT	Austria	Europe	<5 years	399333	0	0	0
E. coli pathotypes	EPEC	Enteropathogenic E. coli	2007	Incidence	Number	AUT	Austria	Europe	≥5 years	7884834	0	0	0
E. coli pathotypes	EPEC	Enteropathogenic E. coli	2007	Incidence	Number	AUT	Austria	Europe	All ages	8284167	0	0	0
E. coli pathotypes	EPEC	Enteropathogenic E. coli	2007	Incidence	Number	AZE	Azerbaijan	Europe	<5 years	681857	4104.95	38.6556	9829.16
E. coli pathotypes	EPEC	Enteropathogenic E. coli	2007	Incidence	Number	AZE	Azerbaijan	Europe	≥5 years	8088483	4426	56.0308	11504
E. coli pathotypes	EPEC	Enteropathogenic E. coli	2007	Incidence	Number	AZE	Azerbaijan	Europe	All ages	8770340	8530.95	94.6864	20932.9
E. coli pathotypes	EPEC	Enteropathogenic E. coli	2007	Incidence	Number	BDI	Burundi	Africa	<5 years	1512069	35541.5	1006.77	87477.7
E. coli pathotypes	EPEC	Enteropathogenic E. coli	2007	Incidence	Number	BDI	Burundi	Africa	≥5 years	6496075	54997.4	2040.62	135137
E. coli pathotypes	EPEC	Enteropathogenic E. coli	2007	Incidence	Number	BDI	Burundi	Africa	All ages	8008144	90538.9	3047.39	216382
E. coli pathotypes	EPEC	Enteropathogenic E. coli	2007	Incidence	Number	BEL	Belgium	Europe	<5 years	590157	0	0	0
E. coli pathotypes	EPEC	Enteropathogenic E. coli	2007	Incidence	Number	BEL	Belgium	Europe	≥5 years	9994966	0	0	0
E. coli pathotypes	EPEC	Enteropathogenic E. coli	2007	Incidence	Number	BEL	Belgium	Europe	All ages	10585123	0	0	0
E. coli pathotypes	EPEC	Enteropathogenic E. coli	2007	Incidence	Number	BEN	Benin	Africa	<5 years	1532567	17872.5	244.518	42373.3
E. coli pathotypes	EPEC	Enteropathogenic E. coli	2007	Incidence	Number	BEN	Benin	Africa	≥5 years	7285625	45649.5	843.4	108326
E. coli pathotypes	EPEC	Enteropathogenic E. coli	2007	Incidence	Number	BEN	Benin	Africa	All ages	8818192	63522.1	1087.92	150171
E. coli pathotypes	EPEC	Enteropathogenic E. coli	2007	Incidence	Number	BFA	Burkina Faso	Africa	<5 years	2647624	45594	980.985	137361
E. coli pathotypes	EPEC	Enteropathogenic E. coli	2007	Incidence	Number	BFA	Burkina Faso	Africa	≥5 years	11949148	69296.3	1882.99	198111
E. coli pathotypes	EPEC	Enteropathogenic E. coli	2007	Incidence	Number	BFA	Burkina Faso	Africa	All ages	14596772	114890	2863.98	334763
E. coli pathotypes	EPEC	Enteropathogenic E. coli	2007	Incidence	Number	BGD	Bangladesh	South-East Asia	<5 years	17952473	140247	2159.7	327638
E. coli pathotypes	EPEC	Enteropathogenic E. coli	2007	Incidence	Number	BGD	Bangladesh	South-East Asia	≥5 years	129270460	555042	10635.3	1.3467e+06
E. coli pathotypes	EPEC	Enteropathogenic E. coli	2007	Incidence	Number	BGD	Bangladesh	South-East Asia	All ages	147222933	695290	12795	1.64401e+06
E. coli pathotypes	EPEC	Enteropathogenic E. coli	2007	Incidence	Number	BGR	Bulgaria	Europe	<5 years	339140	305.983	2.68028	942.085
E. coli pathotypes	EPEC	Enteropathogenic E. coli	2007	Incidence	Number	BGR	Bulgaria	Europe	≥5 years	7274289	267.792	2.88075	874.233
E. coli pathotypes	EPEC	Enteropathogenic E. coli	2007	Incidence	Number	BGR	Bulgaria	Europe	All ages	7613429	573.775	5.56103	1791.24
E. coli pathotypes	EPEC	Enteropathogenic E. coli	2007	Incidence	Number	BHR	Bahrain	Eastern Mediterranean	<5 years	82221	0	0	0
E. coli pathotypes	EPEC	Enteropathogenic E. coli	2007	Incidence	Number	BHR	Bahrain	Eastern Mediterranean	≥5 years	943599	0	0	0
E. coli pathotypes	EPEC	Enteropathogenic E. coli	2007	Incidence	Number	BHR	Bahrain	Eastern Mediterranean	All ages	1025820	0	0	0
E. coli pathotypes	EPEC	Enteropathogenic E. coli	2007	Incidence	Number	BHS	Bahamas	Americas	<5 years	27209	0	0	0
E. coli pathotypes	EPEC	Enteropathogenic E. coli	2007	Incidence	Number	BHS	Bahamas	Americas	≥5 years	323638	0	0	0
E. coli pathotypes	EPEC	Enteropathogenic E. coli	2007	Incidence	Number	BHS	Bahamas	Americas	All ages	350847	0	0	0
E. coli pathotypes	EPEC	Enteropathogenic E. coli	2007	Incidence	Number	BIH	Bosnia and Herzegovina	Europe	<5 years	195830	552.631	4.97012	1515.55
E. coli pathotypes	EPEC	Enteropathogenic E. coli	2007	Incidence	Number	BIH	Bosnia and Herzegovina	Europe	≥5 years	3849486	414.789	4.86821	1319.08
E. coli pathotypes	EPEC	Enteropathogenic E. coli	2007	Incidence	Number	BIH	Bosnia and Herzegovina	Europe	All ages	4045316	967.42	9.83833	2787.55
E. coli pathotypes	EPEC	Enteropathogenic E. coli	2007	Incidence	Number	BLR	Belarus	Europe	<5 years	447844	2045.48	18.4256	5127.58
E. coli pathotypes	EPEC	Enteropathogenic E. coli	2007	Incidence	Number	BLR	Belarus	Europe	≥5 years	9134331	3502.44	40.6266	9053.05
E. coli pathotypes	EPEC	Enteropathogenic E. coli	2007	Incidence	Number	BLR	Belarus	Europe	All ages	9582175	5547.92	59.0522	13568.3
E. coli pathotypes	EPEC	Enteropathogenic E. coli	2007	Incidence	Number	BLZ	Belize	Americas	<5 years	37587	73.0738	1.06341	183.362
E. coli pathotypes	EPEC	Enteropathogenic E. coli	2007	Incidence	Number	BLZ	Belize	Americas	≥5 years	254386	296.329	5.8335	763.049
E. coli pathotypes	EPEC	Enteropathogenic E. coli	2007	Incidence	Number	BLZ	Belize	Americas	All ages	291973	369.403	6.89864	950.162
E. coli pathotypes	EPEC	Enteropathogenic E. coli	2007	Incidence	Number	BOL	Bolivia	Americas	<5 years	1192054	8771.02	167.568	22039.1
E. coli pathotypes	EPEC	Enteropathogenic E. coli	2007	Incidence	Number	BOL	Bolivia	Americas	≥5 years	8411581	7628.12	181.642	20129.8
E. coli pathotypes	EPEC	Enteropathogenic E. coli	2007	Incidence	Number	BOL	Bolivia	Americas	All ages	9603635	16399.1	349.211	41766.3
E. coli pathotypes	EPEC	Enteropathogenic E. coli	2007	Incidence	Number	BRA	Brazil	Americas	<5 years	15604233	37548.5	629.538	90879.3
E. coli pathotypes	EPEC	Enteropathogenic E. coli	2007	Incidence	Number	BRA	Brazil	Americas	≥5 years	172016636	143076	3731.58	331105
E. coli pathotypes	EPEC	Enteropathogenic E. coli	2007	Incidence	Number	BRA	Brazil	Americas	All ages	187620869	180625	4361.12	415057
E. coli pathotypes	EPEC	Enteropathogenic E. coli	2007	Incidence	Number	BRB	Barbados	Americas	<5 years	18385	0	0	0
E. coli pathotypes	EPEC	Enteropathogenic E. coli	2007	Incidence	Number	BRB	Barbados	Americas	≥5 years	252236	0	0	0
E. coli pathotypes	EPEC	Enteropathogenic E. coli	2007	Incidence	Number	BRB	Barbados	Americas	All ages	270621	0	0	0
E. coli pathotypes	EPEC	Enteropathogenic E. coli	2007	Incidence	Number	BRN	Brunei	Western Pacific	<5 years	30458	0	0	0
E. coli pathotypes	EPEC	Enteropathogenic E. coli	2007	Incidence	Number	BRN	Brunei	Western Pacific	≥5 years	337012	0	0	0
E. coli pathotypes	EPEC	Enteropathogenic E. coli	2007	Incidence	Number	BRN	Brunei	Western Pacific	All ages	367470	0	0	0
E. coli pathotypes	EPEC	Enteropathogenic E. coli	2007	Incidence	Number	BTN	Bhutan	South-East Asia	<5 years	66372	502.188	5.96264	1119.38
E. coli pathotypes	EPEC	Enteropathogenic E. coli	2007	Incidence	Number	BTN	Bhutan	South-East Asia	≥5 years	608390	1812.03	29.6062	4406.69
E. coli pathotypes	EPEC	Enteropathogenic E. coli	2007	Incidence	Number	BTN	Bhutan	South-East Asia	All ages	674762	2314.21	35.5688	5460.86
E. coli pathotypes	EPEC	Enteropathogenic E. coli	2007	Incidence	Number	BWA	Botswana	Africa	<5 years	235714	3174.94	34.9934	7604.73
E. coli pathotypes	EPEC	Enteropathogenic E. coli	2007	Incidence	Number	BWA	Botswana	Africa	≥5 years	1656606	12323.7	177.433	28826.1
E. coli pathotypes	EPEC	Enteropathogenic E. coli	2007	Incidence	Number	BWA	Botswana	Africa	All ages	1892320	15498.7	212.427	36802.6
E. coli pathotypes	EPEC	Enteropathogenic E. coli	2007	Incidence	Number	CAF	Central African Republic	Africa	<5 years	767286	17718.3	489.651	43006.5
E. coli pathotypes	EPEC	Enteropathogenic E. coli	2007	Incidence	Number	CAF	Central African Republic	Africa	≥5 years	3649095	21217.8	767.563	52360.6
E. coli pathotypes	EPEC	Enteropathogenic E. coli	2007	Incidence	Number	CAF	Central African Republic	Africa	All ages	4416381	38936.1	1257.21	93055.5
E. coli pathotypes	EPEC	Enteropathogenic E. coli	2007	Incidence	Number	CAN	Canada	Americas	<5 years	1752913	0	0	0
E. coli pathotypes	EPEC	Enteropathogenic E. coli	2007	Incidence	Number	CAN	Canada	Americas	≥5 years	31168566	0	0	0
E. coli pathotypes	EPEC	Enteropathogenic E. coli	2007	Incidence	Number	CAN	Canada	Americas	All ages	32921479	0	0	0
E. coli pathotypes	EPEC	Enteropathogenic E. coli	2007	Incidence	Number	CHE	Switzerland	Europe	<5 years	366026	0	0	0
E. coli pathotypes	EPEC	Enteropathogenic E. coli	2007	Incidence	Number	CHE	Switzerland	Europe	≥5 years	7137140	0	0	0
E. coli pathotypes	EPEC	Enteropathogenic E. coli	2007	Incidence	Number	CHE	Switzerland	Europe	All ages	7503166	0	0	0
E. coli pathotypes	EPEC	Enteropathogenic E. coli	2007	Incidence	Number	CHL	Chile	Americas	<5 years	1168093	0	0	0
E. coli pathotypes	EPEC	Enteropathogenic E. coli	2007	Incidence	Number	CHL	Chile	Americas	≥5 years	15420876	0	0	0
E. coli pathotypes	EPEC	Enteropathogenic E. coli	2007	Incidence	Number	CHL	Chile	Americas	All ages	16588969	0	0	0
E. coli pathotypes	EPEC	Enteropathogenic E. coli	2007	Incidence	Number	CHN	China	Western Pacific	<5 years	80568281	76650.1	802.583	185511
E. coli pathotypes	EPEC	Enteropathogenic E. coli	2007	Incidence	Number	CHN	China	Western Pacific	≥5 years	1241370487	227999	3373.75	574250
E. coli pathotypes	EPEC	Enteropathogenic E. coli	2007	Incidence	Number	CHN	China	Western Pacific	All ages	1321938768	304649	4176.34	755083
E. coli pathotypes	EPEC	Enteropathogenic E. coli	2007	Incidence	Number	CIV	Cote d'Ivoire	Africa	<5 years	3710317	53843.9	727.281	130532
E. coli pathotypes	EPEC	Enteropathogenic E. coli	2007	Incidence	Number	CIV	Cote d'Ivoire	Africa	≥5 years	17076657	92260.4	1633.01	221428
E. coli pathotypes	EPEC	Enteropathogenic E. coli	2007	Incidence	Number	CIV	Cote d'Ivoire	Africa	All ages	20786974	146104	2360.29	341368
E. coli pathotypes	EPEC	Enteropathogenic E. coli	2007	Incidence	Number	CMR	Cameroon	Africa	<5 years	3071378	66265.8	901.209	184231
E. coli pathotypes	EPEC	Enteropathogenic E. coli	2007	Incidence	Number	CMR	Cameroon	Africa	≥5 years	14720454	100677	1753.41	271441
E. coli pathotypes	EPEC	Enteropathogenic E. coli	2007	Incidence	Number	CMR	Cameroon	Africa	All ages	17791832	166943	2654.62	453321
E. coli pathotypes	EPEC	Enteropathogenic E. coli	2007	Incidence	Number	COD	Democratic Republic of Congo	Africa	<5 years	11264474	255269	7202.68	631240
E. coli pathotypes	EPEC	Enteropathogenic E. coli	2007	Incidence	Number	COD	Democratic Republic of Congo	Africa	≥5 years	50281277	262200	9658.12	626121
E. coli pathotypes	EPEC	Enteropathogenic E. coli	2007	Incidence	Number	COD	Democratic Republic of Congo	Africa	All ages	61545751	517469	16860.8	1.24656e+06
E. coli pathotypes	EPEC	Enteropathogenic E. coli	2007	Incidence	Number	COG	Congo	Africa	<5 years	623195	11424.2	159.982	27668.4
E. coli pathotypes	EPEC	Enteropathogenic E. coli	2007	Incidence	Number	COG	Congo	Africa	≥5 years	3285390	19118.2	341.776	44817
E. coli pathotypes	EPEC	Enteropathogenic E. coli	2007	Incidence	Number	COG	Congo	Africa	All ages	3908585	30542.4	501.757	71954.6
E. coli pathotypes	EPEC	Enteropathogenic E. coli	2007	Incidence	Number	COK	Cook Islands	Western Pacific	<5 years	1512	0	0	0
E. coli pathotypes	EPEC	Enteropathogenic E. coli	2007	Incidence	Number	COK	Cook Islands	Western Pacific	≥5 years	13741	0	0	0
E. coli pathotypes	EPEC	Enteropathogenic E. coli	2007	Incidence	Number	COK	Cook Islands	Western Pacific	All ages	15253	0	0	0
E. coli pathotypes	EPEC	Enteropathogenic E. coli	2007	Incidence	Number	COL	Colombia	Americas	<5 years	4103211	16651	233.39	48575.7
E. coli pathotypes	EPEC	Enteropathogenic E. coli	2007	Incidence	Number	COL	Colombia	Americas	≥5 years	38865403	42670	736.776	129461
E. coli pathotypes	EPEC	Enteropathogenic E. coli	2007	Incidence	Number	COL	Colombia	Americas	All ages	42968614	59321	971.613	174575
E. coli pathotypes	EPEC	Enteropathogenic E. coli	2007	Incidence	Number	COM	Comoros	Africa	<5 years	92576	1623.34	22.7339	3892.43
E. coli pathotypes	EPEC	Enteropathogenic E. coli	2007	Incidence	Number	COM	Comoros	Africa	≥5 years	518229	3355.55	60.7569	8078.54
E. coli pathotypes	EPEC	Enteropathogenic E. coli	2007	Incidence	Number	COM	Comoros	Africa	All ages	610805	4978.88	83.4908	11687.3
E. coli pathotypes	EPEC	Enteropathogenic E. coli	2007	Incidence	Number	CPV	Cape Verde	Africa	<5 years	54661	349.932	4.53972	969.116
E. coli pathotypes	EPEC	Enteropathogenic E. coli	2007	Incidence	Number	CPV	Cape Verde	Africa	≥5 years	438849	2282.37	41.6162	6647.39
E. coli pathotypes	EPEC	Enteropathogenic E. coli	2007	Incidence	Number	CPV	Cape Verde	Africa	All ages	493510	2632.3	46.1559	7516.62
E. coli pathotypes	EPEC	Enteropathogenic E. coli	2007	Incidence	Number	CRI	Costa Rica	Americas	<5 years	360733	1006.38	14.6749	2572.28
E. coli pathotypes	EPEC	Enteropathogenic E. coli	2007	Incidence	Number	CRI	Costa Rica	Americas	≥5 years	3989853	5015.4	93.1675	12315.1
E. coli pathotypes	EPEC	Enteropathogenic E. coli	2007	Incidence	Number	CRI	Costa Rica	Americas	All ages	4350586	6021.78	107.875	14733.5
E. coli pathotypes	EPEC	Enteropathogenic E. coli	2007	Incidence	Number	CUB	Cuba	Americas	<5 years	655835	1453.91	18.9031	3729.95
E. coli pathotypes	EPEC	Enteropathogenic E. coli	2007	Incidence	Number	CUB	Cuba	Americas	≥5 years	10628661	11855.3	221.23	29007.8
E. coli pathotypes	EPEC	Enteropathogenic E. coli	2007	Incidence	Number	CUB	Cuba	Americas	All ages	11284496	13309.2	240.251	32739.3
E. coli pathotypes	EPEC	Enteropathogenic E. coli	2007	Incidence	Number	CYP	Cyprus	Europe	<5 years	61085	0	0	0
E. coli pathotypes	EPEC	Enteropathogenic E. coli	2007	Incidence	Number	CYP	Cyprus	Europe	≥5 years	1002471	0	0	0
E. coli pathotypes	EPEC	Enteropathogenic E. coli	2007	Incidence	Number	CYP	Cyprus	Europe	All ages	1063556	0	0	0
E. coli pathotypes	EPEC	Enteropathogenic E. coli	2007	Incidence	Number	CZE	Czechia	Europe	<5 years	492258	0	0	0
E. coli pathotypes	EPEC	Enteropathogenic E. coli	2007	Incidence	Number	CZE	Czechia	Europe	≥5 years	9826421	0	0	0
E. coli pathotypes	EPEC	Enteropathogenic E. coli	2007	Incidence	Number	CZE	Czechia	Europe	All ages	10318679	0	0	0
E. coli pathotypes	EPEC	Enteropathogenic E. coli	2007	Incidence	Number	DEU	Germany	Europe	<5 years	3518501	0	0	0
E. coli pathotypes	EPEC	Enteropathogenic E. coli	2007	Incidence	Number	DEU	Germany	Europe	≥5 years	77869183	0	0	0
E. coli pathotypes	EPEC	Enteropathogenic E. coli	2007	Incidence	Number	DEU	Germany	Europe	All ages	81387684	0	0	0
E. coli pathotypes	EPEC	Enteropathogenic E. coli	2007	Incidence	Number	DJI	Djibouti	Eastern Mediterranean	<5 years	120407	1220.17	21.6587	2950.55
E. coli pathotypes	EPEC	Enteropathogenic E. coli	2007	Incidence	Number	DJI	Djibouti	Eastern Mediterranean	≥5 years	745163	3808.64	88.948	8502.81
E. coli pathotypes	EPEC	Enteropathogenic E. coli	2007	Incidence	Number	DJI	Djibouti	Eastern Mediterranean	All ages	865570	5028.8	110.607	11311.1
E. coli pathotypes	EPEC	Enteropathogenic E. coli	2007	Incidence	Number	DMA	Dominica	Americas	<5 years	5327	7.57881	0.10151	18.9366
E. coli pathotypes	EPEC	Enteropathogenic E. coli	2007	Incidence	Number	DMA	Dominica	Americas	≥5 years	63512	64.0628	1.22568	161.93
E. coli pathotypes	EPEC	Enteropathogenic E. coli	2007	Incidence	Number	DMA	Dominica	Americas	All ages	68839	71.6416	1.32772	185.271
E. coli pathotypes	EPEC	Enteropathogenic E. coli	2007	Incidence	Number	DNK	Denmark	Europe	<5 years	324877	0	0	0
E. coli pathotypes	EPEC	Enteropathogenic E. coli	2007	Incidence	Number	DNK	Denmark	Europe	≥5 years	5122353	0	0	0
E. coli pathotypes	EPEC	Enteropathogenic E. coli	2007	Incidence	Number	DNK	Denmark	Europe	All ages	5447230	0	0	0
E. coli pathotypes	EPEC	Enteropathogenic E. coli	2007	Incidence	Number	DOM	Dominican Republic	Americas	<5 years	1007325	5195.05	79.942	12781.2
E. coli pathotypes	EPEC	Enteropathogenic E. coli	2007	Incidence	Number	DOM	Dominican Republic	Americas	≥5 years	8390834	10885.7	224.096	27141.8
E. coli pathotypes	EPEC	Enteropathogenic E. coli	2007	Incidence	Number	DOM	Dominican Republic	Americas	All ages	9398159	16080.8	304.282	40285.9
E. coli pathotypes	EPEC	Enteropathogenic E. coli	2007	Incidence	Number	DZA	Algeria	Africa	<5 years	3231810	21788.9	290.04	53330.2
E. coli pathotypes	EPEC	Enteropathogenic E. coli	2007	Incidence	Number	DZA	Algeria	Africa	≥5 years	30660036	39324.2	672.708	93014.1
E. coli pathotypes	EPEC	Enteropathogenic E. coli	2007	Incidence	Number	DZA	Algeria	Africa	All ages	33891846	61113.1	962.748	147075
E. coli pathotypes	EPEC	Enteropathogenic E. coli	2007	Incidence	Number	ECU	Ecuador	Americas	<5 years	1578211	9415.67	141.469	23742.5
E. coli pathotypes	EPEC	Enteropathogenic E. coli	2007	Incidence	Number	ECU	Ecuador	Americas	≥5 years	12628677	18430.2	360.169	45390.7
E. coli pathotypes	EPEC	Enteropathogenic E. coli	2007	Incidence	Number	ECU	Ecuador	Americas	All ages	14206888	27845.8	501.642	68198.1
E. coli pathotypes	EPEC	Enteropathogenic E. coli	2007	Incidence	Number	EGY	Egypt	Eastern Mediterranean	<5 years	10263086	117197	2080.01	278195
E. coli pathotypes	EPEC	Enteropathogenic E. coli	2007	Incidence	Number	EGY	Egypt	Eastern Mediterranean	≥5 years	73224978	105687	2408.52	241918
E. coli pathotypes	EPEC	Enteropathogenic E. coli	2007	Incidence	Number	EGY	Egypt	Eastern Mediterranean	All ages	83488064	222885	4488.53	516453
E. coli pathotypes	EPEC	Enteropathogenic E. coli	2007	Incidence	Number	EMR	Eastern Mediterranean Region	Eastern Mediterranean	<5 years	75687455	1.10682e+06	16134.5	2.59425e+06
E. coli pathotypes	EPEC	Enteropathogenic E. coli	2007	Incidence	Number	EMR	Eastern Mediterranean Region	Eastern Mediterranean	≥5 years	499814392	1.68067e+06	34664.2	3.96018e+06
E. coli pathotypes	EPEC	Enteropathogenic E. coli	2007	Incidence	Number	EMR	Eastern Mediterranean Region	Eastern Mediterranean	All ages	575501847	2.7875e+06	50798.7	6.34872e+06
E. coli pathotypes	EPEC	Enteropathogenic E. coli	2007	Incidence	Number	ERI	Eritrea	Africa	<5 years	441716	9157.32	246.188	22172.3
E. coli pathotypes	EPEC	Enteropathogenic E. coli	2007	Incidence	Number	ERI	Eritrea	Africa	≥5 years	2274027	22524.9	824.726	55130.6
E. coli pathotypes	EPEC	Enteropathogenic E. coli	2007	Incidence	Number	ERI	Eritrea	Africa	All ages	2715743	31682.2	1070.91	75756.4
E. coli pathotypes	EPEC	Enteropathogenic E. coli	2007	Incidence	Number	ESP	Spain	Europe	<5 years	2327421	0	0	0
E. coli pathotypes	EPEC	Enteropathogenic E. coli	2007	Incidence	Number	ESP	Spain	Europe	≥5 years	42751290	0	0	0
E. coli pathotypes	EPEC	Enteropathogenic E. coli	2007	Incidence	Number	ESP	Spain	Europe	All ages	45078711	0	0	0
E. coli pathotypes	EPEC	Enteropathogenic E. coli	2007	Incidence	Number	EST	Estonia	Europe	<5 years	68930	0	0	0
E. coli pathotypes	EPEC	Enteropathogenic E. coli	2007	Incidence	Number	EST	Estonia	Europe	≥5 years	1274069	0	0	0
E. coli pathotypes	EPEC	Enteropathogenic E. coli	2007	Incidence	Number	EST	Estonia	Europe	All ages	1342999	0	0	0
E. coli pathotypes	EPEC	Enteropathogenic E. coli	2007	Incidence	Number	ETH	Ethiopia	Africa	<5 years	14842986	319702	8668.15	794709
E. coli pathotypes	EPEC	Enteropathogenic E. coli	2007	Incidence	Number	ETH	Ethiopia	Africa	≥5 years	67042036	530875	19340.3	1.31644e+06
E. coli pathotypes	EPEC	Enteropathogenic E. coli	2007	Incidence	Number	ETH	Ethiopia	Africa	All ages	81885022	850576	28093.7	2.06972e+06
E. coli pathotypes	EPEC	Enteropathogenic E. coli	2007	Incidence	Number	EUR	European Region	Europe	<5 years	51536822	134421	1626.32	339247
E. coli pathotypes	EPEC	Enteropathogenic E. coli	2007	Incidence	Number	EUR	European Region	Europe	≥5 years	834087965	261908	4030.22	647745
E. coli pathotypes	EPEC	Enteropathogenic E. coli	2007	Incidence	Number	EUR	European Region	Europe	All ages	885624787	396329	5656.54	954279
E. coli pathotypes	EPEC	Enteropathogenic E. coli	2007	Incidence	Number	FIN	Finland	Europe	<5 years	288131	0	0	0
E. coli pathotypes	EPEC	Enteropathogenic E. coli	2007	Incidence	Number	FIN	Finland	Europe	≥5 years	4988813	0	0	0
E. coli pathotypes	EPEC	Enteropathogenic E. coli	2007	Incidence	Number	FIN	Finland	Europe	All ages	5276944	0	0	0
E. coli pathotypes	EPEC	Enteropathogenic E. coli	2007	Incidence	Number	FJI	Fiji	Western Pacific	<5 years	100584	413.26	3.78689	1145.95
E. coli pathotypes	EPEC	Enteropathogenic E. coli	2007	Incidence	Number	FJI	Fiji	Western Pacific	≥5 years	793777	1197.23	15.1357	3238.11
E. coli pathotypes	EPEC	Enteropathogenic E. coli	2007	Incidence	Number	FJI	Fiji	Western Pacific	All ages	894361	1610.49	18.9226	4398.47
E. coli pathotypes	EPEC	Enteropathogenic E. coli	2007	Incidence	Number	FRA	France	Europe	<5 years	3820419	0	0	0
E. coli pathotypes	EPEC	Enteropathogenic E. coli	2007	Incidence	Number	FRA	France	Europe	≥5 years	58434940	0	0	0
E. coli pathotypes	EPEC	Enteropathogenic E. coli	2007	Incidence	Number	FRA	France	Europe	All ages	62255359	0	0	0
E. coli pathotypes	EPEC	Enteropathogenic E. coli	2007	Incidence	Number	FSM	Micronesia	Western Pacific	<5 years	13472	73.2543	1.12695	174.339
E. coli pathotypes	EPEC	Enteropathogenic E. coli	2007	Incidence	Number	FSM	Micronesia	Western Pacific	≥5 years	96864	138.868	2.89273	353.573
E. coli pathotypes	EPEC	Enteropathogenic E. coli	2007	Incidence	Number	FSM	Micronesia	Western Pacific	All ages	110336	212.122	4.01968	522.249
E. coli pathotypes	EPEC	Enteropathogenic E. coli	2007	Incidence	Number	GAB	Gabon	Africa	<5 years	220475	2755.05	11.0108	7469.07
E. coli pathotypes	EPEC	Enteropathogenic E. coli	2007	Incidence	Number	GAB	Gabon	Africa	≥5 years	1311042	6077.92	35.0393	16144.7
E. coli pathotypes	EPEC	Enteropathogenic E. coli	2007	Incidence	Number	GAB	Gabon	Africa	All ages	1531517	8832.97	46.0567	23397.2
E. coli pathotypes	EPEC	Enteropathogenic E. coli	2007	Incidence	Number	GBR	United Kingdom	Europe	<5 years	3610741	0	0	0
E. coli pathotypes	EPEC	Enteropathogenic E. coli	2007	Incidence	Number	GBR	United Kingdom	Europe	≥5 years	57671910	0	0	0
E. coli pathotypes	EPEC	Enteropathogenic E. coli	2007	Incidence	Number	GBR	United Kingdom	Europe	All ages	61282651	0	0	0
E. coli pathotypes	EPEC	Enteropathogenic E. coli	2007	Incidence	Number	GEO	Georgia	Europe	<5 years	239146	1200.38	11.3222	2949.35
E. coli pathotypes	EPEC	Enteropathogenic E. coli	2007	Incidence	Number	GEO	Georgia	Europe	≥5 years	3742690	2876.52	34.7584	7672.81
E. coli pathotypes	EPEC	Enteropathogenic E. coli	2007	Incidence	Number	GEO	Georgia	Europe	All ages	3981836	4076.9	46.0806	10480.5
E. coli pathotypes	EPEC	Enteropathogenic E. coli	2007	Incidence	Number	GHA	Ghana	Africa	<5 years	3530128	60876.3	1012.77	170734
E. coli pathotypes	EPEC	Enteropathogenic E. coli	2007	Incidence	Number	GHA	Ghana	Africa	≥5 years	19809577	127913	2835.07	372612
E. coli pathotypes	EPEC	Enteropathogenic E. coli	2007	Incidence	Number	GHA	Ghana	Africa	All ages	23339705	188789	3853.02	536703
E. coli pathotypes	EPEC	Enteropathogenic E. coli	2007	Incidence	Number	GIN	Guinea	Africa	<5 years	1622915	21608.4	291.947	52520.9
E. coli pathotypes	EPEC	Enteropathogenic E. coli	2007	Incidence	Number	GIN	Guinea	Africa	≥5 years	7923484	51043.3	919.525	120892
E. coli pathotypes	EPEC	Enteropathogenic E. coli	2007	Incidence	Number	GIN	Guinea	Africa	All ages	9546399	72651.6	1211.47	171991
E. coli pathotypes	EPEC	Enteropathogenic E. coli	2007	Incidence	Number	GLOBAL	Global	All WHO Member States	<5 years	644463298	5.9257e+06	102470	1.26415e+07
E. coli pathotypes	EPEC	Enteropathogenic E. coli	2007	Incidence	Number	GLOBAL	Global	All WHO Member States	≥5 years	6025640838	1.43533e+07	304435	3.05861e+07
E. coli pathotypes	EPEC	Enteropathogenic E. coli	2007	Incidence	Number	GLOBAL	Global	All WHO Member States	All ages	6670104136	2.0279e+07	406905	4.29333e+07
E. coli pathotypes	EPEC	Enteropathogenic E. coli	2007	Incidence	Number	GMB	Gambia	Africa	<5 years	299814	6649.92	120.627	15819.7
E. coli pathotypes	EPEC	Enteropathogenic E. coli	2007	Incidence	Number	GMB	Gambia	Africa	≥5 years	1440295	12032.5	242.346	30405
E. coli pathotypes	EPEC	Enteropathogenic E. coli	2007	Incidence	Number	GMB	Gambia	Africa	All ages	1740109	18682.4	363.826	45664.3
E. coli pathotypes	EPEC	Enteropathogenic E. coli	2007	Incidence	Number	GNB	Guinea-Bissau	Africa	<5 years	242264	6015.4	167.157	15960.2
E. coli pathotypes	EPEC	Enteropathogenic E. coli	2007	Incidence	Number	GNB	Guinea-Bissau	Africa	≥5 years	1190411	14386.1	535.729	40567.6
E. coli pathotypes	EPEC	Enteropathogenic E. coli	2007	Incidence	Number	GNB	Guinea-Bissau	Africa	All ages	1432675	20401.6	702.886	54566.4
E. coli pathotypes	EPEC	Enteropathogenic E. coli	2007	Incidence	Number	GNQ	Equatorial Guinea	Africa	<5 years	162718	2560.12	27.1717	6267.1
E. coli pathotypes	EPEC	Enteropathogenic E. coli	2007	Incidence	Number	GNQ	Equatorial Guinea	Africa	≥5 years	849773	4907.54	68.7474	11733.5
E. coli pathotypes	EPEC	Enteropathogenic E. coli	2007	Incidence	Number	GNQ	Equatorial Guinea	Africa	All ages	1012491	7467.66	95.919	18354.2
E. coli pathotypes	EPEC	Enteropathogenic E. coli	2007	Incidence	Number	GRC	Greece	Europe	<5 years	533784	0	0	0
E. coli pathotypes	EPEC	Enteropathogenic E. coli	2007	Incidence	Number	GRC	Greece	Europe	≥5 years	10498631	0	0	0
E. coli pathotypes	EPEC	Enteropathogenic E. coli	2007	Incidence	Number	GRC	Greece	Europe	All ages	11032415	0	0	0
E. coli pathotypes	EPEC	Enteropathogenic E. coli	2007	Incidence	Number	GRD	Grenada	Americas	<5 years	8917	18.9854	0.252785	48.3876
E. coli pathotypes	EPEC	Enteropathogenic E. coli	2007	Incidence	Number	GRD	Grenada	Americas	≥5 years	101413	217.34	4.26126	549.818
E. coli pathotypes	EPEC	Enteropathogenic E. coli	2007	Incidence	Number	GRD	Grenada	Americas	All ages	110330	236.326	4.51586	600.796
E. coli pathotypes	EPEC	Enteropathogenic E. coli	2007	Incidence	Number	GTM	Guatemala	Americas	<5 years	1936754	8528.31	201.49	22192.6
E. coli pathotypes	EPEC	Enteropathogenic E. coli	2007	Incidence	Number	GTM	Guatemala	Americas	≥5 years	11572452	24427.7	672.316	64216.2
E. coli pathotypes	EPEC	Enteropathogenic E. coli	2007	Incidence	Number	GTM	Guatemala	Americas	All ages	13509206	32956	873.806	85948.1
E. coli pathotypes	EPEC	Enteropathogenic E. coli	2007	Incidence	Number	GUY	Guyana	Americas	<5 years	80091	0	0	0
E. coli pathotypes	EPEC	Enteropathogenic E. coli	2007	Incidence	Number	GUY	Guyana	Americas	≥5 years	677849	0	0	0
E. coli pathotypes	EPEC	Enteropathogenic E. coli	2007	Incidence	Number	GUY	Guyana	Americas	All ages	757940	0	0	0
E. coli pathotypes	EPEC	Enteropathogenic E. coli	2007	Incidence	Number	HND	Honduras	Americas	<5 years	1080079	3819.34	73.2443	9641.15
E. coli pathotypes	EPEC	Enteropathogenic E. coli	2007	Incidence	Number	HND	Honduras	Americas	≥5 years	6665716	11672.3	286.195	31343.3
E. coli pathotypes	EPEC	Enteropathogenic E. coli	2007	Incidence	Number	HND	Honduras	Americas	All ages	7745795	15491.6	370.317	42149.6
E. coli pathotypes	EPEC	Enteropathogenic E. coli	2007	Incidence	Number	HRV	Croatia	Europe	<5 years	202848	0	0	0
E. coli pathotypes	EPEC	Enteropathogenic E. coli	2007	Incidence	Number	HRV	Croatia	Europe	≥5 years	4113447	0	0	0
E. coli pathotypes	EPEC	Enteropathogenic E. coli	2007	Incidence	Number	HRV	Croatia	Europe	All ages	4316295	0	0	0
E. coli pathotypes	EPEC	Enteropathogenic E. coli	2007	Incidence	Number	HTI	Haiti	Americas	<5 years	1214997	6447.59	121.191	16088.7
E. coli pathotypes	EPEC	Enteropathogenic E. coli	2007	Incidence	Number	HTI	Haiti	Americas	≥5 years	8079684	14244.3	341.7	38082
E. coli pathotypes	EPEC	Enteropathogenic E. coli	2007	Incidence	Number	HTI	Haiti	Americas	All ages	9294681	20691.9	462.891	54317
E. coli pathotypes	EPEC	Enteropathogenic E. coli	2007	Incidence	Number	HUN	Hungary	Europe	<5 years	482157	0	0	0
E. coli pathotypes	EPEC	Enteropathogenic E. coli	2007	Incidence	Number	HUN	Hungary	Europe	≥5 years	9562160	0	0	0
E. coli pathotypes	EPEC	Enteropathogenic E. coli	2007	Incidence	Number	HUN	Hungary	Europe	All ages	10044317	0	0	0
E. coli pathotypes	EPEC	Enteropathogenic E. coli	2007	Incidence	Number	IDN	Indonesia	South-East Asia	<5 years	22943744	333330	7180.83	899828
E. coli pathotypes	EPEC	Enteropathogenic E. coli	2007	Incidence	Number	IDN	Indonesia	South-East Asia	≥5 years	212551539	598825	15234	1.60202e+06
E. coli pathotypes	EPEC	Enteropathogenic E. coli	2007	Incidence	Number	IDN	Indonesia	South-East Asia	All ages	235495283	932155	23838	2.49978e+06
E. coli pathotypes	EPEC	Enteropathogenic E. coli	2007	Incidence	Number	IND	India	South-East Asia	<5 years	132847455	1.18705e+06	15414.2	2.6164e+06
E. coli pathotypes	EPEC	Enteropathogenic E. coli	2007	Incidence	Number	IND	India	South-East Asia	≥5 years	1049181202	5.25871e+06	91603.6	1.20321e+07
E. coli pathotypes	EPEC	Enteropathogenic E. coli	2007	Incidence	Number	IND	India	South-East Asia	All ages	1182028657	6.44576e+06	107018	1.47421e+07
E. coli pathotypes	EPEC	Enteropathogenic E. coli	2007	Incidence	Number	IRL	Ireland	Europe	<5 years	308140	0	0	0
E. coli pathotypes	EPEC	Enteropathogenic E. coli	2007	Incidence	Number	IRL	Ireland	Europe	≥5 years	4025870	0	0	0
E. coli pathotypes	EPEC	Enteropathogenic E. coli	2007	Incidence	Number	IRL	Ireland	Europe	All ages	4334010	0	0	0
E. coli pathotypes	EPEC	Enteropathogenic E. coli	2007	Incidence	Number	IRN	Iran	Eastern Mediterranean	<5 years	5764403	27215	360.22	73684.8
E. coli pathotypes	EPEC	Enteropathogenic E. coli	2007	Incidence	Number	IRN	Iran	Eastern Mediterranean	≥5 years	68391076	83584	1525.2	209385
E. coli pathotypes	EPEC	Enteropathogenic E. coli	2007	Incidence	Number	IRN	Iran	Eastern Mediterranean	All ages	74155479	110799	1885.42	281747
E. coli pathotypes	EPEC	Enteropathogenic E. coli	2007	Incidence	Number	IRQ	Iraq	Eastern Mediterranean	<5 years	4402722	44390.1	783.29	107254
E. coli pathotypes	EPEC	Enteropathogenic E. coli	2007	Incidence	Number	IRQ	Iraq	Eastern Mediterranean	≥5 years	24009042	46295.3	1062.24	107927
E. coli pathotypes	EPEC	Enteropathogenic E. coli	2007	Incidence	Number	IRQ	Iraq	Eastern Mediterranean	All ages	28411764	90685.4	1845.53	215137
E. coli pathotypes	EPEC	Enteropathogenic E. coli	2007	Incidence	Number	ISL	Iceland	Europe	<5 years	21455	0	0	0
E. coli pathotypes	EPEC	Enteropathogenic E. coli	2007	Incidence	Number	ISL	Iceland	Europe	≥5 years	286297	0	0	0
E. coli pathotypes	EPEC	Enteropathogenic E. coli	2007	Incidence	Number	ISL	Iceland	Europe	All ages	307752	0	0	0
E. coli pathotypes	EPEC	Enteropathogenic E. coli	2007	Incidence	Number	ISR	Israel	Europe	<5 years	695382	0	0	0
E. coli pathotypes	EPEC	Enteropathogenic E. coli	2007	Incidence	Number	ISR	Israel	Europe	≥5 years	6207713	0	0	0
E. coli pathotypes	EPEC	Enteropathogenic E. coli	2007	Incidence	Number	ISR	Israel	Europe	All ages	6903095	0	0	0
E. coli pathotypes	EPEC	Enteropathogenic E. coli	2007	Incidence	Number	ITA	Italy	Europe	<5 years	2775319	0	0	0
E. coli pathotypes	EPEC	Enteropathogenic E. coli	2007	Incidence	Number	ITA	Italy	Europe	≥5 years	56089497	0	0	0
E. coli pathotypes	EPEC	Enteropathogenic E. coli	2007	Incidence	Number	ITA	Italy	Europe	All ages	58864816	0	0	0
E. coli pathotypes	EPEC	Enteropathogenic E. coli	2007	Incidence	Number	JAM	Jamaica	Americas	<5 years	242316	431.619	6.12081	1068.06
E. coli pathotypes	EPEC	Enteropathogenic E. coli	2007	Incidence	Number	JAM	Jamaica	Americas	≥5 years	2465333	2256.11	43.1065	5746.58
E. coli pathotypes	EPEC	Enteropathogenic E. coli	2007	Incidence	Number	JAM	Jamaica	Americas	All ages	2707649	2687.73	49.2577	6901.95
E. coli pathotypes	EPEC	Enteropathogenic E. coli	2007	Incidence	Number	JOR	Jordan	Eastern Mediterranean	<5 years	868515	4966.59	81.4143	11989.4
E. coli pathotypes	EPEC	Enteropathogenic E. coli	2007	Incidence	Number	JOR	Jordan	Eastern Mediterranean	≥5 years	5883979	9725.03	210.22	22469.1
E. coli pathotypes	EPEC	Enteropathogenic E. coli	2007	Incidence	Number	JOR	Jordan	Eastern Mediterranean	All ages	6752494	14691.6	291.634	34140
E. coli pathotypes	EPEC	Enteropathogenic E. coli	2007	Incidence	Number	JPN	Japan	Western Pacific	<5 years	5581363	0	0	0
E. coli pathotypes	EPEC	Enteropathogenic E. coli	2007	Incidence	Number	JPN	Japan	Western Pacific	≥5 years	122465140	0	0	0
E. coli pathotypes	EPEC	Enteropathogenic E. coli	2007	Incidence	Number	JPN	Japan	Western Pacific	All ages	128046503	0	0	0
E. coli pathotypes	EPEC	Enteropathogenic E. coli	2007	Incidence	Number	KAZ	Kazakhstan	Europe	<5 years	1434458	3680.79	33.7173	9084.52
E. coli pathotypes	EPEC	Enteropathogenic E. coli	2007	Incidence	Number	KAZ	Kazakhstan	Europe	≥5 years	14741630	5733.61	68.1582	15149.6
E. coli pathotypes	EPEC	Enteropathogenic E. coli	2007	Incidence	Number	KAZ	Kazakhstan	Europe	All ages	16176088	9414.39	101.875	23456
E. coli pathotypes	EPEC	Enteropathogenic E. coli	2007	Incidence	Number	KEN	Kenya	Africa	<5 years	6393562	97590.3	1046.23	237994
E. coli pathotypes	EPEC	Enteropathogenic E. coli	2007	Incidence	Number	KEN	Kenya	Africa	≥5 years	31075002	234971	3267.06	559706
E. coli pathotypes	EPEC	Enteropathogenic E. coli	2007	Incidence	Number	KEN	Kenya	Africa	All ages	37468564	332562	4313.28	788629
E. coli pathotypes	EPEC	Enteropathogenic E. coli	2007	Incidence	Number	KGZ	Kyrgyzstan	Europe	<5 years	557720	2189.56	47.5326	5358.04
E. coli pathotypes	EPEC	Enteropathogenic E. coli	2007	Incidence	Number	KGZ	Kyrgyzstan	Europe	≥5 years	4739728	2396.77	55.5679	6381.59
E. coli pathotypes	EPEC	Enteropathogenic E. coli	2007	Incidence	Number	KGZ	Kyrgyzstan	Europe	All ages	5297448	4586.32	103.1	11536.2
E. coli pathotypes	EPEC	Enteropathogenic E. coli	2007	Incidence	Number	KHM	Cambodia	Western Pacific	<5 years	1626415	19510.1	293.28	61276.2
E. coli pathotypes	EPEC	Enteropathogenic E. coli	2007	Incidence	Number	KHM	Cambodia	Western Pacific	≥5 years	12114303	21743.4	437.334	69242.5
E. coli pathotypes	EPEC	Enteropathogenic E. coli	2007	Incidence	Number	KHM	Cambodia	Western Pacific	All ages	13740718	41253.5	730.615	128394
E. coli pathotypes	EPEC	Enteropathogenic E. coli	2007	Incidence	Number	KIR	Kiribati	Western Pacific	<5 years	13165	72.9311	1.09533	173.08
E. coli pathotypes	EPEC	Enteropathogenic E. coli	2007	Incidence	Number	KIR	Kiribati	Western Pacific	≥5 years	87853	211.058	4.49311	522.552
E. coli pathotypes	EPEC	Enteropathogenic E. coli	2007	Incidence	Number	KIR	Kiribati	Western Pacific	All ages	101018	283.989	5.58844	686.898
E. coli pathotypes	EPEC	Enteropathogenic E. coli	2007	Incidence	Number	KNA	Saint Kitts and Nevis	Americas	<5 years	3586	0	0	0
E. coli pathotypes	EPEC	Enteropathogenic E. coli	2007	Incidence	Number	KNA	Saint Kitts and Nevis	Americas	≥5 years	43053	0	0	0
E. coli pathotypes	EPEC	Enteropathogenic E. coli	2007	Incidence	Number	KNA	Saint Kitts and Nevis	Americas	All ages	46639	0	0	0
E. coli pathotypes	EPEC	Enteropathogenic E. coli	2007	Incidence	Number	KOR	South Korea	Western Pacific	<5 years	2302289	0	0	0
E. coli pathotypes	EPEC	Enteropathogenic E. coli	2007	Incidence	Number	KOR	South Korea	Western Pacific	≥5 years	45788807	0	0	0
E. coli pathotypes	EPEC	Enteropathogenic E. coli	2007	Incidence	Number	KOR	South Korea	Western Pacific	All ages	48091096	0	0	0
E. coli pathotypes	EPEC	Enteropathogenic E. coli	2007	Incidence	Number	KWT	Kuwait	Eastern Mediterranean	<5 years	217966	0	0	0
E. coli pathotypes	EPEC	Enteropathogenic E. coli	2007	Incidence	Number	KWT	Kuwait	Eastern Mediterranean	≥5 years	2218271	0	0	0
E. coli pathotypes	EPEC	Enteropathogenic E. coli	2007	Incidence	Number	KWT	Kuwait	Eastern Mediterranean	All ages	2436237	0	0	0
E. coli pathotypes	EPEC	Enteropathogenic E. coli	2007	Incidence	Number	LAO	Laos	Western Pacific	<5 years	787226	6271.66	97.3129	15092.6
E. coli pathotypes	EPEC	Enteropathogenic E. coli	2007	Incidence	Number	LAO	Laos	Western Pacific	≥5 years	5222634	6887.12	144.884	17269
E. coli pathotypes	EPEC	Enteropathogenic E. coli	2007	Incidence	Number	LAO	Laos	Western Pacific	All ages	6009860	13158.8	242.197	32042.8
E. coli pathotypes	EPEC	Enteropathogenic E. coli	2007	Incidence	Number	LBN	Lebanon	Eastern Mediterranean	<5 years	441508	4274.44	80.7454	11239.8
E. coli pathotypes	EPEC	Enteropathogenic E. coli	2007	Incidence	Number	LBN	Lebanon	Eastern Mediterranean	≥5 years	4355157	8680.98	182.686	24233.6
E. coli pathotypes	EPEC	Enteropathogenic E. coli	2007	Incidence	Number	LBN	Lebanon	Eastern Mediterranean	All ages	4796665	12955.4	272.659	33616.5
E. coli pathotypes	EPEC	Enteropathogenic E. coli	2007	Incidence	Number	LBR	Liberia	Africa	<5 years	610734	15363.1	419.837	37849.6
E. coli pathotypes	EPEC	Enteropathogenic E. coli	2007	Incidence	Number	LBR	Liberia	Africa	≥5 years	2971078	30310.2	1083.33	75418
E. coli pathotypes	EPEC	Enteropathogenic E. coli	2007	Incidence	Number	LBR	Liberia	Africa	All ages	3581812	45673.3	1503.17	110092
E. coli pathotypes	EPEC	Enteropathogenic E. coli	2007	Incidence	Number	LBY	Libya	Eastern Mediterranean	<5 years	667709	3565.91	75.2864	10290.1
E. coli pathotypes	EPEC	Enteropathogenic E. coli	2007	Incidence	Number	LBY	Libya	Eastern Mediterranean	≥5 years	5371994	8192.96	232.884	23921.3
E. coli pathotypes	EPEC	Enteropathogenic E. coli	2007	Incidence	Number	LBY	Libya	Eastern Mediterranean	All ages	6039703	11758.9	314.753	34570.9
E. coli pathotypes	EPEC	Enteropathogenic E. coli	2007	Incidence	Number	LCA	Saint Lucia	Americas	<5 years	12970	27.2308	0.370663	67.7448
E. coli pathotypes	EPEC	Enteropathogenic E. coli	2007	Incidence	Number	LCA	Saint Lucia	Americas	≥5 years	154261	237.352	4.66298	602.795
E. coli pathotypes	EPEC	Enteropathogenic E. coli	2007	Incidence	Number	LCA	Saint Lucia	Americas	All ages	167231	264.583	5.03549	688.319
E. coli pathotypes	EPEC	Enteropathogenic E. coli	2007	Incidence	Number	LKA	Sri Lanka	South-East Asia	<5 years	1813815	12118.7	140.609	27202.9
E. coli pathotypes	EPEC	Enteropathogenic E. coli	2007	Incidence	Number	LKA	Sri Lanka	South-East Asia	≥5 years	18609439	35201.4	552.445	83050
E. coli pathotypes	EPEC	Enteropathogenic E. coli	2007	Incidence	Number	LKA	Sri Lanka	South-East Asia	All ages	20423254	47320.1	693.054	107757
E. coli pathotypes	EPEC	Enteropathogenic E. coli	2007	Incidence	Number	LSO	Lesotho	Africa	<5 years	252275	3137.3	43.4056	7460.26
E. coli pathotypes	EPEC	Enteropathogenic E. coli	2007	Incidence	Number	LSO	Lesotho	Africa	≥5 years	1694695	13556.5	254.073	31511.3
E. coli pathotypes	EPEC	Enteropathogenic E. coli	2007	Incidence	Number	LSO	Lesotho	Africa	All ages	1946970	16693.8	297.478	38616.5
E. coli pathotypes	EPEC	Enteropathogenic E. coli	2007	Incidence	Number	LTU	Lithuania	Europe	<5 years	143293	0	0	0
E. coli pathotypes	EPEC	Enteropathogenic E. coli	2007	Incidence	Number	LTU	Lithuania	Europe	≥5 years	3106658	0	0	0
E. coli pathotypes	EPEC	Enteropathogenic E. coli	2007	Incidence	Number	LTU	Lithuania	Europe	All ages	3249951	0	0	0
E. coli pathotypes	EPEC	Enteropathogenic E. coli	2007	Incidence	Number	LUX	Luxembourg	Europe	<5 years	27923	0	0	0
E. coli pathotypes	EPEC	Enteropathogenic E. coli	2007	Incidence	Number	LUX	Luxembourg	Europe	≥5 years	448507	0	0	0
E. coli pathotypes	EPEC	Enteropathogenic E. coli	2007	Incidence	Number	LUX	Luxembourg	Europe	All ages	476430	0	0	0
E. coli pathotypes	EPEC	Enteropathogenic E. coli	2007	Incidence	Number	LVA	Latvia	Europe	<5 years	104589	0	0	0
E. coli pathotypes	EPEC	Enteropathogenic E. coli	2007	Incidence	Number	LVA	Latvia	Europe	≥5 years	2104747	0	0	0
E. coli pathotypes	EPEC	Enteropathogenic E. coli	2007	Incidence	Number	LVA	Latvia	Europe	All ages	2209336	0	0	0
E. coli pathotypes	EPEC	Enteropathogenic E. coli	2007	Incidence	Number	MAR	Morocco	Eastern Mediterranean	<5 years	3136430	29737.1	442.868	80530.8
E. coli pathotypes	EPEC	Enteropathogenic E. coli	2007	Incidence	Number	MAR	Morocco	Eastern Mediterranean	≥5 years	27840161	35268.3	616.534	96982
E. coli pathotypes	EPEC	Enteropathogenic E. coli	2007	Incidence	Number	MAR	Morocco	Eastern Mediterranean	All ages	30976591	65005.3	1074.35	175583
E. coli pathotypes	EPEC	Enteropathogenic E. coli	2007	Incidence	Number	MCO	Monaco	Europe	<5 years	1444	0	0	0
E. coli pathotypes	EPEC	Enteropathogenic E. coli	2007	Incidence	Number	MCO	Monaco	Europe	≥5 years	30519	0	0	0
E. coli pathotypes	EPEC	Enteropathogenic E. coli	2007	Incidence	Number	MCO	Monaco	Europe	All ages	31963	0	0	0
E. coli pathotypes	EPEC	Enteropathogenic E. coli	2007	Incidence	Number	MDA	Moldova	Europe	<5 years	231287	1421.82	13.4274	3481.25
E. coli pathotypes	EPEC	Enteropathogenic E. coli	2007	Incidence	Number	MDA	Moldova	Europe	≥5 years	3655633	1816.69	21.5667	4680.1
E. coli pathotypes	EPEC	Enteropathogenic E. coli	2007	Incidence	Number	MDA	Moldova	Europe	All ages	3886920	3238.51	34.9941	7991.54
E. coli pathotypes	EPEC	Enteropathogenic E. coli	2007	Incidence	Number	MDG	Madagascar	Africa	<5 years	3384422	66490.4	1493.58	180604
E. coli pathotypes	EPEC	Enteropathogenic E. coli	2007	Incidence	Number	MDG	Madagascar	Africa	≥5 years	16636062	158972	4417.52	464466
E. coli pathotypes	EPEC	Enteropathogenic E. coli	2007	Incidence	Number	MDG	Madagascar	Africa	All ages	20020484	225462	6056.42	629024
E. coli pathotypes	EPEC	Enteropathogenic E. coli	2007	Incidence	Number	MDV	Maldives	South-East Asia	<5 years	28016	312.818	6.8477	853.233
E. coli pathotypes	EPEC	Enteropathogenic E. coli	2007	Incidence	Number	MDV	Maldives	South-East Asia	≥5 years	290719	593.254	14.7162	1561.39
E. coli pathotypes	EPEC	Enteropathogenic E. coli	2007	Incidence	Number	MDV	Maldives	South-East Asia	All ages	318735	906.071	22.7674	2407.8
E. coli pathotypes	EPEC	Enteropathogenic E. coli	2007	Incidence	Number	MEX	Mexico	Americas	<5 years	11377304	24973.9	419.397	77360.5
E. coli pathotypes	EPEC	Enteropathogenic E. coli	2007	Incidence	Number	MEX	Mexico	Americas	≥5 years	96607345	67725.2	1388.37	189698
E. coli pathotypes	EPEC	Enteropathogenic E. coli	2007	Incidence	Number	MEX	Mexico	Americas	All ages	107984649	92699	1814.4	270165
E. coli pathotypes	EPEC	Enteropathogenic E. coli	2007	Incidence	Number	MHL	Marshall Islands	Western Pacific	<5 years	7555	31.2075	0.271507	85.3189
E. coli pathotypes	EPEC	Enteropathogenic E. coli	2007	Incidence	Number	MHL	Marshall Islands	Western Pacific	≥5 years	44475	56.7818	0.697537	156.217
E. coli pathotypes	EPEC	Enteropathogenic E. coli	2007	Incidence	Number	MHL	Marshall Islands	Western Pacific	All ages	52030	87.9893	0.969044	236.154
E. coli pathotypes	EPEC	Enteropathogenic E. coli	2007	Incidence	Number	MKD	North Macedonia	Europe	<5 years	126540	370.173	3.31864	905.761
E. coli pathotypes	EPEC	Enteropathogenic E. coli	2007	Incidence	Number	MKD	North Macedonia	Europe	≥5 years	1960734	211.13	2.451	557.986
E. coli pathotypes	EPEC	Enteropathogenic E. coli	2007	Incidence	Number	MKD	North Macedonia	Europe	All ages	2087274	581.303	5.76963	1401.28
E. coli pathotypes	EPEC	Enteropathogenic E. coli	2007	Incidence	Number	MLI	Mali	Africa	<5 years	2744566	71152	1805.62	183824
E. coli pathotypes	EPEC	Enteropathogenic E. coli	2007	Incidence	Number	MLI	Mali	Africa	≥5 years	11475285	147976	4898.84	390298
E. coli pathotypes	EPEC	Enteropathogenic E. coli	2007	Incidence	Number	MLI	Mali	Africa	All ages	14219851	219128	6774.27	562519
E. coli pathotypes	EPEC	Enteropathogenic E. coli	2007	Incidence	Number	MLT	Malta	Europe	<5 years	19913	0	0	0
E. coli pathotypes	EPEC	Enteropathogenic E. coli	2007	Incidence	Number	MLT	Malta	Europe	≥5 years	396420	0	0	0
E. coli pathotypes	EPEC	Enteropathogenic E. coli	2007	Incidence	Number	MLT	Malta	Europe	All ages	416333	0	0	0
E. coli pathotypes	EPEC	Enteropathogenic E. coli	2007	Incidence	Number	MMR	Myanmar	South-East Asia	<5 years	4716671	63530.1	821.454	142159
E. coli pathotypes	EPEC	Enteropathogenic E. coli	2007	Incidence	Number	MMR	Myanmar	South-East Asia	≥5 years	43239006	71144.6	1174.25	173533
E. coli pathotypes	EPEC	Enteropathogenic E. coli	2007	Incidence	Number	MMR	Myanmar	South-East Asia	All ages	47955677	134675	1995.7	304610
E. coli pathotypes	EPEC	Enteropathogenic E. coli	2007	Incidence	Number	MNE	Montenegro	Europe	<5 years	40419	73.4449	0.64221	183.974
E. coli pathotypes	EPEC	Enteropathogenic E. coli	2007	Incidence	Number	MNE	Montenegro	Europe	≥5 years	593264	49.5395	0.556058	130.515
E. coli pathotypes	EPEC	Enteropathogenic E. coli	2007	Incidence	Number	MNE	Montenegro	Europe	All ages	633683	122.984	1.19827	300.609
E. coli pathotypes	EPEC	Enteropathogenic E. coli	2007	Incidence	Number	MNG	Mongolia	Western Pacific	<5 years	244069	727.853	10.7749	1751.24
E. coli pathotypes	EPEC	Enteropathogenic E. coli	2007	Incidence	Number	MNG	Mongolia	Western Pacific	≥5 years	2351641	498.657	9.15488	1309.11
E. coli pathotypes	EPEC	Enteropathogenic E. coli	2007	Incidence	Number	MNG	Mongolia	Western Pacific	All ages	2595710	1226.51	19.9298	2988.28
E. coli pathotypes	EPEC	Enteropathogenic E. coli	2007	Incidence	Number	MOZ	Mozambique	Africa	<5 years	3668180	67290.2	1711.34	157778
E. coli pathotypes	EPEC	Enteropathogenic E. coli	2007	Incidence	Number	MOZ	Mozambique	Africa	≥5 years	17364246	123329	3532.31	311535
E. coli pathotypes	EPEC	Enteropathogenic E. coli	2007	Incidence	Number	MOZ	Mozambique	Africa	All ages	21032426	190619	5243.64	463037
E. coli pathotypes	EPEC	Enteropathogenic E. coli	2007	Incidence	Number	MRT	Mauritania	Africa	<5 years	512383	9187.64	126.456	22341.8
E. coli pathotypes	EPEC	Enteropathogenic E. coli	2007	Incidence	Number	MRT	Mauritania	Africa	≥5 years	2539755	20433.6	378.456	48052.5
E. coli pathotypes	EPEC	Enteropathogenic E. coli	2007	Incidence	Number	MRT	Mauritania	Africa	All ages	3052138	29621.3	504.911	69657.9
E. coli pathotypes	EPEC	Enteropathogenic E. coli	2007	Incidence	Number	MUS	Mauritius	Africa	<5 years	91253	1198.92	12.1863	2882.54
E. coli pathotypes	EPEC	Enteropathogenic E. coli	2007	Incidence	Number	MUS	Mauritius	Africa	≥5 years	1175519	3150.45	40.9917	7897.76
E. coli pathotypes	EPEC	Enteropathogenic E. coli	2007	Incidence	Number	MUS	Mauritius	Africa	All ages	1266772	4349.37	53.178	10722.7
E. coli pathotypes	EPEC	Enteropathogenic E. coli	2007	Incidence	Number	MWI	Malawi	Africa	<5 years	2457975	59741.3	1080.62	161634
E. coli pathotypes	EPEC	Enteropathogenic E. coli	2007	Incidence	Number	MWI	Malawi	Africa	≥5 years	10924558	101464	2471.21	267268
E. coli pathotypes	EPEC	Enteropathogenic E. coli	2007	Incidence	Number	MWI	Malawi	Africa	All ages	13382533	161205	3551.83	420471
E. coli pathotypes	EPEC	Enteropathogenic E. coli	2007	Incidence	Number	MYS	Malaysia	Western Pacific	<5 years	2615009	7623.04	64.8241	20870.3
E. coli pathotypes	EPEC	Enteropathogenic E. coli	2007	Incidence	Number	MYS	Malaysia	Western Pacific	≥5 years	24094142	31794	391.157	86415
E. coli pathotypes	EPEC	Enteropathogenic E. coli	2007	Incidence	Number	MYS	Malaysia	Western Pacific	All ages	26709151	39417	455.981	104768
E. coli pathotypes	EPEC	Enteropathogenic E. coli	2007	Incidence	Number	NAM	Namibia	Africa	<5 years	261366	3071.28	34.3331	7336.09
E. coli pathotypes	EPEC	Enteropathogenic E. coli	2007	Incidence	Number	NAM	Namibia	Africa	≥5 years	1743467	14566.9	212.302	34562.7
E. coli pathotypes	EPEC	Enteropathogenic E. coli	2007	Incidence	Number	NAM	Namibia	Africa	All ages	2004833	17638.2	246.635	41731.3
E. coli pathotypes	EPEC	Enteropathogenic E. coli	2007	Incidence	Number	NER	Niger	Africa	<5 years	2993191	77856.2	2288.48	189098
E. coli pathotypes	EPEC	Enteropathogenic E. coli	2007	Incidence	Number	NER	Niger	Africa	≥5 years	11537048	101411	3680.97	248601
E. coli pathotypes	EPEC	Enteropathogenic E. coli	2007	Incidence	Number	NER	Niger	Africa	All ages	14530239	179268	5969.46	439108
E. coli pathotypes	EPEC	Enteropathogenic E. coli	2007	Incidence	Number	NGA	Nigeria	Africa	<5 years	27130020	396419	2776.56	1.03348e+06
E. coli pathotypes	EPEC	Enteropathogenic E. coli	2007	Incidence	Number	NGA	Nigeria	Africa	≥5 years	124009088	766887	7791.82	2.01237e+06
E. coli pathotypes	EPEC	Enteropathogenic E. coli	2007	Incidence	Number	NGA	Nigeria	Africa	All ages	151139108	1.16331e+06	10570.5	3.02959e+06
E. coli pathotypes	EPEC	Enteropathogenic E. coli	2007	Incidence	Number	NIC	Nicaragua	Americas	<5 years	655155	2227.6	52.8949	6728.35
E. coli pathotypes	EPEC	Enteropathogenic E. coli	2007	Incidence	Number	NIC	Nicaragua	Americas	≥5 years	4802600	4689.03	166.273	13555.2
E. coli pathotypes	EPEC	Enteropathogenic E. coli	2007	Incidence	Number	NIC	Nicaragua	Americas	All ages	5457755	6916.62	224.485	20246.4
E. coli pathotypes	EPEC	Enteropathogenic E. coli	2007	Incidence	Number	NIU	Niue	Western Pacific	<5 years	162	0	0	0
E. coli pathotypes	EPEC	Enteropathogenic E. coli	2007	Incidence	Number	NIU	Niue	Western Pacific	≥5 years	1625	0	0	0
E. coli pathotypes	EPEC	Enteropathogenic E. coli	2007	Incidence	Number	NIU	Niue	Western Pacific	All ages	1787	0	0	0
E. coli pathotypes	EPEC	Enteropathogenic E. coli	2007	Incidence	Number	NLD	Netherlands	Europe	<5 years	977393	0	0	0
E. coli pathotypes	EPEC	Enteropathogenic E. coli	2007	Incidence	Number	NLD	Netherlands	Europe	≥5 years	15529304	0	0	0
E. coli pathotypes	EPEC	Enteropathogenic E. coli	2007	Incidence	Number	NLD	Netherlands	Europe	All ages	16506697	0	0	0
E. coli pathotypes	EPEC	Enteropathogenic E. coli	2007	Incidence	Number	NOR	Norway	Europe	<5 years	289786	0	0	0
E. coli pathotypes	EPEC	Enteropathogenic E. coli	2007	Incidence	Number	NOR	Norway	Europe	≥5 years	4391156	0	0	0
E. coli pathotypes	EPEC	Enteropathogenic E. coli	2007	Incidence	Number	NOR	Norway	Europe	All ages	4680942	0	0	0
E. coli pathotypes	EPEC	Enteropathogenic E. coli	2007	Incidence	Number	NPL	Nepal	South-East Asia	<5 years	3273695	30863.5	455.833	75453.4
E. coli pathotypes	EPEC	Enteropathogenic E. coli	2007	Incidence	Number	NPL	Nepal	South-East Asia	≥5 years	23408667	76694.9	1485.72	188003
E. coli pathotypes	EPEC	Enteropathogenic E. coli	2007	Incidence	Number	NPL	Nepal	South-East Asia	All ages	26682362	107558	1941.56	275432
E. coli pathotypes	EPEC	Enteropathogenic E. coli	2007	Incidence	Number	NRU	Nauru	Western Pacific	<5 years	1297	0	0	0
E. coli pathotypes	EPEC	Enteropathogenic E. coli	2007	Incidence	Number	NRU	Nauru	Western Pacific	≥5 years	8729	0	0	0
E. coli pathotypes	EPEC	Enteropathogenic E. coli	2007	Incidence	Number	NRU	Nauru	Western Pacific	All ages	10026	0	0	0
E. coli pathotypes	EPEC	Enteropathogenic E. coli	2007	Incidence	Number	NZL	New Zealand	Western Pacific	<5 years	289587	0	0	0
E. coli pathotypes	EPEC	Enteropathogenic E. coli	2007	Incidence	Number	NZL	New Zealand	Western Pacific	≥5 years	3914770	0	0	0
E. coli pathotypes	EPEC	Enteropathogenic E. coli	2007	Incidence	Number	NZL	New Zealand	Western Pacific	All ages	4204357	0	0	0
E. coli pathotypes	EPEC	Enteropathogenic E. coli	2007	Incidence	Number	OMN	Oman	Eastern Mediterranean	<5 years	262666	0	0	0
E. coli pathotypes	EPEC	Enteropathogenic E. coli	2007	Incidence	Number	OMN	Oman	Eastern Mediterranean	≥5 years	2279665	0	0	0
E. coli pathotypes	EPEC	Enteropathogenic E. coli	2007	Incidence	Number	OMN	Oman	Eastern Mediterranean	All ages	2542331	0	0	0
E. coli pathotypes	EPEC	Enteropathogenic E. coli	2007	Incidence	Number	PAK	Pakistan	Eastern Mediterranean	<5 years	26373342	561764	9004.2	1.45456e+06
E. coli pathotypes	EPEC	Enteropathogenic E. coli	2007	Incidence	Number	PAK	Pakistan	Eastern Mediterranean	≥5 years	155486562	1.09869e+06	24597.4	2.92646e+06
E. coli pathotypes	EPEC	Enteropathogenic E. coli	2007	Incidence	Number	PAK	Pakistan	Eastern Mediterranean	All ages	181859904	1.66046e+06	33601.6	4.21543e+06
E. coli pathotypes	EPEC	Enteropathogenic E. coli	2007	Incidence	Number	PAN	Panama	Americas	<5 years	357713	0	0	0
E. coli pathotypes	EPEC	Enteropathogenic E. coli	2007	Incidence	Number	PAN	Panama	Americas	≥5 years	3048380	0	0	0
E. coli pathotypes	EPEC	Enteropathogenic E. coli	2007	Incidence	Number	PAN	Panama	Americas	All ages	3406093	0	0	0
E. coli pathotypes	EPEC	Enteropathogenic E. coli	2007	Incidence	Number	PER	Peru	Americas	<5 years	2976729	23755	351.931	65930.5
E. coli pathotypes	EPEC	Enteropathogenic E. coli	2007	Incidence	Number	PER	Peru	Americas	≥5 years	25454793	38540.7	726.328	111710
E. coli pathotypes	EPEC	Enteropathogenic E. coli	2007	Incidence	Number	PER	Peru	Americas	All ages	28431522	62295.7	1078.26	173125
E. coli pathotypes	EPEC	Enteropathogenic E. coli	2007	Incidence	Number	PHL	Philippines	Western Pacific	<5 years	11579586	97946.6	1444.81	239410
E. coli pathotypes	EPEC	Enteropathogenic E. coli	2007	Incidence	Number	PHL	Philippines	Western Pacific	≥5 years	78626231	126483	2638.56	320624
E. coli pathotypes	EPEC	Enteropathogenic E. coli	2007	Incidence	Number	PHL	Philippines	Western Pacific	All ages	90205817	224429	4083.37	554168
E. coli pathotypes	EPEC	Enteropathogenic E. coli	2007	Incidence	Number	PLW	Palau	Western Pacific	<5 years	1323	4.37075	0.0375342	11.8336
E. coli pathotypes	EPEC	Enteropathogenic E. coli	2007	Incidence	Number	PLW	Palau	Western Pacific	≥5 years	18128	21.7679	0.267728	58.2548
E. coli pathotypes	EPEC	Enteropathogenic E. coli	2007	Incidence	Number	PLW	Palau	Western Pacific	All ages	19451	26.1386	0.305262	69.2785
E. coli pathotypes	EPEC	Enteropathogenic E. coli	2007	Incidence	Number	PNG	Papua New Guinea	Western Pacific	<5 years	983602	8423.64	134.066	24810.5
E. coli pathotypes	EPEC	Enteropathogenic E. coli	2007	Incidence	Number	PNG	Papua New Guinea	Western Pacific	≥5 years	5870988	12532.9	267.08	35943.5
E. coli pathotypes	EPEC	Enteropathogenic E. coli	2007	Incidence	Number	PNG	Papua New Guinea	Western Pacific	All ages	6854590	20956.6	401.146	60392.7
E. coli pathotypes	EPEC	Enteropathogenic E. coli	2007	Incidence	Number	POL	Poland	Europe	<5 years	1790831	0	0	0
E. coli pathotypes	EPEC	Enteropathogenic E. coli	2007	Incidence	Number	POL	Poland	Europe	≥5 years	36248356	0	0	0
E. coli pathotypes	EPEC	Enteropathogenic E. coli	2007	Incidence	Number	POL	Poland	Europe	All ages	38039187	0	0	0
E. coli pathotypes	EPEC	Enteropathogenic E. coli	2007	Incidence	Number	PRK	North Korea	South-East Asia	<5 years	1729871	16137.1	189.896	35881.3
E. coli pathotypes	EPEC	Enteropathogenic E. coli	2007	Incidence	Number	PRK	North Korea	South-East Asia	≥5 years	22857760	41279.3	635.984	100376
E. coli pathotypes	EPEC	Enteropathogenic E. coli	2007	Incidence	Number	PRK	North Korea	South-East Asia	All ages	24587631	57416.4	825.88	131665
E. coli pathotypes	EPEC	Enteropathogenic E. coli	2007	Incidence	Number	PRT	Portugal	Europe	<5 years	542708	0	0	0
E. coli pathotypes	EPEC	Enteropathogenic E. coli	2007	Incidence	Number	PRT	Portugal	Europe	≥5 years	9992748	0	0	0
E. coli pathotypes	EPEC	Enteropathogenic E. coli	2007	Incidence	Number	PRT	Portugal	Europe	All ages	10535456	0	0	0
E. coli pathotypes	EPEC	Enteropathogenic E. coli	2007	Incidence	Number	PRY	Paraguay	Americas	<5 years	620811	2945.47	45.6055	7284.45
E. coli pathotypes	EPEC	Enteropathogenic E. coli	2007	Incidence	Number	PRY	Paraguay	Americas	≥5 years	4911960	3909.89	74.0502	9325.49
E. coli pathotypes	EPEC	Enteropathogenic E. coli	2007	Incidence	Number	PRY	Paraguay	Americas	All ages	5532771	6855.37	119.799	16430.9
E. coli pathotypes	EPEC	Enteropathogenic E. coli	2007	Incidence	Number	QAT	Qatar	Eastern Mediterranean	<5 years	70221	0	0	0
E. coli pathotypes	EPEC	Enteropathogenic E. coli	2007	Incidence	Number	QAT	Qatar	Eastern Mediterranean	≥5 years	1009846	0	0	0
E. coli pathotypes	EPEC	Enteropathogenic E. coli	2007	Incidence	Number	QAT	Qatar	Eastern Mediterranean	All ages	1080067	0	0	0
E. coli pathotypes	EPEC	Enteropathogenic E. coli	2007	Incidence	Number	ROU	Romania	Europe	<5 years	1051858	0	0	0
E. coli pathotypes	EPEC	Enteropathogenic E. coli	2007	Incidence	Number	ROU	Romania	Europe	≥5 years	19898445	0	0	0
E. coli pathotypes	EPEC	Enteropathogenic E. coli	2007	Incidence	Number	ROU	Romania	Europe	All ages	20950303	0	0	0
E. coli pathotypes	EPEC	Enteropathogenic E. coli	2007	Incidence	Number	RUS	Russia	Europe	<5 years	7276383	43583.3	378.333	110511
E. coli pathotypes	EPEC	Enteropathogenic E. coli	2007	Incidence	Number	RUS	Russia	Europe	≥5 years	136633847	87723.9	1029.99	228839
E. coli pathotypes	EPEC	Enteropathogenic E. coli	2007	Incidence	Number	RUS	Russia	Europe	All ages	143910230	131307	1408.32	329208
E. coli pathotypes	EPEC	Enteropathogenic E. coli	2007	Incidence	Number	RWA	Rwanda	Africa	<5 years	1598185	32954	940.173	81306.8
E. coli pathotypes	EPEC	Enteropathogenic E. coli	2007	Incidence	Number	RWA	Rwanda	Africa	≥5 years	7825126	52696	1928.52	128498
E. coli pathotypes	EPEC	Enteropathogenic E. coli	2007	Incidence	Number	RWA	Rwanda	Africa	All ages	9423311	85650	2868.69	207875
E. coli pathotypes	EPEC	Enteropathogenic E. coli	2007	Incidence	Number	SAU	Saudi Arabia	Eastern Mediterranean	<5 years	2321873	0	0	0
E. coli pathotypes	EPEC	Enteropathogenic E. coli	2007	Incidence	Number	SAU	Saudi Arabia	Eastern Mediterranean	≥5 years	19589266	0	0	0
E. coli pathotypes	EPEC	Enteropathogenic E. coli	2007	Incidence	Number	SAU	Saudi Arabia	Eastern Mediterranean	All ages	21911139	0	0	0
E. coli pathotypes	EPEC	Enteropathogenic E. coli	2007	Incidence	Number	SDN	Sudan	Eastern Mediterranean	<5 years	5610671	118990	1604.02	335586
E. coli pathotypes	EPEC	Enteropathogenic E. coli	2007	Incidence	Number	SDN	Sudan	Eastern Mediterranean	≥5 years	26757936	91480.8	1507.57	274497
E. coli pathotypes	EPEC	Enteropathogenic E. coli	2007	Incidence	Number	SDN	Sudan	Eastern Mediterranean	All ages	32368607	210471	3111.6	598581
E. coli pathotypes	EPEC	Enteropathogenic E. coli	2007	Incidence	Number	SEAR	South-East Asian Region	South-East Asia	<5 years	190007635	1.82667e+06	27251.6	3.91545e+06
E. coli pathotypes	EPEC	Enteropathogenic E. coli	2007	Incidence	Number	SEAR	South-East Asian Region	South-East Asia	≥5 years	1563211931	6.80902e+06	127857	1.47704e+07
E. coli pathotypes	EPEC	Enteropathogenic E. coli	2007	Incidence	Number	SEAR	South-East Asian Region	South-East Asia	All ages	1753219566	8.63569e+06	155109	1.87728e+07
E. coli pathotypes	EPEC	Enteropathogenic E. coli	2007	Incidence	Number	SEN	Senegal	Africa	<5 years	1925475	33928.6	371.829	90888.3
E. coli pathotypes	EPEC	Enteropathogenic E. coli	2007	Incidence	Number	SEN	Senegal	Africa	≥5 years	9708176	63575.8	928.279	164868
E. coli pathotypes	EPEC	Enteropathogenic E. coli	2007	Incidence	Number	SEN	Senegal	Africa	All ages	11633651	97504.4	1300.11	253486
E. coli pathotypes	EPEC	Enteropathogenic E. coli	2007	Incidence	Number	SGP	Singapore	Western Pacific	<5 years	216182	0	0	0
E. coli pathotypes	EPEC	Enteropathogenic E. coli	2007	Incidence	Number	SGP	Singapore	Western Pacific	≥5 years	4271240	0	0	0
E. coli pathotypes	EPEC	Enteropathogenic E. coli	2007	Incidence	Number	SGP	Singapore	Western Pacific	All ages	4487422	0	0	0
E. coli pathotypes	EPEC	Enteropathogenic E. coli	2007	Incidence	Number	SLB	Solomon Islands	Western Pacific	<5 years	77504	286.322	4.22781	693.157
E. coli pathotypes	EPEC	Enteropathogenic E. coli	2007	Incidence	Number	SLB	Solomon Islands	Western Pacific	≥5 years	418359	697.456	14.4072	1737.04
E. coli pathotypes	EPEC	Enteropathogenic E. coli	2007	Incidence	Number	SLB	Solomon Islands	Western Pacific	All ages	495863	983.779	18.635	2410.12
E. coli pathotypes	EPEC	Enteropathogenic E. coli	2007	Incidence	Number	SLE	Sierra Leone	Africa	<5 years	961809	20889.4	572.641	51146.4
E. coli pathotypes	EPEC	Enteropathogenic E. coli	2007	Incidence	Number	SLE	Sierra Leone	Africa	≥5 years	4717692	40000.7	1426.82	98417.6
E. coli pathotypes	EPEC	Enteropathogenic E. coli	2007	Incidence	Number	SLE	Sierra Leone	Africa	All ages	5679501	60890.1	1999.46	145405
E. coli pathotypes	EPEC	Enteropathogenic E. coli	2007	Incidence	Number	SLV	El Salvador	Americas	<5 years	608609	2211.62	45.4355	5216.18
E. coli pathotypes	EPEC	Enteropathogenic E. coli	2007	Incidence	Number	SLV	El Salvador	Americas	≥5 years	5391260	5218.06	131.098	12849.8
E. coli pathotypes	EPEC	Enteropathogenic E. coli	2007	Incidence	Number	SLV	El Salvador	Americas	All ages	5999869	7429.68	176.533	17896.8
E. coli pathotypes	EPEC	Enteropathogenic E. coli	2007	Incidence	Number	SMR	San Marino	Europe	<5 years	1545	0	0	0
E. coli pathotypes	EPEC	Enteropathogenic E. coli	2007	Incidence	Number	SMR	San Marino	Europe	≥5 years	27580	0	0	0
E. coli pathotypes	EPEC	Enteropathogenic E. coli	2007	Incidence	Number	SMR	San Marino	Europe	All ages	29125	0	0	0
E. coli pathotypes	EPEC	Enteropathogenic E. coli	2007	Incidence	Number	SOM	Somalia	Eastern Mediterranean	<5 years	2227023	37481.6	284.937	103145
E. coli pathotypes	EPEC	Enteropathogenic E. coli	2007	Incidence	Number	SOM	Somalia	Eastern Mediterranean	≥5 years	8901174	47264.9	490.2	131051
E. coli pathotypes	EPEC	Enteropathogenic E. coli	2007	Incidence	Number	SOM	Somalia	Eastern Mediterranean	All ages	11128197	84746.5	775.137	231653
E. coli pathotypes	EPEC	Enteropathogenic E. coli	2007	Incidence	Number	SRB	Serbia	Europe	<5 years	356312	846.565	7.59484	2154.19
E. coli pathotypes	EPEC	Enteropathogenic E. coli	2007	Incidence	Number	SRB	Serbia	Europe	≥5 years	7140996	682.819	7.81814	1819.77
E. coli pathotypes	EPEC	Enteropathogenic E. coli	2007	Incidence	Number	SRB	Serbia	Europe	All ages	7497308	1529.38	15.413	3794.22
E. coli pathotypes	EPEC	Enteropathogenic E. coli	2007	Incidence	Number	SSD	South Sudan	Africa	<5 years	1493974	38573.8	1059.66	94197
E. coli pathotypes	EPEC	Enteropathogenic E. coli	2007	Incidence	Number	SSD	South Sudan	Africa	≥5 years	6682862	68086.5	2447.6	165179
E. coli pathotypes	EPEC	Enteropathogenic E. coli	2007	Incidence	Number	SSD	South Sudan	Africa	All ages	8176836	106660	3507.26	254254
E. coli pathotypes	EPEC	Enteropathogenic E. coli	2007	Incidence	Number	STP	Sao Tome and Principe	Africa	<5 years	27958	278.129	3.90523	672.254
E. coli pathotypes	EPEC	Enteropathogenic E. coli	2007	Incidence	Number	STP	Sao Tome and Principe	Africa	≥5 years	139697	667.041	12.2323	1564.4
E. coli pathotypes	EPEC	Enteropathogenic E. coli	2007	Incidence	Number	STP	Sao Tome and Principe	Africa	All ages	167655	945.17	16.1376	2266.1
E. coli pathotypes	EPEC	Enteropathogenic E. coli	2007	Incidence	Number	SUR	Suriname	Americas	<5 years	55656	146.574	2.2226	367.759
E. coli pathotypes	EPEC	Enteropathogenic E. coli	2007	Incidence	Number	SUR	Suriname	Americas	≥5 years	472276	498.407	10.1459	1242.02
E. coli pathotypes	EPEC	Enteropathogenic E. coli	2007	Incidence	Number	SUR	Suriname	Americas	All ages	527932	644.982	12.3758	1630.06
E. coli pathotypes	EPEC	Enteropathogenic E. coli	2007	Incidence	Number	SVK	Slovakia	Europe	<5 years	263510	0	0	0
E. coli pathotypes	EPEC	Enteropathogenic E. coli	2007	Incidence	Number	SVK	Slovakia	Europe	≥5 years	5113387	0	0	0
E. coli pathotypes	EPEC	Enteropathogenic E. coli	2007	Incidence	Number	SVK	Slovakia	Europe	All ages	5376897	0	0	0
E. coli pathotypes	EPEC	Enteropathogenic E. coli	2007	Incidence	Number	SVN	Slovenia	Europe	<5 years	91010	0	0	0
E. coli pathotypes	EPEC	Enteropathogenic E. coli	2007	Incidence	Number	SVN	Slovenia	Europe	≥5 years	1915321	0	0	0
E. coli pathotypes	EPEC	Enteropathogenic E. coli	2007	Incidence	Number	SVN	Slovenia	Europe	All ages	2006331	0	0	0
E. coli pathotypes	EPEC	Enteropathogenic E. coli	2007	Incidence	Number	SWE	Sweden	Europe	<5 years	512587	0	0	0
E. coli pathotypes	EPEC	Enteropathogenic E. coli	2007	Incidence	Number	SWE	Sweden	Europe	≥5 years	8600787	0	0	0
E. coli pathotypes	EPEC	Enteropathogenic E. coli	2007	Incidence	Number	SWE	Sweden	Europe	All ages	9113374	0	0	0
E. coli pathotypes	EPEC	Enteropathogenic E. coli	2007	Incidence	Number	SWZ	Eswatini	Africa	<5 years	151685	2120.02	30.2524	5263.27
E. coli pathotypes	EPEC	Enteropathogenic E. coli	2007	Incidence	Number	SWZ	Eswatini	Africa	≥5 years	935360	8103.29	149.04	18984.1
E. coli pathotypes	EPEC	Enteropathogenic E. coli	2007	Incidence	Number	SWZ	Eswatini	Africa	All ages	1087045	10223.3	179.292	23961.4
E. coli pathotypes	EPEC	Enteropathogenic E. coli	2007	Incidence	Number	SYC	Seychelles	Africa	<5 years	7200	40.2269	0.408013	99.6064
E. coli pathotypes	EPEC	Enteropathogenic E. coli	2007	Incidence	Number	SYC	Seychelles	Africa	≥5 years	83726	165.305	2.20455	411.185
E. coli pathotypes	EPEC	Enteropathogenic E. coli	2007	Incidence	Number	SYC	Seychelles	Africa	All ages	90926	205.532	2.61256	505.287
E. coli pathotypes	EPEC	Enteropathogenic E. coli	2007	Incidence	Number	SYR	Syria	Eastern Mediterranean	<5 years	2679967	17319.3	134.233	48245.7
E. coli pathotypes	EPEC	Enteropathogenic E. coli	2007	Incidence	Number	SYR	Syria	Eastern Mediterranean	≥5 years	17538819	28613.2	287.016	77974.3
E. coli pathotypes	EPEC	Enteropathogenic E. coli	2007	Incidence	Number	SYR	Syria	Eastern Mediterranean	All ages	20218786	45932.6	421.249	126456
E. coli pathotypes	EPEC	Enteropathogenic E. coli	2007	Incidence	Number	TCD	Chad	Africa	<5 years	2197858	56096.2	1584.75	136863
E. coli pathotypes	EPEC	Enteropathogenic E. coli	2007	Incidence	Number	TCD	Chad	Africa	≥5 years	8701106	73070.3	2659.96	178981
E. coli pathotypes	EPEC	Enteropathogenic E. coli	2007	Incidence	Number	TCD	Chad	Africa	All ages	10898964	129166	4244.71	313593
E. coli pathotypes	EPEC	Enteropathogenic E. coli	2007	Incidence	Number	TGO	Togo	Africa	<5 years	983937	21776.4	591.131	53595.1
E. coli pathotypes	EPEC	Enteropathogenic E. coli	2007	Incidence	Number	TGO	Togo	Africa	≥5 years	5117931	41990.7	1512.81	101445
E. coli pathotypes	EPEC	Enteropathogenic E. coli	2007	Incidence	Number	TGO	Togo	Africa	All ages	6101868	63767.1	2103.94	152862
E. coli pathotypes	EPEC	Enteropathogenic E. coli	2007	Incidence	Number	THA	Thailand	South-East Asia	<5 years	4475951	40145.3	845.27	104824
E. coli pathotypes	EPEC	Enteropathogenic E. coli	2007	Incidence	Number	THA	Thailand	South-East Asia	≥5 years	62363526	167448	4646.96	465767
E. coli pathotypes	EPEC	Enteropathogenic E. coli	2007	Incidence	Number	THA	Thailand	South-East Asia	All ages	66839477	207593	5492.23	577036
E. coli pathotypes	EPEC	Enteropathogenic E. coli	2007	Incidence	Number	TJK	Tajikistan	Europe	<5 years	938040	8881.41	190.821	21836.7
E. coli pathotypes	EPEC	Enteropathogenic E. coli	2007	Incidence	Number	TJK	Tajikistan	Europe	≥5 years	6186253	9037.89	213.826	23686.9
E. coli pathotypes	EPEC	Enteropathogenic E. coli	2007	Incidence	Number	TJK	Tajikistan	Europe	All ages	7124293	17919.3	404.647	44611.1
E. coli pathotypes	EPEC	Enteropathogenic E. coli	2007	Incidence	Number	TKM	Turkmenistan	Europe	<5 years	542076	2635.94	26.3319	6286.88
E. coli pathotypes	EPEC	Enteropathogenic E. coli	2007	Incidence	Number	TKM	Turkmenistan	Europe	≥5 years	4652760	2699.33	33.0877	6987.41
E. coli pathotypes	EPEC	Enteropathogenic E. coli	2007	Incidence	Number	TKM	Turkmenistan	Europe	All ages	5194836	5335.27	59.4197	13253.4
E. coli pathotypes	EPEC	Enteropathogenic E. coli	2007	Incidence	Number	TLS	Timor-Leste	South-East Asia	<5 years	159572	2431.96	30.1936	5500.51
E. coli pathotypes	EPEC	Enteropathogenic E. coli	2007	Incidence	Number	TLS	Timor-Leste	South-East Asia	≥5 years	831223	2263.86	37.3531	5605.3
E. coli pathotypes	EPEC	Enteropathogenic E. coli	2007	Incidence	Number	TLS	Timor-Leste	South-East Asia	All ages	990795	4695.82	67.5467	10619.5
E. coli pathotypes	EPEC	Enteropathogenic E. coli	2007	Incidence	Number	TON	Tonga	Western Pacific	<5 years	14700	34.5674	0.283507	94.0527
E. coli pathotypes	EPEC	Enteropathogenic E. coli	2007	Incidence	Number	TON	Tonga	Western Pacific	≥5 years	91838	140.032	1.72928	385.319
E. coli pathotypes	EPEC	Enteropathogenic E. coli	2007	Incidence	Number	TON	Tonga	Western Pacific	All ages	106538	174.599	2.01279	471.49
E. coli pathotypes	EPEC	Enteropathogenic E. coli	2007	Incidence	Number	TTO	Trinidad and Tobago	Americas	<5 years	93737	0	0	0
E. coli pathotypes	EPEC	Enteropathogenic E. coli	2007	Incidence	Number	TTO	Trinidad and Tobago	Americas	≥5 years	1268294	0	0	0
E. coli pathotypes	EPEC	Enteropathogenic E. coli	2007	Incidence	Number	TTO	Trinidad and Tobago	Americas	All ages	1362031	0	0	0
E. coli pathotypes	EPEC	Enteropathogenic E. coli	2007	Incidence	Number	TUN	Tunisia	Eastern Mediterranean	<5 years	838781	5026.69	83.93	12291.5
E. coli pathotypes	EPEC	Enteropathogenic E. coli	2007	Incidence	Number	TUN	Tunisia	Eastern Mediterranean	≥5 years	9554055	12194.5	274.188	27241.1
E. coli pathotypes	EPEC	Enteropathogenic E. coli	2007	Incidence	Number	TUN	Tunisia	Eastern Mediterranean	All ages	10392836	17221.2	358.118	40048.2
E. coli pathotypes	EPEC	Enteropathogenic E. coli	2007	Incidence	Number	TUR	Turkey	Europe	<5 years	6351224	50034	513.381	131902
E. coli pathotypes	EPEC	Enteropathogenic E. coli	2007	Incidence	Number	TUR	Turkey	Europe	≥5 years	64047703	114566	1578.17	298343
E. coli pathotypes	EPEC	Enteropathogenic E. coli	2007	Incidence	Number	TUR	Turkey	Europe	All ages	70398927	164600	2091.56	425643
E. coli pathotypes	EPEC	Enteropathogenic E. coli	2007	Incidence	Number	TUV	Tuvalu	Western Pacific	<5 years	1144	2.58969	0.0223516	7.15145
E. coli pathotypes	EPEC	Enteropathogenic E. coli	2007	Incidence	Number	TUV	Tuvalu	Western Pacific	≥5 years	8970	10.6237	0.133543	28.9723
E. coli pathotypes	EPEC	Enteropathogenic E. coli	2007	Incidence	Number	TUV	Tuvalu	Western Pacific	All ages	10114	13.2134	0.155895	35.8029
E. coli pathotypes	EPEC	Enteropathogenic E. coli	2007	Incidence	Number	TZA	Tanzania	Africa	<5 years	7253575	86808.2	1076.91	214095
E. coli pathotypes	EPEC	Enteropathogenic E. coli	2007	Incidence	Number	TZA	Tanzania	Africa	≥5 years	33606191	210758	3338.47	554448
E. coli pathotypes	EPEC	Enteropathogenic E. coli	2007	Incidence	Number	TZA	Tanzania	Africa	All ages	40859766	297566	4415.38	759617
E. coli pathotypes	EPEC	Enteropathogenic E. coli	2007	Incidence	Number	UGA	Uganda	Africa	<5 years	5720516	114598	3096.17	276419
E. coli pathotypes	EPEC	Enteropathogenic E. coli	2007	Incidence	Number	UGA	Uganda	Africa	≥5 years	23495360	190334	7019.51	463240
E. coli pathotypes	EPEC	Enteropathogenic E. coli	2007	Incidence	Number	UGA	Uganda	Africa	All ages	29215876	304932	10115.7	728356
E. coli pathotypes	EPEC	Enteropathogenic E. coli	2007	Incidence	Number	UKR	Ukraine	Europe	<5 years	2104601	6788.63	140.036	18126.6
E. coli pathotypes	EPEC	Enteropathogenic E. coli	2007	Incidence	Number	UKR	Ukraine	Europe	≥5 years	45091917	15052.5	327.182	39647.7
E. coli pathotypes	EPEC	Enteropathogenic E. coli	2007	Incidence	Number	UKR	Ukraine	Europe	All ages	47196518	21841.1	467.219	54797.1
E. coli pathotypes	EPEC	Enteropathogenic E. coli	2007	Incidence	Number	URY	Uruguay	Americas	<5 years	243193	0	0	0
E. coli pathotypes	EPEC	Enteropathogenic E. coli	2007	Incidence	Number	URY	Uruguay	Americas	≥5 years	3048626	0	0	0
E. coli pathotypes	EPEC	Enteropathogenic E. coli	2007	Incidence	Number	URY	Uruguay	Americas	All ages	3291819	0	0	0
E. coli pathotypes	EPEC	Enteropathogenic E. coli	2007	Incidence	Number	USA	United States	Americas	<5 years	20150966	0	0	0
E. coli pathotypes	EPEC	Enteropathogenic E. coli	2007	Incidence	Number	USA	United States	Americas	≥5 years	280116529	0	0	0
E. coli pathotypes	EPEC	Enteropathogenic E. coli	2007	Incidence	Number	USA	United States	Americas	All ages	300267495	0	0	0
E. coli pathotypes	EPEC	Enteropathogenic E. coli	2007	Incidence	Number	UZB	Uzbekistan	Europe	<5 years	2570303	4076.57	89.6646	10284.3
E. coli pathotypes	EPEC	Enteropathogenic E. coli	2007	Incidence	Number	UZB	Uzbekistan	Europe	≥5 years	24305765	8123.83	183.315	21586.7
E. coli pathotypes	EPEC	Enteropathogenic E. coli	2007	Incidence	Number	UZB	Uzbekistan	Europe	All ages	26876068	12200.4	272.979	31041
E. coli pathotypes	EPEC	Enteropathogenic E. coli	2007	Incidence	Number	VCT	Saint Vincent and the Grenadines	Americas	<5 years	9308	15.1769	0.215068	37.6475
E. coli pathotypes	EPEC	Enteropathogenic E. coli	2007	Incidence	Number	VCT	Saint Vincent and the Grenadines	Americas	≥5 years	102472	116.038	2.2908	286.568
E. coli pathotypes	EPEC	Enteropathogenic E. coli	2007	Incidence	Number	VCT	Saint Vincent and the Grenadines	Americas	All ages	111780	131.215	2.50617	330.919
E. coli pathotypes	EPEC	Enteropathogenic E. coli	2007	Incidence	Number	VEN	Venezuela	Americas	<5 years	2923626	9556.67	210.755	22702.6
E. coli pathotypes	EPEC	Enteropathogenic E. coli	2007	Incidence	Number	VEN	Venezuela	Americas	≥5 years	24517519	29597.1	682.602	74221.1
E. coli pathotypes	EPEC	Enteropathogenic E. coli	2007	Incidence	Number	VEN	Venezuela	Americas	All ages	27441145	39153.7	893.357	98976
E. coli pathotypes	EPEC	Enteropathogenic E. coli	2007	Incidence	Number	VNM	Vietnam	Western Pacific	<5 years	7006752	27940.7	347.244	75676.9
E. coli pathotypes	EPEC	Enteropathogenic E. coli	2007	Incidence	Number	VNM	Vietnam	Western Pacific	≥5 years	75873862	77782.7	1306.91	211498
E. coli pathotypes	EPEC	Enteropathogenic E. coli	2007	Incidence	Number	VNM	Vietnam	Western Pacific	All ages	82880614	105723	1654.15	277252
E. coli pathotypes	EPEC	Enteropathogenic E. coli	2007	Incidence	Number	VUT	Vanuatu	Western Pacific	<5 years	31211	165.468	2.44109	390.985
E. coli pathotypes	EPEC	Enteropathogenic E. coli	2007	Incidence	Number	VUT	Vanuatu	Western Pacific	≥5 years	187334	355.921	7.44215	887.823
E. coli pathotypes	EPEC	Enteropathogenic E. coli	2007	Incidence	Number	VUT	Vanuatu	Western Pacific	All ages	218545	521.389	9.88323	1271.81
E. coli pathotypes	EPEC	Enteropathogenic E. coli	2007	Incidence	Number	WPR	Western Pacific Region	Western Pacific	<5 years	115443797	246257	3291.76	608716
E. coli pathotypes	EPEC	Enteropathogenic E. coli	2007	Incidence	Number	WPR	Western Pacific Region	Western Pacific	≥5 years	1643666332	508812	8847.98	1.20337e+06
E. coli pathotypes	EPEC	Enteropathogenic E. coli	2007	Incidence	Number	WPR	Western Pacific Region	Western Pacific	All ages	1759110129	755069	12163.6	1.74691e+06
E. coli pathotypes	EPEC	Enteropathogenic E. coli	2007	Incidence	Number	WSM	Samoa	Western Pacific	<5 years	25880	79.6705	1.15372	193.38
E. coli pathotypes	EPEC	Enteropathogenic E. coli	2007	Incidence	Number	WSM	Samoa	Western Pacific	≥5 years	162210	262.027	5.29779	660.97
E. coli pathotypes	EPEC	Enteropathogenic E. coli	2007	Incidence	Number	WSM	Samoa	Western Pacific	All ages	188090	341.697	6.45152	851.076
E. coli pathotypes	EPEC	Enteropathogenic E. coli	2007	Incidence	Number	YEM	Yemen	Eastern Mediterranean	<5 years	4031242	79646.1	669.825	217482
E. coli pathotypes	EPEC	Enteropathogenic E. coli	2007	Incidence	Number	YEM	Yemen	Eastern Mediterranean	≥5 years	19893851	62550.5	661.826	165351
E. coli pathotypes	EPEC	Enteropathogenic E. coli	2007	Incidence	Number	YEM	Yemen	Eastern Mediterranean	All ages	23925093	142197	1331.65	388877
E. coli pathotypes	EPEC	Enteropathogenic E. coli	2007	Incidence	Number	ZAF	South Africa	Africa	<5 years	5082535	58320.8	610.843	154407
E. coli pathotypes	EPEC	Enteropathogenic E. coli	2007	Incidence	Number	ZAF	South Africa	Africa	≥5 years	45176120	420568	5751.91	1.08006e+06
E. coli pathotypes	EPEC	Enteropathogenic E. coli	2007	Incidence	Number	ZAF	South Africa	Africa	All ages	50258655	478889	6366.61	1.23568e+06
E. coli pathotypes	EPEC	Enteropathogenic E. coli	2007	Incidence	Number	ZMB	Zambia	Africa	<5 years	2281644	40499.1	572.223	99094.7
E. coli pathotypes	EPEC	Enteropathogenic E. coli	2007	Incidence	Number	ZMB	Zambia	Africa	≥5 years	10056609	66184.6	1188.77	155364
E. coli pathotypes	EPEC	Enteropathogenic E. coli	2007	Incidence	Number	ZMB	Zambia	Africa	All ages	12338253	106684	1760.99	251440
E. coli pathotypes	EPEC	Enteropathogenic E. coli	2007	Incidence	Number	ZWE	Zimbabwe	Africa	<5 years	2048110	19612.7	316.4	54133.5
E. coli pathotypes	EPEC	Enteropathogenic E. coli	2007	Incidence	Number	ZWE	Zimbabwe	Africa	≥5 years	10684189	57573.7	1259.26	156785
E. coli pathotypes	EPEC	Enteropathogenic E. coli	2007	Incidence	Number	ZWE	Zimbabwe	Africa	All ages	12732299	77186.4	1575.66	214511
E. coli pathotypes	EPEC	Enteropathogenic E. coli	2007	Incidence	Rate per 100,000	AFG	Afghanistan	Eastern Mediterranean	<5 years	4985744	1083.67	8.55876	2973.92
E. coli pathotypes	EPEC	Enteropathogenic E. coli	2007	Incidence	Rate per 100,000	AFG	Afghanistan	Eastern Mediterranean	≥5 years	20904836	184.818	1.78975	525.685
E. coli pathotypes	EPEC	Enteropathogenic E. coli	2007	Incidence	Rate per 100,000	AFG	Afghanistan	Eastern Mediterranean	All ages	25890580	357.91	3.09326	1000.21
E. coli pathotypes	EPEC	Enteropathogenic E. coli	2007	Incidence	Rate per 100,000	AFR	African Region	Africa	<5 years	136115712	1783.78	37.2548	4213
E. coli pathotypes	EPEC	Enteropathogenic E. coli	2007	Incidence	Rate per 100,000	AFR	African Region	Africa	≥5 years	666546303	688.87	17.4749	1543.79
E. coli pathotypes	EPEC	Enteropathogenic E. coli	2007	Incidence	Rate per 100,000	AFR	African Region	Africa	All ages	802662015	874.546	20.8291	2031.35
E. coli pathotypes	EPEC	Enteropathogenic E. coli	2007	Incidence	Rate per 100,000	AGO	Angola	Africa	<5 years	3774637	1939.85	28.0475	4725.25
E. coli pathotypes	EPEC	Enteropathogenic E. coli	2007	Incidence	Rate per 100,000	AGO	Angola	Africa	≥5 years	16612269	531.99	9.45487	1274.42
E. coli pathotypes	EPEC	Enteropathogenic E. coli	2007	Incidence	Rate per 100,000	AGO	Angola	Africa	All ages	20386906	792.656	12.8973	1889.44
E. coli pathotypes	EPEC	Enteropathogenic E. coli	2007	Incidence	Rate per 100,000	ALB	Albania	Europe	<5 years	205628	228.658	2.09815	559.786
E. coli pathotypes	EPEC	Enteropathogenic E. coli	2007	Incidence	Rate per 100,000	ALB	Albania	Europe	≥5 years	2831817	11.053	0.123354	28.7694
E. coli pathotypes	EPEC	Enteropathogenic E. coli	2007	Incidence	Rate per 100,000	ALB	Albania	Europe	All ages	3037445	25.7844	0.257044	63.7991
E. coli pathotypes	EPEC	Enteropathogenic E. coli	2007	Incidence	Rate per 100,000	AMR	Region of the Americas	Americas	<5 years	75671877	242.52	4.56721	542.678
E. coli pathotypes	EPEC	Enteropathogenic E. coli	2007	Incidence	Rate per 100,000	AMR	Region of the Americas	Americas	≥5 years	818313915	61.2597	1.5317	137.331
E. coli pathotypes	EPEC	Enteropathogenic E. coli	2007	Incidence	Rate per 100,000	AMR	Region of the Americas	Americas	All ages	893985792	76.6026	1.78864	172.004
E. coli pathotypes	EPEC	Enteropathogenic E. coli	2007	Incidence	Rate per 100,000	AND	Andorra	Europe	<5 years	3788	0	0	0
E. coli pathotypes	EPEC	Enteropathogenic E. coli	2007	Incidence	Rate per 100,000	AND	Andorra	Europe	≥5 years	77136	0	0	0
E. coli pathotypes	EPEC	Enteropathogenic E. coli	2007	Incidence	Rate per 100,000	AND	Andorra	Europe	All ages	80924	0	0	0
E. coli pathotypes	EPEC	Enteropathogenic E. coli	2007	Incidence	Rate per 100,000	ARE	United Arab Emirates	Eastern Mediterranean	<5 years	320958	0	0	0
E. coli pathotypes	EPEC	Enteropathogenic E. coli	2007	Incidence	Rate per 100,000	ARE	United Arab Emirates	Eastern Mediterranean	≥5 years	4914962	0	0	0
E. coli pathotypes	EPEC	Enteropathogenic E. coli	2007	Incidence	Rate per 100,000	ARE	United Arab Emirates	Eastern Mediterranean	All ages	5235920	0	0	0
E. coli pathotypes	EPEC	Enteropathogenic E. coli	2007	Incidence	Rate per 100,000	ARG	Argentina	Americas	<5 years	3501940	522.354	7.29812	1510.34
E. coli pathotypes	EPEC	Enteropathogenic E. coli	2007	Incidence	Rate per 100,000	ARG	Argentina	Americas	≥5 years	36322414	159.752	2.98572	448.514
E. coli pathotypes	EPEC	Enteropathogenic E. coli	2007	Incidence	Rate per 100,000	ARG	Argentina	Americas	All ages	39824354	191.637	3.36493	527.483
E. coli pathotypes	EPEC	Enteropathogenic E. coli	2007	Incidence	Rate per 100,000	ARM	Armenia	Europe	<5 years	188872	613.944	5.81323	1460.68
E. coli pathotypes	EPEC	Enteropathogenic E. coli	2007	Incidence	Rate per 100,000	ARM	Armenia	Europe	≥5 years	2793563	72.063	0.841927	188.85
E. coli pathotypes	EPEC	Enteropathogenic E. coli	2007	Incidence	Rate per 100,000	ARM	Armenia	Europe	All ages	2982435	106.379	1.15675	270.043
E. coli pathotypes	EPEC	Enteropathogenic E. coli	2007	Incidence	Rate per 100,000	ATG	Antigua and Barbuda	Americas	<5 years	6304	0	0	0
E. coli pathotypes	EPEC	Enteropathogenic E. coli	2007	Incidence	Rate per 100,000	ATG	Antigua and Barbuda	Americas	≥5 years	74827	0	0	0
E. coli pathotypes	EPEC	Enteropathogenic E. coli	2007	Incidence	Rate per 100,000	ATG	Antigua and Barbuda	Americas	All ages	81131	0	0	0
E. coli pathotypes	EPEC	Enteropathogenic E. coli	2007	Incidence	Rate per 100,000	AUS	Australia	Western Pacific	<5 years	1323469	0	0	0
E. coli pathotypes	EPEC	Enteropathogenic E. coli	2007	Incidence	Rate per 100,000	AUS	Australia	Western Pacific	≥5 years	19431172	0	0	0
E. coli pathotypes	EPEC	Enteropathogenic E. coli	2007	Incidence	Rate per 100,000	AUS	Australia	Western Pacific	All ages	20754641	0	0	0
E. coli pathotypes	EPEC	Enteropathogenic E. coli	2007	Incidence	Rate per 100,000	AUT	Austria	Europe	<5 years	399333	0	0	0
E. coli pathotypes	EPEC	Enteropathogenic E. coli	2007	Incidence	Rate per 100,000	AUT	Austria	Europe	≥5 years	7884834	0	0	0
E. coli pathotypes	EPEC	Enteropathogenic E. coli	2007	Incidence	Rate per 100,000	AUT	Austria	Europe	All ages	8284167	0	0	0
E. coli pathotypes	EPEC	Enteropathogenic E. coli	2007	Incidence	Rate per 100,000	AZE	Azerbaijan	Europe	<5 years	681857	602.025	5.66916	1441.53
E. coli pathotypes	EPEC	Enteropathogenic E. coli	2007	Incidence	Rate per 100,000	AZE	Azerbaijan	Europe	≥5 years	8088483	54.7198	0.692724	142.227
E. coli pathotypes	EPEC	Enteropathogenic E. coli	2007	Incidence	Rate per 100,000	AZE	Azerbaijan	Europe	All ages	8770340	97.2705	1.07962	238.678
E. coli pathotypes	EPEC	Enteropathogenic E. coli	2007	Incidence	Rate per 100,000	BDI	Burundi	Africa	<5 years	1512069	2350.52	66.582	5785.3
E. coli pathotypes	EPEC	Enteropathogenic E. coli	2007	Incidence	Rate per 100,000	BDI	Burundi	Africa	≥5 years	6496075	846.625	31.4131	2080.28
E. coli pathotypes	EPEC	Enteropathogenic E. coli	2007	Incidence	Rate per 100,000	BDI	Burundi	Africa	All ages	8008144	1130.58	38.0536	2702.03
E. coli pathotypes	EPEC	Enteropathogenic E. coli	2007	Incidence	Rate per 100,000	BEL	Belgium	Europe	<5 years	590157	0	0	0
E. coli pathotypes	EPEC	Enteropathogenic E. coli	2007	Incidence	Rate per 100,000	BEL	Belgium	Europe	≥5 years	9994966	0	0	0
E. coli pathotypes	EPEC	Enteropathogenic E. coli	2007	Incidence	Rate per 100,000	BEL	Belgium	Europe	All ages	10585123	0	0	0
E. coli pathotypes	EPEC	Enteropathogenic E. coli	2007	Incidence	Rate per 100,000	BEN	Benin	Africa	<5 years	1532567	1166.18	15.9548	2764.86
E. coli pathotypes	EPEC	Enteropathogenic E. coli	2007	Incidence	Rate per 100,000	BEN	Benin	Africa	≥5 years	7285625	626.57	11.5762	1486.85
E. coli pathotypes	EPEC	Enteropathogenic E. coli	2007	Incidence	Rate per 100,000	BEN	Benin	Africa	All ages	8818192	720.353	12.3372	1702.97
E. coli pathotypes	EPEC	Enteropathogenic E. coli	2007	Incidence	Rate per 100,000	BFA	Burkina Faso	Africa	<5 years	2647624	1722.07	37.0515	5188.1
E. coli pathotypes	EPEC	Enteropathogenic E. coli	2007	Incidence	Rate per 100,000	BFA	Burkina Faso	Africa	≥5 years	11949148	579.927	15.7584	1657.95
E. coli pathotypes	EPEC	Enteropathogenic E. coli	2007	Incidence	Rate per 100,000	BFA	Burkina Faso	Africa	All ages	14596772	787.094	19.6206	2293.4
E. coli pathotypes	EPEC	Enteropathogenic E. coli	2007	Incidence	Rate per 100,000	BGD	Bangladesh	South-East Asia	<5 years	17952473	781.213	12.0301	1825.03
E. coli pathotypes	EPEC	Enteropathogenic E. coli	2007	Incidence	Rate per 100,000	BGD	Bangladesh	South-East Asia	≥5 years	129270460	429.365	8.22717	1041.77
E. coli pathotypes	EPEC	Enteropathogenic E. coli	2007	Incidence	Rate per 100,000	BGD	Bangladesh	South-East Asia	All ages	147222933	472.27	8.6909	1116.68
E. coli pathotypes	EPEC	Enteropathogenic E. coli	2007	Incidence	Rate per 100,000	BGR	Bulgaria	Europe	<5 years	339140	90.2232	0.790315	277.786
E. coli pathotypes	EPEC	Enteropathogenic E. coli	2007	Incidence	Rate per 100,000	BGR	Bulgaria	Europe	≥5 years	7274289	3.68135	0.0396018	12.0181
E. coli pathotypes	EPEC	Enteropathogenic E. coli	2007	Incidence	Rate per 100,000	BGR	Bulgaria	Europe	All ages	7613429	7.53635	0.0730423	23.5274
E. coli pathotypes	EPEC	Enteropathogenic E. coli	2007	Incidence	Rate per 100,000	BHR	Bahrain	Eastern Mediterranean	<5 years	82221	0	0	0
E. coli pathotypes	EPEC	Enteropathogenic E. coli	2007	Incidence	Rate per 100,000	BHR	Bahrain	Eastern Mediterranean	≥5 years	943599	0	0	0
E. coli pathotypes	EPEC	Enteropathogenic E. coli	2007	Incidence	Rate per 100,000	BHR	Bahrain	Eastern Mediterranean	All ages	1025820	0	0	0
E. coli pathotypes	EPEC	Enteropathogenic E. coli	2007	Incidence	Rate per 100,000	BHS	Bahamas	Americas	<5 years	27209	0	0	0
E. coli pathotypes	EPEC	Enteropathogenic E. coli	2007	Incidence	Rate per 100,000	BHS	Bahamas	Americas	≥5 years	323638	0	0	0
E. coli pathotypes	EPEC	Enteropathogenic E. coli	2007	Incidence	Rate per 100,000	BHS	Bahamas	Americas	All ages	350847	0	0	0
E. coli pathotypes	EPEC	Enteropathogenic E. coli	2007	Incidence	Rate per 100,000	BIH	Bosnia and Herzegovina	Europe	<5 years	195830	282.199	2.53798	773.913
E. coli pathotypes	EPEC	Enteropathogenic E. coli	2007	Incidence	Rate per 100,000	BIH	Bosnia and Herzegovina	Europe	≥5 years	3849486	10.7752	0.126464	34.2663
E. coli pathotypes	EPEC	Enteropathogenic E. coli	2007	Incidence	Rate per 100,000	BIH	Bosnia and Herzegovina	Europe	All ages	4045316	23.9146	0.243203	68.908
E. coli pathotypes	EPEC	Enteropathogenic E. coli	2007	Incidence	Rate per 100,000	BLR	Belarus	Europe	<5 years	447844	456.739	4.11428	1144.95
E. coli pathotypes	EPEC	Enteropathogenic E. coli	2007	Incidence	Rate per 100,000	BLR	Belarus	Europe	≥5 years	9134331	38.3437	0.444768	99.1101
E. coli pathotypes	EPEC	Enteropathogenic E. coli	2007	Incidence	Rate per 100,000	BLR	Belarus	Europe	All ages	9582175	57.8983	0.616271	141.599
E. coli pathotypes	EPEC	Enteropathogenic E. coli	2007	Incidence	Rate per 100,000	BLZ	Belize	Americas	<5 years	37587	194.413	2.82921	487.834
E. coli pathotypes	EPEC	Enteropathogenic E. coli	2007	Incidence	Rate per 100,000	BLZ	Belize	Americas	≥5 years	254386	116.488	2.29317	299.957
E. coli pathotypes	EPEC	Enteropathogenic E. coli	2007	Incidence	Rate per 100,000	BLZ	Belize	Americas	All ages	291973	126.52	2.36276	325.428
E. coli pathotypes	EPEC	Enteropathogenic E. coli	2007	Incidence	Rate per 100,000	BOL	Bolivia	Americas	<5 years	1192054	735.791	14.0571	1848.83
E. coli pathotypes	EPEC	Enteropathogenic E. coli	2007	Incidence	Rate per 100,000	BOL	Bolivia	Americas	≥5 years	8411581	90.686	2.15943	239.311
E. coli pathotypes	EPEC	Enteropathogenic E. coli	2007	Incidence	Rate per 100,000	BOL	Bolivia	Americas	All ages	9603635	170.76	3.63624	434.901
E. coli pathotypes	EPEC	Enteropathogenic E. coli	2007	Incidence	Rate per 100,000	BRA	Brazil	Americas	<5 years	15604233	240.63	4.03441	582.401
E. coli pathotypes	EPEC	Enteropathogenic E. coli	2007	Incidence	Rate per 100,000	BRA	Brazil	Americas	≥5 years	172016636	83.1757	2.16932	192.485
E. coli pathotypes	EPEC	Enteropathogenic E. coli	2007	Incidence	Rate per 100,000	BRA	Brazil	Americas	All ages	187620869	96.271	2.32443	221.221
E. coli pathotypes	EPEC	Enteropathogenic E. coli	2007	Incidence	Rate per 100,000	BRB	Barbados	Americas	<5 years	18385	0	0	0
E. coli pathotypes	EPEC	Enteropathogenic E. coli	2007	Incidence	Rate per 100,000	BRB	Barbados	Americas	≥5 years	252236	0	0	0
E. coli pathotypes	EPEC	Enteropathogenic E. coli	2007	Incidence	Rate per 100,000	BRB	Barbados	Americas	All ages	270621	0	0	0
E. coli pathotypes	EPEC	Enteropathogenic E. coli	2007	Incidence	Rate per 100,000	BRN	Brunei	Western Pacific	<5 years	30458	0	0	0
E. coli pathotypes	EPEC	Enteropathogenic E. coli	2007	Incidence	Rate per 100,000	BRN	Brunei	Western Pacific	≥5 years	337012	0	0	0
E. coli pathotypes	EPEC	Enteropathogenic E. coli	2007	Incidence	Rate per 100,000	BRN	Brunei	Western Pacific	All ages	367470	0	0	0
E. coli pathotypes	EPEC	Enteropathogenic E. coli	2007	Incidence	Rate per 100,000	BTN	Bhutan	South-East Asia	<5 years	66372	756.626	8.98366	1686.52
E. coli pathotypes	EPEC	Enteropathogenic E. coli	2007	Incidence	Rate per 100,000	BTN	Bhutan	South-East Asia	≥5 years	608390	297.84	4.86632	724.32
E. coli pathotypes	EPEC	Enteropathogenic E. coli	2007	Incidence	Rate per 100,000	BTN	Bhutan	South-East Asia	All ages	674762	342.967	5.27131	809.302
E. coli pathotypes	EPEC	Enteropathogenic E. coli	2007	Incidence	Rate per 100,000	BWA	Botswana	Africa	<5 years	235714	1346.95	14.8457	3226.25
E. coli pathotypes	EPEC	Enteropathogenic E. coli	2007	Incidence	Rate per 100,000	BWA	Botswana	Africa	≥5 years	1656606	743.915	10.7107	1740.07
E. coli pathotypes	EPEC	Enteropathogenic E. coli	2007	Incidence	Rate per 100,000	BWA	Botswana	Africa	All ages	1892320	819.031	11.2257	1944.84
E. coli pathotypes	EPEC	Enteropathogenic E. coli	2007	Incidence	Rate per 100,000	CAF	Central African Republic	Africa	<5 years	767286	2309.21	63.8159	5605.02
E. coli pathotypes	EPEC	Enteropathogenic E. coli	2007	Incidence	Rate per 100,000	CAF	Central African Republic	Africa	≥5 years	3649095	581.454	21.0343	1434.89
E. coli pathotypes	EPEC	Enteropathogenic E. coli	2007	Incidence	Rate per 100,000	CAF	Central African Republic	Africa	All ages	4416381	881.629	28.4671	2107.05
E. coli pathotypes	EPEC	Enteropathogenic E. coli	2007	Incidence	Rate per 100,000	CAN	Canada	Americas	<5 years	1752913	0	0	0
E. coli pathotypes	EPEC	Enteropathogenic E. coli	2007	Incidence	Rate per 100,000	CAN	Canada	Americas	≥5 years	31168566	0	0	0
E. coli pathotypes	EPEC	Enteropathogenic E. coli	2007	Incidence	Rate per 100,000	CAN	Canada	Americas	All ages	32921479	0	0	0
E. coli pathotypes	EPEC	Enteropathogenic E. coli	2007	Incidence	Rate per 100,000	CHE	Switzerland	Europe	<5 years	366026	0	0	0
E. coli pathotypes	EPEC	Enteropathogenic E. coli	2007	Incidence	Rate per 100,000	CHE	Switzerland	Europe	≥5 years	7137140	0	0	0
E. coli pathotypes	EPEC	Enteropathogenic E. coli	2007	Incidence	Rate per 100,000	CHE	Switzerland	Europe	All ages	7503166	0	0	0
E. coli pathotypes	EPEC	Enteropathogenic E. coli	2007	Incidence	Rate per 100,000	CHL	Chile	Americas	<5 years	1168093	0	0	0
E. coli pathotypes	EPEC	Enteropathogenic E. coli	2007	Incidence	Rate per 100,000	CHL	Chile	Americas	≥5 years	15420876	0	0	0
E. coli pathotypes	EPEC	Enteropathogenic E. coli	2007	Incidence	Rate per 100,000	CHL	Chile	Americas	All ages	16588969	0	0	0
E. coli pathotypes	EPEC	Enteropathogenic E. coli	2007	Incidence	Rate per 100,000	CHN	China	Western Pacific	<5 years	80568281	95.1368	0.996153	230.253
E. coli pathotypes	EPEC	Enteropathogenic E. coli	2007	Incidence	Rate per 100,000	CHN	China	Western Pacific	≥5 years	1241370487	18.3667	0.271776	46.2593
E. coli pathotypes	EPEC	Enteropathogenic E. coli	2007	Incidence	Rate per 100,000	CHN	China	Western Pacific	All ages	1321938768	23.0456	0.315925	57.1194
E. coli pathotypes	EPEC	Enteropathogenic E. coli	2007	Incidence	Rate per 100,000	CIV	Cote d'Ivoire	Africa	<5 years	3710317	1451.19	19.6016	3518.08
E. coli pathotypes	EPEC	Enteropathogenic E. coli	2007	Incidence	Rate per 100,000	CIV	Cote d'Ivoire	Africa	≥5 years	17076657	540.272	9.56279	1296.67
E. coli pathotypes	EPEC	Enteropathogenic E. coli	2007	Incidence	Rate per 100,000	CIV	Cote d'Ivoire	Africa	All ages	20786974	702.865	11.3546	1642.22
E. coli pathotypes	EPEC	Enteropathogenic E. coli	2007	Incidence	Rate per 100,000	CMR	Cameroon	Africa	<5 years	3071378	2157.53	29.3422	5998.31
E. coli pathotypes	EPEC	Enteropathogenic E. coli	2007	Incidence	Rate per 100,000	CMR	Cameroon	Africa	≥5 years	14720454	683.926	11.9114	1843.97
E. coli pathotypes	EPEC	Enteropathogenic E. coli	2007	Incidence	Rate per 100,000	CMR	Cameroon	Africa	All ages	17791832	938.311	14.9204	2547.92
E. coli pathotypes	EPEC	Enteropathogenic E. coli	2007	Incidence	Rate per 100,000	COD	Democratic Republic of Congo	Africa	<5 years	11264474	2266.14	63.9415	5603.81
E. coli pathotypes	EPEC	Enteropathogenic E. coli	2007	Incidence	Rate per 100,000	COD	Democratic Republic of Congo	Africa	≥5 years	50281277	521.467	19.2082	1245.24
E. coli pathotypes	EPEC	Enteropathogenic E. coli	2007	Incidence	Rate per 100,000	COD	Democratic Republic of Congo	Africa	All ages	61545751	840.788	27.3955	2025.41
E. coli pathotypes	EPEC	Enteropathogenic E. coli	2007	Incidence	Rate per 100,000	COG	Congo	Africa	<5 years	623195	1833.17	25.6712	4439.76
E. coli pathotypes	EPEC	Enteropathogenic E. coli	2007	Incidence	Rate per 100,000	COG	Congo	Africa	≥5 years	3285390	581.915	10.4029	1364.13
E. coli pathotypes	EPEC	Enteropathogenic E. coli	2007	Incidence	Rate per 100,000	COG	Congo	Africa	All ages	3908585	781.419	12.8373	1840.94
E. coli pathotypes	EPEC	Enteropathogenic E. coli	2007	Incidence	Rate per 100,000	COK	Cook Islands	Western Pacific	<5 years	1512	0	0	0
E. coli pathotypes	EPEC	Enteropathogenic E. coli	2007	Incidence	Rate per 100,000	COK	Cook Islands	Western Pacific	≥5 years	13741	0	0	0
E. coli pathotypes	EPEC	Enteropathogenic E. coli	2007	Incidence	Rate per 100,000	COK	Cook Islands	Western Pacific	All ages	15253	0	0	0
E. coli pathotypes	EPEC	Enteropathogenic E. coli	2007	Incidence	Rate per 100,000	COL	Colombia	Americas	<5 years	4103211	405.804	5.68798	1183.84
E. coli pathotypes	EPEC	Enteropathogenic E. coli	2007	Incidence	Rate per 100,000	COL	Colombia	Americas	≥5 years	38865403	109.789	1.89571	333.1
E. coli pathotypes	EPEC	Enteropathogenic E. coli	2007	Incidence	Rate per 100,000	COL	Colombia	Americas	All ages	42968614	138.057	2.26122	406.285
E. coli pathotypes	EPEC	Enteropathogenic E. coli	2007	Incidence	Rate per 100,000	COM	Comoros	Africa	<5 years	92576	1753.52	24.5571	4204.58
E. coli pathotypes	EPEC	Enteropathogenic E. coli	2007	Incidence	Rate per 100,000	COM	Comoros	Africa	≥5 years	518229	647.503	11.7239	1558.87
E. coli pathotypes	EPEC	Enteropathogenic E. coli	2007	Incidence	Rate per 100,000	COM	Comoros	Africa	All ages	610805	815.135	13.669	1913.42
E. coli pathotypes	EPEC	Enteropathogenic E. coli	2007	Incidence	Rate per 100,000	CPV	Cape Verde	Africa	<5 years	54661	640.186	8.30522	1772.96
E. coli pathotypes	EPEC	Enteropathogenic E. coli	2007	Incidence	Rate per 100,000	CPV	Cape Verde	Africa	≥5 years	438849	520.08	9.48303	1514.73
E. coli pathotypes	EPEC	Enteropathogenic E. coli	2007	Incidence	Rate per 100,000	CPV	Cape Verde	Africa	All ages	493510	533.383	9.35258	1523.09
E. coli pathotypes	EPEC	Enteropathogenic E. coli	2007	Incidence	Rate per 100,000	CRI	Costa Rica	Americas	<5 years	360733	278.981	4.06808	713.071
E. coli pathotypes	EPEC	Enteropathogenic E. coli	2007	Incidence	Rate per 100,000	CRI	Costa Rica	Americas	≥5 years	3989853	125.704	2.33511	308.661
E. coli pathotypes	EPEC	Enteropathogenic E. coli	2007	Incidence	Rate per 100,000	CRI	Costa Rica	Americas	All ages	4350586	138.413	2.47954	338.656
E. coli pathotypes	EPEC	Enteropathogenic E. coli	2007	Incidence	Rate per 100,000	CUB	Cuba	Americas	<5 years	655835	221.688	2.88229	568.733
E. coli pathotypes	EPEC	Enteropathogenic E. coli	2007	Incidence	Rate per 100,000	CUB	Cuba	Americas	≥5 years	10628661	111.541	2.08145	272.921
E. coli pathotypes	EPEC	Enteropathogenic E. coli	2007	Incidence	Rate per 100,000	CUB	Cuba	Americas	All ages	11284496	117.942	2.12904	290.126
E. coli pathotypes	EPEC	Enteropathogenic E. coli	2007	Incidence	Rate per 100,000	CYP	Cyprus	Europe	<5 years	61085	0	0	0
E. coli pathotypes	EPEC	Enteropathogenic E. coli	2007	Incidence	Rate per 100,000	CYP	Cyprus	Europe	≥5 years	1002471	0	0	0
E. coli pathotypes	EPEC	Enteropathogenic E. coli	2007	Incidence	Rate per 100,000	CYP	Cyprus	Europe	All ages	1063556	0	0	0
E. coli pathotypes	EPEC	Enteropathogenic E. coli	2007	Incidence	Rate per 100,000	CZE	Czechia	Europe	<5 years	492258	0	0	0
E. coli pathotypes	EPEC	Enteropathogenic E. coli	2007	Incidence	Rate per 100,000	CZE	Czechia	Europe	≥5 years	9826421	0	0	0
E. coli pathotypes	EPEC	Enteropathogenic E. coli	2007	Incidence	Rate per 100,000	CZE	Czechia	Europe	All ages	10318679	0	0	0
E. coli pathotypes	EPEC	Enteropathogenic E. coli	2007	Incidence	Rate per 100,000	DEU	Germany	Europe	<5 years	3518501	0	0	0
E. coli pathotypes	EPEC	Enteropathogenic E. coli	2007	Incidence	Rate per 100,000	DEU	Germany	Europe	≥5 years	77869183	0	0	0
E. coli pathotypes	EPEC	Enteropathogenic E. coli	2007	Incidence	Rate per 100,000	DEU	Germany	Europe	All ages	81387684	0	0	0
E. coli pathotypes	EPEC	Enteropathogenic E. coli	2007	Incidence	Rate per 100,000	DJI	Djibouti	Eastern Mediterranean	<5 years	120407	1013.37	17.9879	2450.48
E. coli pathotypes	EPEC	Enteropathogenic E. coli	2007	Incidence	Rate per 100,000	DJI	Djibouti	Eastern Mediterranean	≥5 years	745163	511.115	11.9367	1141.07
E. coli pathotypes	EPEC	Enteropathogenic E. coli	2007	Incidence	Rate per 100,000	DJI	Djibouti	Eastern Mediterranean	All ages	865570	580.981	12.7785	1306.78
E. coli pathotypes	EPEC	Enteropathogenic E. coli	2007	Incidence	Rate per 100,000	DMA	Dominica	Americas	<5 years	5327	142.272	1.90558	355.483
E. coli pathotypes	EPEC	Enteropathogenic E. coli	2007	Incidence	Rate per 100,000	DMA	Dominica	Americas	≥5 years	63512	100.867	1.92984	254.959
E. coli pathotypes	EPEC	Enteropathogenic E. coli	2007	Incidence	Rate per 100,000	DMA	Dominica	Americas	All ages	68839	104.071	1.92873	269.136
E. coli pathotypes	EPEC	Enteropathogenic E. coli	2007	Incidence	Rate per 100,000	DNK	Denmark	Europe	<5 years	324877	0	0	0
E. coli pathotypes	EPEC	Enteropathogenic E. coli	2007	Incidence	Rate per 100,000	DNK	Denmark	Europe	≥5 years	5122353	0	0	0
E. coli pathotypes	EPEC	Enteropathogenic E. coli	2007	Incidence	Rate per 100,000	DNK	Denmark	Europe	All ages	5447230	0	0	0
E. coli pathotypes	EPEC	Enteropathogenic E. coli	2007	Incidence	Rate per 100,000	DOM	Dominican Republic	Americas	<5 years	1007325	515.728	7.93606	1268.83
E. coli pathotypes	EPEC	Enteropathogenic E. coli	2007	Incidence	Rate per 100,000	DOM	Dominican Republic	Americas	≥5 years	8390834	129.734	2.67072	323.47
E. coli pathotypes	EPEC	Enteropathogenic E. coli	2007	Incidence	Rate per 100,000	DOM	Dominican Republic	Americas	All ages	9398159	171.106	3.23768	428.657
E. coli pathotypes	EPEC	Enteropathogenic E. coli	2007	Incidence	Rate per 100,000	DZA	Algeria	Africa	<5 years	3231810	674.202	8.97454	1650.17
E. coli pathotypes	EPEC	Enteropathogenic E. coli	2007	Incidence	Rate per 100,000	DZA	Algeria	Africa	≥5 years	30660036	128.259	2.19409	303.372
E. coli pathotypes	EPEC	Enteropathogenic E. coli	2007	Incidence	Rate per 100,000	DZA	Algeria	Africa	All ages	33891846	180.318	2.84065	433.953
E. coli pathotypes	EPEC	Enteropathogenic E. coli	2007	Incidence	Rate per 100,000	ECU	Ecuador	Americas	<5 years	1578211	596.604	8.96391	1504.4
E. coli pathotypes	EPEC	Enteropathogenic E. coli	2007	Incidence	Rate per 100,000	ECU	Ecuador	Americas	≥5 years	12628677	145.939	2.85199	359.425
E. coli pathotypes	EPEC	Enteropathogenic E. coli	2007	Incidence	Rate per 100,000	ECU	Ecuador	Americas	All ages	14206888	196.002	3.53098	480.035
E. coli pathotypes	EPEC	Enteropathogenic E. coli	2007	Incidence	Rate per 100,000	EGY	Egypt	Eastern Mediterranean	<5 years	10263086	1141.93	20.2669	2710.64
E. coli pathotypes	EPEC	Enteropathogenic E. coli	2007	Incidence	Rate per 100,000	EGY	Egypt	Eastern Mediterranean	≥5 years	73224978	144.332	3.28921	330.377
E. coli pathotypes	EPEC	Enteropathogenic E. coli	2007	Incidence	Rate per 100,000	EGY	Egypt	Eastern Mediterranean	All ages	83488064	266.966	5.37626	618.594
E. coli pathotypes	EPEC	Enteropathogenic E. coli	2007	Incidence	Rate per 100,000	EMR	Eastern Mediterranean Region	Eastern Mediterranean	<5 years	75687455	1462.36	21.3173	3427.58
E. coli pathotypes	EPEC	Enteropathogenic E. coli	2007	Incidence	Rate per 100,000	EMR	Eastern Mediterranean Region	Eastern Mediterranean	≥5 years	499814392	336.26	6.93542	792.33
E. coli pathotypes	EPEC	Enteropathogenic E. coli	2007	Incidence	Rate per 100,000	EMR	Eastern Mediterranean Region	Eastern Mediterranean	All ages	575501847	484.359	8.82686	1103.16
E. coli pathotypes	EPEC	Enteropathogenic E. coli	2007	Incidence	Rate per 100,000	ERI	Eritrea	Africa	<5 years	441716	2073.12	55.7344	5019.58
E. coli pathotypes	EPEC	Enteropathogenic E. coli	2007	Incidence	Rate per 100,000	ERI	Eritrea	Africa	≥5 years	2274027	990.528	36.2672	2424.36
E. coli pathotypes	EPEC	Enteropathogenic E. coli	2007	Incidence	Rate per 100,000	ERI	Eritrea	Africa	All ages	2715743	1166.61	39.4335	2789.53
E. coli pathotypes	EPEC	Enteropathogenic E. coli	2007	Incidence	Rate per 100,000	ESP	Spain	Europe	<5 years	2327421	0	0	0
E. coli pathotypes	EPEC	Enteropathogenic E. coli	2007	Incidence	Rate per 100,000	ESP	Spain	Europe	≥5 years	42751290	0	0	0
E. coli pathotypes	EPEC	Enteropathogenic E. coli	2007	Incidence	Rate per 100,000	ESP	Spain	Europe	All ages	45078711	0	0	0
E. coli pathotypes	EPEC	Enteropathogenic E. coli	2007	Incidence	Rate per 100,000	EST	Estonia	Europe	<5 years	68930	0	0	0
E. coli pathotypes	EPEC	Enteropathogenic E. coli	2007	Incidence	Rate per 100,000	EST	Estonia	Europe	≥5 years	1274069	0	0	0
E. coli pathotypes	EPEC	Enteropathogenic E. coli	2007	Incidence	Rate per 100,000	EST	Estonia	Europe	All ages	1342999	0	0	0
E. coli pathotypes	EPEC	Enteropathogenic E. coli	2007	Incidence	Rate per 100,000	ETH	Ethiopia	Africa	<5 years	14842986	2153.89	58.399	5354.11
E. coli pathotypes	EPEC	Enteropathogenic E. coli	2007	Incidence	Rate per 100,000	ETH	Ethiopia	Africa	≥5 years	67042036	791.854	28.848	1963.61
E. coli pathotypes	EPEC	Enteropathogenic E. coli	2007	Incidence	Rate per 100,000	ETH	Ethiopia	Africa	All ages	81885022	1038.74	34.3087	2527.59
E. coli pathotypes	EPEC	Enteropathogenic E. coli	2007	Incidence	Rate per 100,000	EUR	European Region	Europe	<5 years	51536822	260.826	3.15565	658.262
E. coli pathotypes	EPEC	Enteropathogenic E. coli	2007	Incidence	Rate per 100,000	EUR	European Region	Europe	≥5 years	834087965	31.4005	0.483189	77.6591
E. coli pathotypes	EPEC	Enteropathogenic E. coli	2007	Incidence	Rate per 100,000	EUR	European Region	Europe	All ages	885624787	44.7514	0.638706	107.752
E. coli pathotypes	EPEC	Enteropathogenic E. coli	2007	Incidence	Rate per 100,000	FIN	Finland	Europe	<5 years	288131	0	0	0
E. coli pathotypes	EPEC	Enteropathogenic E. coli	2007	Incidence	Rate per 100,000	FIN	Finland	Europe	≥5 years	4988813	0	0	0
E. coli pathotypes	EPEC	Enteropathogenic E. coli	2007	Incidence	Rate per 100,000	FIN	Finland	Europe	All ages	5276944	0	0	0
E. coli pathotypes	EPEC	Enteropathogenic E. coli	2007	Incidence	Rate per 100,000	FJI	Fiji	Western Pacific	<5 years	100584	410.861	3.76491	1139.3
E. coli pathotypes	EPEC	Enteropathogenic E. coli	2007	Incidence	Rate per 100,000	FJI	Fiji	Western Pacific	≥5 years	793777	150.828	1.9068	407.937
E. coli pathotypes	EPEC	Enteropathogenic E. coli	2007	Incidence	Rate per 100,000	FJI	Fiji	Western Pacific	All ages	894361	180.072	2.11577	491.8
E. coli pathotypes	EPEC	Enteropathogenic E. coli	2007	Incidence	Rate per 100,000	FRA	France	Europe	<5 years	3820419	0	0	0
E. coli pathotypes	EPEC	Enteropathogenic E. coli	2007	Incidence	Rate per 100,000	FRA	France	Europe	≥5 years	58434940	0	0	0
E. coli pathotypes	EPEC	Enteropathogenic E. coli	2007	Incidence	Rate per 100,000	FRA	France	Europe	All ages	62255359	0	0	0
E. coli pathotypes	EPEC	Enteropathogenic E. coli	2007	Incidence	Rate per 100,000	FSM	Micronesia	Western Pacific	<5 years	13472	543.752	8.36513	1294.08
E. coli pathotypes	EPEC	Enteropathogenic E. coli	2007	Incidence	Rate per 100,000	FSM	Micronesia	Western Pacific	≥5 years	96864	143.363	2.98638	365.02
E. coli pathotypes	EPEC	Enteropathogenic E. coli	2007	Incidence	Rate per 100,000	FSM	Micronesia	Western Pacific	All ages	110336	192.251	3.64312	473.326
E. coli pathotypes	EPEC	Enteropathogenic E. coli	2007	Incidence	Rate per 100,000	GAB	Gabon	Africa	<5 years	220475	1249.6	4.99415	3387.72
E. coli pathotypes	EPEC	Enteropathogenic E. coli	2007	Incidence	Rate per 100,000	GAB	Gabon	Africa	≥5 years	1311042	463.595	2.67263	1231.44
E. coli pathotypes	EPEC	Enteropathogenic E. coli	2007	Incidence	Rate per 100,000	GAB	Gabon	Africa	All ages	1531517	576.747	3.00726	1527.72
E. coli pathotypes	EPEC	Enteropathogenic E. coli	2007	Incidence	Rate per 100,000	GBR	United Kingdom	Europe	<5 years	3610741	0	0	0
E. coli pathotypes	EPEC	Enteropathogenic E. coli	2007	Incidence	Rate per 100,000	GBR	United Kingdom	Europe	≥5 years	57671910	0	0	0
E. coli pathotypes	EPEC	Enteropathogenic E. coli	2007	Incidence	Rate per 100,000	GBR	United Kingdom	Europe	All ages	61282651	0	0	0
E. coli pathotypes	EPEC	Enteropathogenic E. coli	2007	Incidence	Rate per 100,000	GEO	Georgia	Europe	<5 years	239146	501.943	4.73443	1233.28
E. coli pathotypes	EPEC	Enteropathogenic E. coli	2007	Incidence	Rate per 100,000	GEO	Georgia	Europe	≥5 years	3742690	76.8571	0.928701	205.008
E. coli pathotypes	EPEC	Enteropathogenic E. coli	2007	Incidence	Rate per 100,000	GEO	Georgia	Europe	All ages	3981836	102.387	1.15727	263.208
E. coli pathotypes	EPEC	Enteropathogenic E. coli	2007	Incidence	Rate per 100,000	GHA	Ghana	Africa	<5 years	3530128	1724.48	28.6894	4836.47
E. coli pathotypes	EPEC	Enteropathogenic E. coli	2007	Incidence	Rate per 100,000	GHA	Ghana	Africa	≥5 years	19809577	645.712	14.3116	1880.97
E. coli pathotypes	EPEC	Enteropathogenic E. coli	2007	Incidence	Rate per 100,000	GHA	Ghana	Africa	All ages	23339705	808.875	16.5084	2299.53
E. coli pathotypes	EPEC	Enteropathogenic E. coli	2007	Incidence	Rate per 100,000	GIN	Guinea	Africa	<5 years	1622915	1331.45	17.989	3236.21
E. coli pathotypes	EPEC	Enteropathogenic E. coli	2007	Incidence	Rate per 100,000	GIN	Guinea	Africa	≥5 years	7923484	644.202	11.6051	1525.74
E. coli pathotypes	EPEC	Enteropathogenic E. coli	2007	Incidence	Rate per 100,000	GIN	Guinea	Africa	All ages	9546399	761.037	12.6904	1801.63
E. coli pathotypes	EPEC	Enteropathogenic E. coli	2007	Incidence	Rate per 100,000	GLOBAL	Global	All WHO Member States	<5 years	644463298	919.478	15.9	1961.56
E. coli pathotypes	EPEC	Enteropathogenic E. coli	2007	Incidence	Rate per 100,000	GLOBAL	Global	All WHO Member States	≥5 years	6025640838	238.204	5.05233	507.599
E. coli pathotypes	EPEC	Enteropathogenic E. coli	2007	Incidence	Rate per 100,000	GLOBAL	Global	All WHO Member States	All ages	6670104136	304.029	6.10043	643.667
E. coli pathotypes	EPEC	Enteropathogenic E. coli	2007	Incidence	Rate per 100,000	GMB	Gambia	Africa	<5 years	299814	2218.02	40.234	5276.51
E. coli pathotypes	EPEC	Enteropathogenic E. coli	2007	Incidence	Rate per 100,000	GMB	Gambia	Africa	≥5 years	1440295	835.42	16.8261	2111.03
E. coli pathotypes	EPEC	Enteropathogenic E. coli	2007	Incidence	Rate per 100,000	GMB	Gambia	Africa	All ages	1740109	1073.64	20.9083	2624.22
E. coli pathotypes	EPEC	Enteropathogenic E. coli	2007	Incidence	Rate per 100,000	GNB	Guinea-Bissau	Africa	<5 years	242264	2483	68.9977	6587.95
E. coli pathotypes	EPEC	Enteropathogenic E. coli	2007	Incidence	Rate per 100,000	GNB	Guinea-Bissau	Africa	≥5 years	1190411	1208.5	45.0037	3407.86
E. coli pathotypes	EPEC	Enteropathogenic E. coli	2007	Incidence	Rate per 100,000	GNB	Guinea-Bissau	Africa	All ages	1432675	1424.02	49.0611	3808.71
E. coli pathotypes	EPEC	Enteropathogenic E. coli	2007	Incidence	Rate per 100,000	GNQ	Equatorial Guinea	Africa	<5 years	162718	1573.35	16.6986	3851.51
E. coli pathotypes	EPEC	Enteropathogenic E. coli	2007	Incidence	Rate per 100,000	GNQ	Equatorial Guinea	Africa	≥5 years	849773	577.512	8.09009	1380.78
E. coli pathotypes	EPEC	Enteropathogenic E. coli	2007	Incidence	Rate per 100,000	GNQ	Equatorial Guinea	Africa	All ages	1012491	737.553	9.47357	1812.78
E. coli pathotypes	EPEC	Enteropathogenic E. coli	2007	Incidence	Rate per 100,000	GRC	Greece	Europe	<5 years	533784	0	0	0
E. coli pathotypes	EPEC	Enteropathogenic E. coli	2007	Incidence	Rate per 100,000	GRC	Greece	Europe	≥5 years	10498631	0	0	0
E. coli pathotypes	EPEC	Enteropathogenic E. coli	2007	Incidence	Rate per 100,000	GRC	Greece	Europe	All ages	11032415	0	0	0
E. coli pathotypes	EPEC	Enteropathogenic E. coli	2007	Incidence	Rate per 100,000	GRD	Grenada	Americas	<5 years	8917	212.912	2.83486	542.645
E. coli pathotypes	EPEC	Enteropathogenic E. coli	2007	Incidence	Rate per 100,000	GRD	Grenada	Americas	≥5 years	101413	214.312	4.20189	542.157
E. coli pathotypes	EPEC	Enteropathogenic E. coli	2007	Incidence	Rate per 100,000	GRD	Grenada	Americas	All ages	110330	214.199	4.09304	544.544
E. coli pathotypes	EPEC	Enteropathogenic E. coli	2007	Incidence	Rate per 100,000	GTM	Guatemala	Americas	<5 years	1936754	440.341	10.4035	1145.87
E. coli pathotypes	EPEC	Enteropathogenic E. coli	2007	Incidence	Rate per 100,000	GTM	Guatemala	Americas	≥5 years	11572452	211.085	5.80962	554.906
E. coli pathotypes	EPEC	Enteropathogenic E. coli	2007	Incidence	Rate per 100,000	GTM	Guatemala	Americas	All ages	13509206	243.952	6.46823	636.219
E. coli pathotypes	EPEC	Enteropathogenic E. coli	2007	Incidence	Rate per 100,000	GUY	Guyana	Americas	<5 years	80091	0	0	0
E. coli pathotypes	EPEC	Enteropathogenic E. coli	2007	Incidence	Rate per 100,000	GUY	Guyana	Americas	≥5 years	677849	0	0	0
E. coli pathotypes	EPEC	Enteropathogenic E. coli	2007	Incidence	Rate per 100,000	GUY	Guyana	Americas	All ages	757940	0	0	0
E. coli pathotypes	EPEC	Enteropathogenic E. coli	2007	Incidence	Rate per 100,000	HND	Honduras	Americas	<5 years	1080079	353.617	6.78138	892.634
E. coli pathotypes	EPEC	Enteropathogenic E. coli	2007	Incidence	Rate per 100,000	HND	Honduras	Americas	≥5 years	6665716	175.109	4.29354	470.217
E. coli pathotypes	EPEC	Enteropathogenic E. coli	2007	Incidence	Rate per 100,000	HND	Honduras	Americas	All ages	7745795	200.001	4.78088	544.161
E. coli pathotypes	EPEC	Enteropathogenic E. coli	2007	Incidence	Rate per 100,000	HRV	Croatia	Europe	<5 years	202848	0	0	0
E. coli pathotypes	EPEC	Enteropathogenic E. coli	2007	Incidence	Rate per 100,000	HRV	Croatia	Europe	≥5 years	4113447	0	0	0
E. coli pathotypes	EPEC	Enteropathogenic E. coli	2007	Incidence	Rate per 100,000	HRV	Croatia	Europe	All ages	4316295	0	0	0
E. coli pathotypes	EPEC	Enteropathogenic E. coli	2007	Incidence	Rate per 100,000	HTI	Haiti	Americas	<5 years	1214997	530.667	9.97456	1324.17
E. coli pathotypes	EPEC	Enteropathogenic E. coli	2007	Incidence	Rate per 100,000	HTI	Haiti	Americas	≥5 years	8079684	176.298	4.22913	471.331
E. coli pathotypes	EPEC	Enteropathogenic E. coli	2007	Incidence	Rate per 100,000	HTI	Haiti	Americas	All ages	9294681	222.621	4.98017	584.388
E. coli pathotypes	EPEC	Enteropathogenic E. coli	2007	Incidence	Rate per 100,000	HUN	Hungary	Europe	<5 years	482157	0	0	0
E. coli pathotypes	EPEC	Enteropathogenic E. coli	2007	Incidence	Rate per 100,000	HUN	Hungary	Europe	≥5 years	9562160	0	0	0
E. coli pathotypes	EPEC	Enteropathogenic E. coli	2007	Incidence	Rate per 100,000	HUN	Hungary	Europe	All ages	10044317	0	0	0
E. coli pathotypes	EPEC	Enteropathogenic E. coli	2007	Incidence	Rate per 100,000	IDN	Indonesia	South-East Asia	<5 years	22943744	1452.81	31.2976	3921.89
E. coli pathotypes	EPEC	Enteropathogenic E. coli	2007	Incidence	Rate per 100,000	IDN	Indonesia	South-East Asia	≥5 years	212551539	281.732	7.16721	753.711
E. coli pathotypes	EPEC	Enteropathogenic E. coli	2007	Incidence	Rate per 100,000	IDN	Indonesia	South-East Asia	All ages	235495283	395.827	10.1225	1061.5
E. coli pathotypes	EPEC	Enteropathogenic E. coli	2007	Incidence	Rate per 100,000	IND	India	South-East Asia	<5 years	132847455	893.544	11.6029	1969.48
E. coli pathotypes	EPEC	Enteropathogenic E. coli	2007	Incidence	Rate per 100,000	IND	India	South-East Asia	≥5 years	1049181202	501.221	8.73096	1146.81
E. coli pathotypes	EPEC	Enteropathogenic E. coli	2007	Incidence	Rate per 100,000	IND	India	South-East Asia	All ages	1182028657	545.314	9.05374	1247.19
E. coli pathotypes	EPEC	Enteropathogenic E. coli	2007	Incidence	Rate per 100,000	IRL	Ireland	Europe	<5 years	308140	0	0	0
E. coli pathotypes	EPEC	Enteropathogenic E. coli	2007	Incidence	Rate per 100,000	IRL	Ireland	Europe	≥5 years	4025870	0	0	0
E. coli pathotypes	EPEC	Enteropathogenic E. coli	2007	Incidence	Rate per 100,000	IRL	Ireland	Europe	All ages	4334010	0	0	0
E. coli pathotypes	EPEC	Enteropathogenic E. coli	2007	Incidence	Rate per 100,000	IRN	Iran	Eastern Mediterranean	<5 years	5764403	472.122	6.24905	1278.27
E. coli pathotypes	EPEC	Enteropathogenic E. coli	2007	Incidence	Rate per 100,000	IRN	Iran	Eastern Mediterranean	≥5 years	68391076	122.215	2.23012	306.158
E. coli pathotypes	EPEC	Enteropathogenic E. coli	2007	Incidence	Rate per 100,000	IRN	Iran	Eastern Mediterranean	All ages	74155479	149.414	2.54253	379.941
E. coli pathotypes	EPEC	Enteropathogenic E. coli	2007	Incidence	Rate per 100,000	IRQ	Iraq	Eastern Mediterranean	<5 years	4402722	1008.24	17.791	2436.08
E. coli pathotypes	EPEC	Enteropathogenic E. coli	2007	Incidence	Rate per 100,000	IRQ	Iraq	Eastern Mediterranean	≥5 years	24009042	192.824	4.42431	449.528
E. coli pathotypes	EPEC	Enteropathogenic E. coli	2007	Incidence	Rate per 100,000	IRQ	Iraq	Eastern Mediterranean	All ages	28411764	319.183	6.49564	757.212
E. coli pathotypes	EPEC	Enteropathogenic E. coli	2007	Incidence	Rate per 100,000	ISL	Iceland	Europe	<5 years	21455	0	0	0
E. coli pathotypes	EPEC	Enteropathogenic E. coli	2007	Incidence	Rate per 100,000	ISL	Iceland	Europe	≥5 years	286297	0	0	0
E. coli pathotypes	EPEC	Enteropathogenic E. coli	2007	Incidence	Rate per 100,000	ISL	Iceland	Europe	All ages	307752	0	0	0
E. coli pathotypes	EPEC	Enteropathogenic E. coli	2007	Incidence	Rate per 100,000	ISR	Israel	Europe	<5 years	695382	0	0	0
E. coli pathotypes	EPEC	Enteropathogenic E. coli	2007	Incidence	Rate per 100,000	ISR	Israel	Europe	≥5 years	6207713	0	0	0
E. coli pathotypes	EPEC	Enteropathogenic E. coli	2007	Incidence	Rate per 100,000	ISR	Israel	Europe	All ages	6903095	0	0	0
E. coli pathotypes	EPEC	Enteropathogenic E. coli	2007	Incidence	Rate per 100,000	ITA	Italy	Europe	<5 years	2775319	0	0	0
E. coli pathotypes	EPEC	Enteropathogenic E. coli	2007	Incidence	Rate per 100,000	ITA	Italy	Europe	≥5 years	56089497	0	0	0
E. coli pathotypes	EPEC	Enteropathogenic E. coli	2007	Incidence	Rate per 100,000	ITA	Italy	Europe	All ages	58864816	0	0	0
E. coli pathotypes	EPEC	Enteropathogenic E. coli	2007	Incidence	Rate per 100,000	JAM	Jamaica	Americas	<5 years	242316	178.122	2.52596	440.77
E. coli pathotypes	EPEC	Enteropathogenic E. coli	2007	Incidence	Rate per 100,000	JAM	Jamaica	Americas	≥5 years	2465333	91.5134	1.74851	233.096
E. coli pathotypes	EPEC	Enteropathogenic E. coli	2007	Incidence	Rate per 100,000	JAM	Jamaica	Americas	All ages	2707649	99.2643	1.8192	254.906
E. coli pathotypes	EPEC	Enteropathogenic E. coli	2007	Incidence	Rate per 100,000	JOR	Jordan	Eastern Mediterranean	<5 years	868515	571.849	9.37397	1380.45
E. coli pathotypes	EPEC	Enteropathogenic E. coli	2007	Incidence	Rate per 100,000	JOR	Jordan	Eastern Mediterranean	≥5 years	5883979	165.28	3.57276	381.87
E. coli pathotypes	EPEC	Enteropathogenic E. coli	2007	Incidence	Rate per 100,000	JOR	Jordan	Eastern Mediterranean	All ages	6752494	217.573	4.31892	505.591
E. coli pathotypes	EPEC	Enteropathogenic E. coli	2007	Incidence	Rate per 100,000	JPN	Japan	Western Pacific	<5 years	5581363	0	0	0
E. coli pathotypes	EPEC	Enteropathogenic E. coli	2007	Incidence	Rate per 100,000	JPN	Japan	Western Pacific	≥5 years	122465140	0	0	0
E. coli pathotypes	EPEC	Enteropathogenic E. coli	2007	Incidence	Rate per 100,000	JPN	Japan	Western Pacific	All ages	128046503	0	0	0
E. coli pathotypes	EPEC	Enteropathogenic E. coli	2007	Incidence	Rate per 100,000	KAZ	Kazakhstan	Europe	<5 years	1434458	256.598	2.35052	633.307
E. coli pathotypes	EPEC	Enteropathogenic E. coli	2007	Incidence	Rate per 100,000	KAZ	Kazakhstan	Europe	≥5 years	14741630	38.894	0.462352	102.767
E. coli pathotypes	EPEC	Enteropathogenic E. coli	2007	Incidence	Rate per 100,000	KAZ	Kazakhstan	Europe	All ages	16176088	58.1994	0.62979	145.004
E. coli pathotypes	EPEC	Enteropathogenic E. coli	2007	Incidence	Rate per 100,000	KEN	Kenya	Africa	<5 years	6393562	1526.38	16.3637	3722.4
E. coli pathotypes	EPEC	Enteropathogenic E. coli	2007	Incidence	Rate per 100,000	KEN	Kenya	Africa	≥5 years	31075002	756.142	10.5135	1801.14
E. coli pathotypes	EPEC	Enteropathogenic E. coli	2007	Incidence	Rate per 100,000	KEN	Kenya	Africa	All ages	37468564	887.575	11.5117	2104.78
E. coli pathotypes	EPEC	Enteropathogenic E. coli	2007	Incidence	Rate per 100,000	KGZ	Kyrgyzstan	Europe	<5 years	557720	392.591	8.52266	960.705
E. coli pathotypes	EPEC	Enteropathogenic E. coli	2007	Incidence	Rate per 100,000	KGZ	Kyrgyzstan	Europe	≥5 years	4739728	50.5676	1.17239	134.64
E. coli pathotypes	EPEC	Enteropathogenic E. coli	2007	Incidence	Rate per 100,000	KGZ	Kyrgyzstan	Europe	All ages	5297448	86.5761	1.94623	217.769
E. coli pathotypes	EPEC	Enteropathogenic E. coli	2007	Incidence	Rate per 100,000	KHM	Cambodia	Western Pacific	<5 years	1626415	1199.58	18.0323	3767.56
E. coli pathotypes	EPEC	Enteropathogenic E. coli	2007	Incidence	Rate per 100,000	KHM	Cambodia	Western Pacific	≥5 years	12114303	179.486	3.61007	571.576
E. coli pathotypes	EPEC	Enteropathogenic E. coli	2007	Incidence	Rate per 100,000	KHM	Cambodia	Western Pacific	All ages	13740718	300.228	5.31715	934.406
E. coli pathotypes	EPEC	Enteropathogenic E. coli	2007	Incidence	Rate per 100,000	KIR	Kiribati	Western Pacific	<5 years	13165	553.977	8.32003	1314.7
E. coli pathotypes	EPEC	Enteropathogenic E. coli	2007	Incidence	Rate per 100,000	KIR	Kiribati	Western Pacific	≥5 years	87853	240.24	5.11435	594.802
E. coli pathotypes	EPEC	Enteropathogenic E. coli	2007	Incidence	Rate per 100,000	KIR	Kiribati	Western Pacific	All ages	101018	281.127	5.53213	679.976
E. coli pathotypes	EPEC	Enteropathogenic E. coli	2007	Incidence	Rate per 100,000	KNA	Saint Kitts and Nevis	Americas	<5 years	3586	0	0	0
E. coli pathotypes	EPEC	Enteropathogenic E. coli	2007	Incidence	Rate per 100,000	KNA	Saint Kitts and Nevis	Americas	≥5 years	43053	0	0	0
E. coli pathotypes	EPEC	Enteropathogenic E. coli	2007	Incidence	Rate per 100,000	KNA	Saint Kitts and Nevis	Americas	All ages	46639	0	0	0
E. coli pathotypes	EPEC	Enteropathogenic E. coli	2007	Incidence	Rate per 100,000	KOR	South Korea	Western Pacific	<5 years	2302289	0	0	0
E. coli pathotypes	EPEC	Enteropathogenic E. coli	2007	Incidence	Rate per 100,000	KOR	South Korea	Western Pacific	≥5 years	45788807	0	0	0
E. coli pathotypes	EPEC	Enteropathogenic E. coli	2007	Incidence	Rate per 100,000	KOR	South Korea	Western Pacific	All ages	48091096	0	0	0
E. coli pathotypes	EPEC	Enteropathogenic E. coli	2007	Incidence	Rate per 100,000	KWT	Kuwait	Eastern Mediterranean	<5 years	217966	0	0	0
E. coli pathotypes	EPEC	Enteropathogenic E. coli	2007	Incidence	Rate per 100,000	KWT	Kuwait	Eastern Mediterranean	≥5 years	2218271	0	0	0
E. coli pathotypes	EPEC	Enteropathogenic E. coli	2007	Incidence	Rate per 100,000	KWT	Kuwait	Eastern Mediterranean	All ages	2436237	0	0	0
E. coli pathotypes	EPEC	Enteropathogenic E. coli	2007	Incidence	Rate per 100,000	LAO	Laos	Western Pacific	<5 years	787226	796.679	12.3615	1917.18
E. coli pathotypes	EPEC	Enteropathogenic E. coli	2007	Incidence	Rate per 100,000	LAO	Laos	Western Pacific	≥5 years	5222634	131.871	2.77415	330.657
E. coli pathotypes	EPEC	Enteropathogenic E. coli	2007	Incidence	Rate per 100,000	LAO	Laos	Western Pacific	All ages	6009860	218.953	4.02999	533.17
E. coli pathotypes	EPEC	Enteropathogenic E. coli	2007	Incidence	Rate per 100,000	LBN	Lebanon	Eastern Mediterranean	<5 years	441508	968.146	18.2886	2545.78
E. coli pathotypes	EPEC	Enteropathogenic E. coli	2007	Incidence	Rate per 100,000	LBN	Lebanon	Eastern Mediterranean	≥5 years	4355157	199.327	4.1947	556.433
E. coli pathotypes	EPEC	Enteropathogenic E. coli	2007	Incidence	Rate per 100,000	LBN	Lebanon	Eastern Mediterranean	All ages	4796665	270.092	5.68435	700.83
E. coli pathotypes	EPEC	Enteropathogenic E. coli	2007	Incidence	Rate per 100,000	LBR	Liberia	Africa	<5 years	610734	2515.51	68.7431	6197.39
E. coli pathotypes	EPEC	Enteropathogenic E. coli	2007	Incidence	Rate per 100,000	LBR	Liberia	Africa	≥5 years	2971078	1020.18	36.4625	2538.41
E. coli pathotypes	EPEC	Enteropathogenic E. coli	2007	Incidence	Rate per 100,000	LBR	Liberia	Africa	All ages	3581812	1275.15	41.9666	3073.65
E. coli pathotypes	EPEC	Enteropathogenic E. coli	2007	Incidence	Rate per 100,000	LBY	Libya	Eastern Mediterranean	<5 years	667709	534.052	11.2753	1541.11
E. coli pathotypes	EPEC	Enteropathogenic E. coli	2007	Incidence	Rate per 100,000	LBY	Libya	Eastern Mediterranean	≥5 years	5371994	152.512	4.33515	445.297
E. coli pathotypes	EPEC	Enteropathogenic E. coli	2007	Incidence	Rate per 100,000	LBY	Libya	Eastern Mediterranean	All ages	6039703	194.693	5.21139	572.394
E. coli pathotypes	EPEC	Enteropathogenic E. coli	2007	Incidence	Rate per 100,000	LCA	Saint Lucia	Americas	<5 years	12970	209.952	2.85785	522.319
E. coli pathotypes	EPEC	Enteropathogenic E. coli	2007	Incidence	Rate per 100,000	LCA	Saint Lucia	Americas	≥5 years	154261	153.864	3.02278	390.763
E. coli pathotypes	EPEC	Enteropathogenic E. coli	2007	Incidence	Rate per 100,000	LCA	Saint Lucia	Americas	All ages	167231	158.214	3.0111	411.598
E. coli pathotypes	EPEC	Enteropathogenic E. coli	2007	Incidence	Rate per 100,000	LKA	Sri Lanka	South-East Asia	<5 years	1813815	668.13	7.75213	1499.76
E. coli pathotypes	EPEC	Enteropathogenic E. coli	2007	Incidence	Rate per 100,000	LKA	Sri Lanka	South-East Asia	≥5 years	18609439	189.159	2.96863	446.279
E. coli pathotypes	EPEC	Enteropathogenic E. coli	2007	Incidence	Rate per 100,000	LKA	Sri Lanka	South-East Asia	All ages	20423254	231.697	3.39346	527.621
E. coli pathotypes	EPEC	Enteropathogenic E. coli	2007	Incidence	Rate per 100,000	LSO	Lesotho	Africa	<5 years	252275	1243.6	17.2057	2957.19
E. coli pathotypes	EPEC	Enteropathogenic E. coli	2007	Incidence	Rate per 100,000	LSO	Lesotho	Africa	≥5 years	1694695	799.939	14.9922	1859.41
E. coli pathotypes	EPEC	Enteropathogenic E. coli	2007	Incidence	Rate per 100,000	LSO	Lesotho	Africa	All ages	1946970	857.426	15.279	1983.41
E. coli pathotypes	EPEC	Enteropathogenic E. coli	2007	Incidence	Rate per 100,000	LTU	Lithuania	Europe	<5 years	143293	0	0	0
E. coli pathotypes	EPEC	Enteropathogenic E. coli	2007	Incidence	Rate per 100,000	LTU	Lithuania	Europe	≥5 years	3106658	0	0	0
E. coli pathotypes	EPEC	Enteropathogenic E. coli	2007	Incidence	Rate per 100,000	LTU	Lithuania	Europe	All ages	3249951	0	0	0
E. coli pathotypes	EPEC	Enteropathogenic E. coli	2007	Incidence	Rate per 100,000	LUX	Luxembourg	Europe	<5 years	27923	0	0	0
E. coli pathotypes	EPEC	Enteropathogenic E. coli	2007	Incidence	Rate per 100,000	LUX	Luxembourg	Europe	≥5 years	448507	0	0	0
E. coli pathotypes	EPEC	Enteropathogenic E. coli	2007	Incidence	Rate per 100,000	LUX	Luxembourg	Europe	All ages	476430	0	0	0
E. coli pathotypes	EPEC	Enteropathogenic E. coli	2007	Incidence	Rate per 100,000	LVA	Latvia	Europe	<5 years	104589	0	0	0
E. coli pathotypes	EPEC	Enteropathogenic E. coli	2007	Incidence	Rate per 100,000	LVA	Latvia	Europe	≥5 years	2104747	0	0	0
E. coli pathotypes	EPEC	Enteropathogenic E. coli	2007	Incidence	Rate per 100,000	LVA	Latvia	Europe	All ages	2209336	0	0	0
E. coli pathotypes	EPEC	Enteropathogenic E. coli	2007	Incidence	Rate per 100,000	MAR	Morocco	Eastern Mediterranean	<5 years	3136430	948.118	14.1201	2567.6
E. coli pathotypes	EPEC	Enteropathogenic E. coli	2007	Incidence	Rate per 100,000	MAR	Morocco	Eastern Mediterranean	≥5 years	27840161	126.681	2.21455	348.353
E. coli pathotypes	EPEC	Enteropathogenic E. coli	2007	Incidence	Rate per 100,000	MAR	Morocco	Eastern Mediterranean	All ages	30976591	209.853	3.46827	566.826
E. coli pathotypes	EPEC	Enteropathogenic E. coli	2007	Incidence	Rate per 100,000	MCO	Monaco	Europe	<5 years	1444	0	0	0
E. coli pathotypes	EPEC	Enteropathogenic E. coli	2007	Incidence	Rate per 100,000	MCO	Monaco	Europe	≥5 years	30519	0	0	0
E. coli pathotypes	EPEC	Enteropathogenic E. coli	2007	Incidence	Rate per 100,000	MCO	Monaco	Europe	All ages	31963	0	0	0
E. coli pathotypes	EPEC	Enteropathogenic E. coli	2007	Incidence	Rate per 100,000	MDA	Moldova	Europe	<5 years	231287	614.741	5.80551	1505.17
E. coli pathotypes	EPEC	Enteropathogenic E. coli	2007	Incidence	Rate per 100,000	MDA	Moldova	Europe	≥5 years	3655633	49.6957	0.589957	128.024
E. coli pathotypes	EPEC	Enteropathogenic E. coli	2007	Incidence	Rate per 100,000	MDA	Moldova	Europe	All ages	3886920	83.3182	0.900303	205.601
E. coli pathotypes	EPEC	Enteropathogenic E. coli	2007	Incidence	Rate per 100,000	MDG	Madagascar	Africa	<5 years	3384422	1964.6	44.1311	5336.32
E. coli pathotypes	EPEC	Enteropathogenic E. coli	2007	Incidence	Rate per 100,000	MDG	Madagascar	Africa	≥5 years	16636062	955.585	26.5539	2791.92
E. coli pathotypes	EPEC	Enteropathogenic E. coli	2007	Incidence	Rate per 100,000	MDG	Madagascar	Africa	All ages	20020484	1126.16	30.2511	3141.9
E. coli pathotypes	EPEC	Enteropathogenic E. coli	2007	Incidence	Rate per 100,000	MDV	Maldives	South-East Asia	<5 years	28016	1116.57	24.4421	3045.52
E. coli pathotypes	EPEC	Enteropathogenic E. coli	2007	Incidence	Rate per 100,000	MDV	Maldives	South-East Asia	≥5 years	290719	204.064	5.06199	537.08
E. coli pathotypes	EPEC	Enteropathogenic E. coli	2007	Incidence	Rate per 100,000	MDV	Maldives	South-East Asia	All ages	318735	284.271	7.14306	755.423
E. coli pathotypes	EPEC	Enteropathogenic E. coli	2007	Incidence	Rate per 100,000	MEX	Mexico	Americas	<5 years	11377304	219.506	3.68626	679.955
E. coli pathotypes	EPEC	Enteropathogenic E. coli	2007	Incidence	Rate per 100,000	MEX	Mexico	Americas	≥5 years	96607345	70.1036	1.43713	196.36
E. coli pathotypes	EPEC	Enteropathogenic E. coli	2007	Incidence	Rate per 100,000	MEX	Mexico	Americas	All ages	107984649	85.8446	1.68023	250.189
E. coli pathotypes	EPEC	Enteropathogenic E. coli	2007	Incidence	Rate per 100,000	MHL	Marshall Islands	Western Pacific	<5 years	7555	413.071	3.59373	1129.3
E. coli pathotypes	EPEC	Enteropathogenic E. coli	2007	Incidence	Rate per 100,000	MHL	Marshall Islands	Western Pacific	≥5 years	44475	127.671	1.56838	351.246
E. coli pathotypes	EPEC	Enteropathogenic E. coli	2007	Incidence	Rate per 100,000	MHL	Marshall Islands	Western Pacific	All ages	52030	169.113	1.86247	453.881
E. coli pathotypes	EPEC	Enteropathogenic E. coli	2007	Incidence	Rate per 100,000	MKD	North Macedonia	Europe	<5 years	126540	292.534	2.6226	715.79
E. coli pathotypes	EPEC	Enteropathogenic E. coli	2007	Incidence	Rate per 100,000	MKD	North Macedonia	Europe	≥5 years	1960734	10.7679	0.125004	28.458
E. coli pathotypes	EPEC	Enteropathogenic E. coli	2007	Incidence	Rate per 100,000	MKD	North Macedonia	Europe	All ages	2087274	27.8499	0.276419	67.1345
E. coli pathotypes	EPEC	Enteropathogenic E. coli	2007	Incidence	Rate per 100,000	MLI	Mali	Africa	<5 years	2744566	2592.47	65.7891	6697.73
E. coli pathotypes	EPEC	Enteropathogenic E. coli	2007	Incidence	Rate per 100,000	MLI	Mali	Africa	≥5 years	11475285	1289.52	42.6904	3401.2
E. coli pathotypes	EPEC	Enteropathogenic E. coli	2007	Incidence	Rate per 100,000	MLI	Mali	Africa	All ages	14219851	1541	47.6395	3955.87
E. coli pathotypes	EPEC	Enteropathogenic E. coli	2007	Incidence	Rate per 100,000	MLT	Malta	Europe	<5 years	19913	0	0	0
E. coli pathotypes	EPEC	Enteropathogenic E. coli	2007	Incidence	Rate per 100,000	MLT	Malta	Europe	≥5 years	396420	0	0	0
E. coli pathotypes	EPEC	Enteropathogenic E. coli	2007	Incidence	Rate per 100,000	MLT	Malta	Europe	All ages	416333	0	0	0
E. coli pathotypes	EPEC	Enteropathogenic E. coli	2007	Incidence	Rate per 100,000	MMR	Myanmar	South-East Asia	<5 years	4716671	1346.93	17.416	3013.96
E. coli pathotypes	EPEC	Enteropathogenic E. coli	2007	Incidence	Rate per 100,000	MMR	Myanmar	South-East Asia	≥5 years	43239006	164.538	2.71571	401.333
E. coli pathotypes	EPEC	Enteropathogenic E. coli	2007	Incidence	Rate per 100,000	MMR	Myanmar	South-East Asia	All ages	47955677	280.832	4.16155	635.19
E. coli pathotypes	EPEC	Enteropathogenic E. coli	2007	Incidence	Rate per 100,000	MNE	Montenegro	Europe	<5 years	40419	181.709	1.58888	455.168
E. coli pathotypes	EPEC	Enteropathogenic E. coli	2007	Incidence	Rate per 100,000	MNE	Montenegro	Europe	≥5 years	593264	8.35034	0.0937286	21.9994
E. coli pathotypes	EPEC	Enteropathogenic E. coli	2007	Incidence	Rate per 100,000	MNE	Montenegro	Europe	All ages	633683	19.4079	0.189096	47.4384
E. coli pathotypes	EPEC	Enteropathogenic E. coli	2007	Incidence	Rate per 100,000	MNG	Mongolia	Western Pacific	<5 years	244069	298.216	4.41468	717.519
E. coli pathotypes	EPEC	Enteropathogenic E. coli	2007	Incidence	Rate per 100,000	MNG	Mongolia	Western Pacific	≥5 years	2351641	21.2046	0.389297	55.668
E. coli pathotypes	EPEC	Enteropathogenic E. coli	2007	Incidence	Rate per 100,000	MNG	Mongolia	Western Pacific	All ages	2595710	47.2514	0.767796	115.124
E. coli pathotypes	EPEC	Enteropathogenic E. coli	2007	Incidence	Rate per 100,000	MOZ	Mozambique	Africa	<5 years	3668180	1834.43	46.6536	4301.27
E. coli pathotypes	EPEC	Enteropathogenic E. coli	2007	Incidence	Rate per 100,000	MOZ	Mozambique	Africa	≥5 years	17364246	710.246	20.3424	1794.12
E. coli pathotypes	EPEC	Enteropathogenic E. coli	2007	Incidence	Rate per 100,000	MOZ	Mozambique	Africa	All ages	21032426	906.311	24.9312	2201.54
E. coli pathotypes	EPEC	Enteropathogenic E. coli	2007	Incidence	Rate per 100,000	MRT	Mauritania	Africa	<5 years	512383	1793.12	24.6799	4360.36
E. coli pathotypes	EPEC	Enteropathogenic E. coli	2007	Incidence	Rate per 100,000	MRT	Mauritania	Africa	≥5 years	2539755	804.551	14.9013	1892.01
E. coli pathotypes	EPEC	Enteropathogenic E. coli	2007	Incidence	Rate per 100,000	MRT	Mauritania	Africa	All ages	3052138	970.509	16.5429	2282.26
E. coli pathotypes	EPEC	Enteropathogenic E. coli	2007	Incidence	Rate per 100,000	MUS	Mauritius	Africa	<5 years	91253	1313.84	13.3544	3158.84
E. coli pathotypes	EPEC	Enteropathogenic E. coli	2007	Incidence	Rate per 100,000	MUS	Mauritius	Africa	≥5 years	1175519	268.005	3.48712	671.853
E. coli pathotypes	EPEC	Enteropathogenic E. coli	2007	Incidence	Rate per 100,000	MUS	Mauritius	Africa	All ages	1266772	343.343	4.19791	846.457
E. coli pathotypes	EPEC	Enteropathogenic E. coli	2007	Incidence	Rate per 100,000	MWI	Malawi	Africa	<5 years	2457975	2430.51	43.9638	6575.9
E. coli pathotypes	EPEC	Enteropathogenic E. coli	2007	Incidence	Rate per 100,000	MWI	Malawi	Africa	≥5 years	10924558	928.768	22.6207	2446.49
E. coli pathotypes	EPEC	Enteropathogenic E. coli	2007	Incidence	Rate per 100,000	MWI	Malawi	Africa	All ages	13382533	1204.59	26.5408	3141.94
E. coli pathotypes	EPEC	Enteropathogenic E. coli	2007	Incidence	Rate per 100,000	MYS	Malaysia	Western Pacific	<5 years	2615009	291.511	2.47893	798.097
E. coli pathotypes	EPEC	Enteropathogenic E. coli	2007	Incidence	Rate per 100,000	MYS	Malaysia	Western Pacific	≥5 years	24094142	131.957	1.62345	358.656
E. coli pathotypes	EPEC	Enteropathogenic E. coli	2007	Incidence	Rate per 100,000	MYS	Malaysia	Western Pacific	All ages	26709151	147.579	1.70721	392.256
E. coli pathotypes	EPEC	Enteropathogenic E. coli	2007	Incidence	Rate per 100,000	NAM	Namibia	Africa	<5 years	261366	1175.09	13.136	2806.83
E. coli pathotypes	EPEC	Enteropathogenic E. coli	2007	Incidence	Rate per 100,000	NAM	Namibia	Africa	≥5 years	1743467	835.514	12.177	1982.41
E. coli pathotypes	EPEC	Enteropathogenic E. coli	2007	Incidence	Rate per 100,000	NAM	Namibia	Africa	All ages	2004833	879.783	12.302	2081.54
E. coli pathotypes	EPEC	Enteropathogenic E. coli	2007	Incidence	Rate per 100,000	NER	Niger	Africa	<5 years	2993191	2601.11	76.4563	6317.62
E. coli pathotypes	EPEC	Enteropathogenic E. coli	2007	Incidence	Rate per 100,000	NER	Niger	Africa	≥5 years	11537048	879.005	31.9057	2154.81
E. coli pathotypes	EPEC	Enteropathogenic E. coli	2007	Incidence	Rate per 100,000	NER	Niger	Africa	All ages	14530239	1233.75	41.083	3022.03
E. coli pathotypes	EPEC	Enteropathogenic E. coli	2007	Incidence	Rate per 100,000	NGA	Nigeria	Africa	<5 years	27130020	1461.18	10.2343	3809.36
E. coli pathotypes	EPEC	Enteropathogenic E. coli	2007	Incidence	Rate per 100,000	NGA	Nigeria	Africa	≥5 years	124009088	618.412	6.28326	1622.76
E. coli pathotypes	EPEC	Enteropathogenic E. coli	2007	Incidence	Rate per 100,000	NGA	Nigeria	Africa	All ages	151139108	769.693	6.99391	2004.5
E. coli pathotypes	EPEC	Enteropathogenic E. coli	2007	Incidence	Rate per 100,000	NIC	Nicaragua	Americas	<5 years	655155	340.01	8.07365	1026.99
E. coli pathotypes	EPEC	Enteropathogenic E. coli	2007	Incidence	Rate per 100,000	NIC	Nicaragua	Americas	≥5 years	4802600	97.6352	3.46214	282.247
E. coli pathotypes	EPEC	Enteropathogenic E. coli	2007	Incidence	Rate per 100,000	NIC	Nicaragua	Americas	All ages	5457755	126.73	4.11315	370.965
E. coli pathotypes	EPEC	Enteropathogenic E. coli	2007	Incidence	Rate per 100,000	NIU	Niue	Western Pacific	<5 years	162	0	0	0
E. coli pathotypes	EPEC	Enteropathogenic E. coli	2007	Incidence	Rate per 100,000	NIU	Niue	Western Pacific	≥5 years	1625	0	0	0
E. coli pathotypes	EPEC	Enteropathogenic E. coli	2007	Incidence	Rate per 100,000	NIU	Niue	Western Pacific	All ages	1787	0	0	0
E. coli pathotypes	EPEC	Enteropathogenic E. coli	2007	Incidence	Rate per 100,000	NLD	Netherlands	Europe	<5 years	977393	0	0	0
E. coli pathotypes	EPEC	Enteropathogenic E. coli	2007	Incidence	Rate per 100,000	NLD	Netherlands	Europe	≥5 years	15529304	0	0	0
E. coli pathotypes	EPEC	Enteropathogenic E. coli	2007	Incidence	Rate per 100,000	NLD	Netherlands	Europe	All ages	16506697	0	0	0
E. coli pathotypes	EPEC	Enteropathogenic E. coli	2007	Incidence	Rate per 100,000	NOR	Norway	Europe	<5 years	289786	0	0	0
E. coli pathotypes	EPEC	Enteropathogenic E. coli	2007	Incidence	Rate per 100,000	NOR	Norway	Europe	≥5 years	4391156	0	0	0
E. coli pathotypes	EPEC	Enteropathogenic E. coli	2007	Incidence	Rate per 100,000	NOR	Norway	Europe	All ages	4680942	0	0	0
E. coli pathotypes	EPEC	Enteropathogenic E. coli	2007	Incidence	Rate per 100,000	NPL	Nepal	South-East Asia	<5 years	3273695	942.774	13.9241	2304.84
E. coli pathotypes	EPEC	Enteropathogenic E. coli	2007	Incidence	Rate per 100,000	NPL	Nepal	South-East Asia	≥5 years	23408667	327.635	6.3469	803.133
E. coli pathotypes	EPEC	Enteropathogenic E. coli	2007	Incidence	Rate per 100,000	NPL	Nepal	South-East Asia	All ages	26682362	403.107	7.27656	1032.26
E. coli pathotypes	EPEC	Enteropathogenic E. coli	2007	Incidence	Rate per 100,000	NRU	Nauru	Western Pacific	<5 years	1297	0	0	0
E. coli pathotypes	EPEC	Enteropathogenic E. coli	2007	Incidence	Rate per 100,000	NRU	Nauru	Western Pacific	≥5 years	8729	0	0	0
E. coli pathotypes	EPEC	Enteropathogenic E. coli	2007	Incidence	Rate per 100,000	NRU	Nauru	Western Pacific	All ages	10026	0	0	0
E. coli pathotypes	EPEC	Enteropathogenic E. coli	2007	Incidence	Rate per 100,000	NZL	New Zealand	Western Pacific	<5 years	289587	0	0	0
E. coli pathotypes	EPEC	Enteropathogenic E. coli	2007	Incidence	Rate per 100,000	NZL	New Zealand	Western Pacific	≥5 years	3914770	0	0	0
E. coli pathotypes	EPEC	Enteropathogenic E. coli	2007	Incidence	Rate per 100,000	NZL	New Zealand	Western Pacific	All ages	4204357	0	0	0
E. coli pathotypes	EPEC	Enteropathogenic E. coli	2007	Incidence	Rate per 100,000	OMN	Oman	Eastern Mediterranean	<5 years	262666	0	0	0
E. coli pathotypes	EPEC	Enteropathogenic E. coli	2007	Incidence	Rate per 100,000	OMN	Oman	Eastern Mediterranean	≥5 years	2279665	0	0	0
E. coli pathotypes	EPEC	Enteropathogenic E. coli	2007	Incidence	Rate per 100,000	OMN	Oman	Eastern Mediterranean	All ages	2542331	0	0	0
E. coli pathotypes	EPEC	Enteropathogenic E. coli	2007	Incidence	Rate per 100,000	PAK	Pakistan	Eastern Mediterranean	<5 years	26373342	2130.05	34.1413	5515.26
E. coli pathotypes	EPEC	Enteropathogenic E. coli	2007	Incidence	Rate per 100,000	PAK	Pakistan	Eastern Mediterranean	≥5 years	155486562	706.615	15.8196	1882.13
E. coli pathotypes	EPEC	Enteropathogenic E. coli	2007	Incidence	Rate per 100,000	PAK	Pakistan	Eastern Mediterranean	All ages	181859904	913.041	18.4766	2317.96
E. coli pathotypes	EPEC	Enteropathogenic E. coli	2007	Incidence	Rate per 100,000	PAN	Panama	Americas	<5 years	357713	0	0	0
E. coli pathotypes	EPEC	Enteropathogenic E. coli	2007	Incidence	Rate per 100,000	PAN	Panama	Americas	≥5 years	3048380	0	0	0
E. coli pathotypes	EPEC	Enteropathogenic E. coli	2007	Incidence	Rate per 100,000	PAN	Panama	Americas	All ages	3406093	0	0	0
E. coli pathotypes	EPEC	Enteropathogenic E. coli	2007	Incidence	Rate per 100,000	PER	Peru	Americas	<5 years	2976729	798.022	11.8227	2214.87
E. coli pathotypes	EPEC	Enteropathogenic E. coli	2007	Incidence	Rate per 100,000	PER	Peru	Americas	≥5 years	25454793	151.408	2.8534	438.856
E. coli pathotypes	EPEC	Enteropathogenic E. coli	2007	Incidence	Rate per 100,000	PER	Peru	Americas	All ages	28431522	219.108	3.79248	608.919
E. coli pathotypes	EPEC	Enteropathogenic E. coli	2007	Incidence	Rate per 100,000	PHL	Philippines	Western Pacific	<5 years	11579586	845.856	12.4772	2067.52
E. coli pathotypes	EPEC	Enteropathogenic E. coli	2007	Incidence	Rate per 100,000	PHL	Philippines	Western Pacific	≥5 years	78626231	160.866	3.35582	407.782
E. coli pathotypes	EPEC	Enteropathogenic E. coli	2007	Incidence	Rate per 100,000	PHL	Philippines	Western Pacific	All ages	90205817	248.797	4.52672	614.337
E. coli pathotypes	EPEC	Enteropathogenic E. coli	2007	Incidence	Rate per 100,000	PLW	Palau	Western Pacific	<5 years	1323	330.367	2.83705	894.449
E. coli pathotypes	EPEC	Enteropathogenic E. coli	2007	Incidence	Rate per 100,000	PLW	Palau	Western Pacific	≥5 years	18128	120.079	1.47687	321.353
E. coli pathotypes	EPEC	Enteropathogenic E. coli	2007	Incidence	Rate per 100,000	PLW	Palau	Western Pacific	All ages	19451	134.382	1.56939	356.17
E. coli pathotypes	EPEC	Enteropathogenic E. coli	2007	Incidence	Rate per 100,000	PNG	Papua New Guinea	Western Pacific	<5 years	983602	856.407	13.6301	2522.41
E. coli pathotypes	EPEC	Enteropathogenic E. coli	2007	Incidence	Rate per 100,000	PNG	Papua New Guinea	Western Pacific	≥5 years	5870988	213.472	4.54915	612.222
E. coli pathotypes	EPEC	Enteropathogenic E. coli	2007	Incidence	Rate per 100,000	PNG	Papua New Guinea	Western Pacific	All ages	6854590	305.73	5.85222	881.054
E. coli pathotypes	EPEC	Enteropathogenic E. coli	2007	Incidence	Rate per 100,000	POL	Poland	Europe	<5 years	1790831	0	0	0
E. coli pathotypes	EPEC	Enteropathogenic E. coli	2007	Incidence	Rate per 100,000	POL	Poland	Europe	≥5 years	36248356	0	0	0
E. coli pathotypes	EPEC	Enteropathogenic E. coli	2007	Incidence	Rate per 100,000	POL	Poland	Europe	All ages	38039187	0	0	0
E. coli pathotypes	EPEC	Enteropathogenic E. coli	2007	Incidence	Rate per 100,000	PRK	North Korea	South-East Asia	<5 years	1729871	932.848	10.9775	2074.22
E. coli pathotypes	EPEC	Enteropathogenic E. coli	2007	Incidence	Rate per 100,000	PRK	North Korea	South-East Asia	≥5 years	22857760	180.592	2.78236	439.133
E. coli pathotypes	EPEC	Enteropathogenic E. coli	2007	Incidence	Rate per 100,000	PRK	North Korea	South-East Asia	All ages	24587631	233.517	3.35892	535.493
E. coli pathotypes	EPEC	Enteropathogenic E. coli	2007	Incidence	Rate per 100,000	PRT	Portugal	Europe	<5 years	542708	0	0	0
E. coli pathotypes	EPEC	Enteropathogenic E. coli	2007	Incidence	Rate per 100,000	PRT	Portugal	Europe	≥5 years	9992748	0	0	0
E. coli pathotypes	EPEC	Enteropathogenic E. coli	2007	Incidence	Rate per 100,000	PRT	Portugal	Europe	All ages	10535456	0	0	0
E. coli pathotypes	EPEC	Enteropathogenic E. coli	2007	Incidence	Rate per 100,000	PRY	Paraguay	Americas	<5 years	620811	474.456	7.34611	1173.38
E. coli pathotypes	EPEC	Enteropathogenic E. coli	2007	Incidence	Rate per 100,000	PRY	Paraguay	Americas	≥5 years	4911960	79.5994	1.50755	189.853
E. coli pathotypes	EPEC	Enteropathogenic E. coli	2007	Incidence	Rate per 100,000	PRY	Paraguay	Americas	All ages	5532771	123.905	2.16527	296.975
E. coli pathotypes	EPEC	Enteropathogenic E. coli	2007	Incidence	Rate per 100,000	QAT	Qatar	Eastern Mediterranean	<5 years	70221	0	0	0
E. coli pathotypes	EPEC	Enteropathogenic E. coli	2007	Incidence	Rate per 100,000	QAT	Qatar	Eastern Mediterranean	≥5 years	1009846	0	0	0
E. coli pathotypes	EPEC	Enteropathogenic E. coli	2007	Incidence	Rate per 100,000	QAT	Qatar	Eastern Mediterranean	All ages	1080067	0	0	0
E. coli pathotypes	EPEC	Enteropathogenic E. coli	2007	Incidence	Rate per 100,000	ROU	Romania	Europe	<5 years	1051858	0	0	0
E. coli pathotypes	EPEC	Enteropathogenic E. coli	2007	Incidence	Rate per 100,000	ROU	Romania	Europe	≥5 years	19898445	0	0	0
E. coli pathotypes	EPEC	Enteropathogenic E. coli	2007	Incidence	Rate per 100,000	ROU	Romania	Europe	All ages	20950303	0	0	0
E. coli pathotypes	EPEC	Enteropathogenic E. coli	2007	Incidence	Rate per 100,000	RUS	Russia	Europe	<5 years	7276383	598.969	5.19946	1518.76
E. coli pathotypes	EPEC	Enteropathogenic E. coli	2007	Incidence	Rate per 100,000	RUS	Russia	Europe	≥5 years	136633847	64.2036	0.753832	167.483
E. coli pathotypes	EPEC	Enteropathogenic E. coli	2007	Incidence	Rate per 100,000	RUS	Russia	Europe	All ages	143910230	91.2424	0.978612	228.759
E. coli pathotypes	EPEC	Enteropathogenic E. coli	2007	Incidence	Rate per 100,000	RWA	Rwanda	Africa	<5 years	1598185	2061.96	58.8275	5087.44
E. coli pathotypes	EPEC	Enteropathogenic E. coli	2007	Incidence	Rate per 100,000	RWA	Rwanda	Africa	≥5 years	7825126	673.42	24.6452	1642.12
E. coli pathotypes	EPEC	Enteropathogenic E. coli	2007	Incidence	Rate per 100,000	RWA	Rwanda	Africa	All ages	9423311	908.916	30.4425	2205.96
E. coli pathotypes	EPEC	Enteropathogenic E. coli	2007	Incidence	Rate per 100,000	SAU	Saudi Arabia	Eastern Mediterranean	<5 years	2321873	0	0	0
E. coli pathotypes	EPEC	Enteropathogenic E. coli	2007	Incidence	Rate per 100,000	SAU	Saudi Arabia	Eastern Mediterranean	≥5 years	19589266	0	0	0
E. coli pathotypes	EPEC	Enteropathogenic E. coli	2007	Incidence	Rate per 100,000	SAU	Saudi Arabia	Eastern Mediterranean	All ages	21911139	0	0	0
E. coli pathotypes	EPEC	Enteropathogenic E. coli	2007	Incidence	Rate per 100,000	SDN	Sudan	Eastern Mediterranean	<5 years	5610671	2120.78	28.5888	5981.21
E. coli pathotypes	EPEC	Enteropathogenic E. coli	2007	Incidence	Rate per 100,000	SDN	Sudan	Eastern Mediterranean	≥5 years	26757936	341.883	5.63411	1025.85
E. coli pathotypes	EPEC	Enteropathogenic E. coli	2007	Incidence	Rate per 100,000	SDN	Sudan	Eastern Mediterranean	All ages	32368607	650.232	9.61301	1849.26
E. coli pathotypes	EPEC	Enteropathogenic E. coli	2007	Incidence	Rate per 100,000	SEAR	South-East Asian Region	South-East Asia	<5 years	190007635	961.366	14.3424	2060.68
E. coli pathotypes	EPEC	Enteropathogenic E. coli	2007	Incidence	Rate per 100,000	SEAR	South-East Asian Region	South-East Asia	≥5 years	1563211931	435.579	8.17912	944.877
E. coli pathotypes	EPEC	Enteropathogenic E. coli	2007	Incidence	Rate per 100,000	SEAR	South-East Asian Region	South-East Asia	All ages	1753219566	492.562	8.84707	1070.76
E. coli pathotypes	EPEC	Enteropathogenic E. coli	2007	Incidence	Rate per 100,000	SEN	Senegal	Africa	<5 years	1925475	1762.09	19.311	4720.3
E. coli pathotypes	EPEC	Enteropathogenic E. coli	2007	Incidence	Rate per 100,000	SEN	Senegal	Africa	≥5 years	9708176	654.869	9.56183	1698.24
E. coli pathotypes	EPEC	Enteropathogenic E. coli	2007	Incidence	Rate per 100,000	SEN	Senegal	Africa	All ages	11633651	838.124	11.1754	2178.9
E. coli pathotypes	EPEC	Enteropathogenic E. coli	2007	Incidence	Rate per 100,000	SGP	Singapore	Western Pacific	<5 years	216182	0	0	0
E. coli pathotypes	EPEC	Enteropathogenic E. coli	2007	Incidence	Rate per 100,000	SGP	Singapore	Western Pacific	≥5 years	4271240	0	0	0
E. coli pathotypes	EPEC	Enteropathogenic E. coli	2007	Incidence	Rate per 100,000	SGP	Singapore	Western Pacific	All ages	4487422	0	0	0
E. coli pathotypes	EPEC	Enteropathogenic E. coli	2007	Incidence	Rate per 100,000	SLB	Solomon Islands	Western Pacific	<5 years	77504	369.429	5.45496	894.35
E. coli pathotypes	EPEC	Enteropathogenic E. coli	2007	Incidence	Rate per 100,000	SLB	Solomon Islands	Western Pacific	≥5 years	418359	166.712	3.44375	415.204
E. coli pathotypes	EPEC	Enteropathogenic E. coli	2007	Incidence	Rate per 100,000	SLB	Solomon Islands	Western Pacific	All ages	495863	198.397	3.7581	486.045
E. coli pathotypes	EPEC	Enteropathogenic E. coli	2007	Incidence	Rate per 100,000	SLE	Sierra Leone	Africa	<5 years	961809	2171.89	59.5379	5317.73
E. coli pathotypes	EPEC	Enteropathogenic E. coli	2007	Incidence	Rate per 100,000	SLE	Sierra Leone	Africa	≥5 years	4717692	847.886	30.2441	2086.14
E. coli pathotypes	EPEC	Enteropathogenic E. coli	2007	Incidence	Rate per 100,000	SLE	Sierra Leone	Africa	All ages	5679501	1072.1	35.2049	2560.17
E. coli pathotypes	EPEC	Enteropathogenic E. coli	2007	Incidence	Rate per 100,000	SLV	El Salvador	Americas	<5 years	608609	363.39	7.46546	857.066
E. coli pathotypes	EPEC	Enteropathogenic E. coli	2007	Incidence	Rate per 100,000	SLV	El Salvador	Americas	≥5 years	5391260	96.7873	2.43167	238.345
E. coli pathotypes	EPEC	Enteropathogenic E. coli	2007	Incidence	Rate per 100,000	SLV	El Salvador	Americas	All ages	5999869	123.831	2.94228	298.286
E. coli pathotypes	EPEC	Enteropathogenic E. coli	2007	Incidence	Rate per 100,000	SMR	San Marino	Europe	<5 years	1545	0	0	0
E. coli pathotypes	EPEC	Enteropathogenic E. coli	2007	Incidence	Rate per 100,000	SMR	San Marino	Europe	≥5 years	27580	0	0	0
E. coli pathotypes	EPEC	Enteropathogenic E. coli	2007	Incidence	Rate per 100,000	SMR	San Marino	Europe	All ages	29125	0	0	0
E. coli pathotypes	EPEC	Enteropathogenic E. coli	2007	Incidence	Rate per 100,000	SOM	Somalia	Eastern Mediterranean	<5 years	2227023	1683.04	12.7945	4631.5
E. coli pathotypes	EPEC	Enteropathogenic E. coli	2007	Incidence	Rate per 100,000	SOM	Somalia	Eastern Mediterranean	≥5 years	8901174	530.996	5.50714	1472.29
E. coli pathotypes	EPEC	Enteropathogenic E. coli	2007	Incidence	Rate per 100,000	SOM	Somalia	Eastern Mediterranean	All ages	11128197	761.547	6.96552	2081.68
E. coli pathotypes	EPEC	Enteropathogenic E. coli	2007	Incidence	Rate per 100,000	SRB	Serbia	Europe	<5 years	356312	237.591	2.13151	604.579
E. coli pathotypes	EPEC	Enteropathogenic E. coli	2007	Incidence	Rate per 100,000	SRB	Serbia	Europe	≥5 years	7140996	9.56195	0.109483	25.4834
E. coli pathotypes	EPEC	Enteropathogenic E. coli	2007	Incidence	Rate per 100,000	SRB	Serbia	Europe	All ages	7497308	20.3991	0.20558	50.6077
E. coli pathotypes	EPEC	Enteropathogenic E. coli	2007	Incidence	Rate per 100,000	SSD	South Sudan	Africa	<5 years	1493974	2581.96	70.9292	6305.13
E. coli pathotypes	EPEC	Enteropathogenic E. coli	2007	Incidence	Rate per 100,000	SSD	South Sudan	Africa	≥5 years	6682862	1018.82	36.625	2471.68
E. coli pathotypes	EPEC	Enteropathogenic E. coli	2007	Incidence	Rate per 100,000	SSD	South Sudan	Africa	All ages	8176836	1304.42	42.8927	3109.44
E. coli pathotypes	EPEC	Enteropathogenic E. coli	2007	Incidence	Rate per 100,000	STP	Sao Tome and Principe	Africa	<5 years	27958	994.809	13.9682	2404.52
E. coli pathotypes	EPEC	Enteropathogenic E. coli	2007	Incidence	Rate per 100,000	STP	Sao Tome and Principe	Africa	≥5 years	139697	477.492	8.75633	1119.85
E. coli pathotypes	EPEC	Enteropathogenic E. coli	2007	Incidence	Rate per 100,000	STP	Sao Tome and Principe	Africa	All ages	167655	563.759	9.62546	1351.64
E. coli pathotypes	EPEC	Enteropathogenic E. coli	2007	Incidence	Rate per 100,000	SUR	Suriname	Americas	<5 years	55656	263.357	3.99347	660.772
E. coli pathotypes	EPEC	Enteropathogenic E. coli	2007	Incidence	Rate per 100,000	SUR	Suriname	Americas	≥5 years	472276	105.533	2.1483	262.987
E. coli pathotypes	EPEC	Enteropathogenic E. coli	2007	Incidence	Rate per 100,000	SUR	Suriname	Americas	All ages	527932	122.171	2.34421	308.762
E. coli pathotypes	EPEC	Enteropathogenic E. coli	2007	Incidence	Rate per 100,000	SVK	Slovakia	Europe	<5 years	263510	0	0	0
E. coli pathotypes	EPEC	Enteropathogenic E. coli	2007	Incidence	Rate per 100,000	SVK	Slovakia	Europe	≥5 years	5113387	0	0	0
E. coli pathotypes	EPEC	Enteropathogenic E. coli	2007	Incidence	Rate per 100,000	SVK	Slovakia	Europe	All ages	5376897	0	0	0
E. coli pathotypes	EPEC	Enteropathogenic E. coli	2007	Incidence	Rate per 100,000	SVN	Slovenia	Europe	<5 years	91010	0	0	0
E. coli pathotypes	EPEC	Enteropathogenic E. coli	2007	Incidence	Rate per 100,000	SVN	Slovenia	Europe	≥5 years	1915321	0	0	0
E. coli pathotypes	EPEC	Enteropathogenic E. coli	2007	Incidence	Rate per 100,000	SVN	Slovenia	Europe	All ages	2006331	0	0	0
E. coli pathotypes	EPEC	Enteropathogenic E. coli	2007	Incidence	Rate per 100,000	SWE	Sweden	Europe	<5 years	512587	0	0	0
E. coli pathotypes	EPEC	Enteropathogenic E. coli	2007	Incidence	Rate per 100,000	SWE	Sweden	Europe	≥5 years	8600787	0	0	0
E. coli pathotypes	EPEC	Enteropathogenic E. coli	2007	Incidence	Rate per 100,000	SWE	Sweden	Europe	All ages	9113374	0	0	0
E. coli pathotypes	EPEC	Enteropathogenic E. coli	2007	Incidence	Rate per 100,000	SWZ	Eswatini	Africa	<5 years	151685	1397.65	19.9442	3469.87
E. coli pathotypes	EPEC	Enteropathogenic E. coli	2007	Incidence	Rate per 100,000	SWZ	Eswatini	Africa	≥5 years	935360	866.328	15.934	2029.61
E. coli pathotypes	EPEC	Enteropathogenic E. coli	2007	Incidence	Rate per 100,000	SWZ	Eswatini	Africa	All ages	1087045	940.468	16.4935	2204.27
E. coli pathotypes	EPEC	Enteropathogenic E. coli	2007	Incidence	Rate per 100,000	SYC	Seychelles	Africa	<5 years	7200	558.706	5.66684	1383.42
E. coli pathotypes	EPEC	Enteropathogenic E. coli	2007	Incidence	Rate per 100,000	SYC	Seychelles	Africa	≥5 years	83726	197.436	2.63305	491.107
E. coli pathotypes	EPEC	Enteropathogenic E. coli	2007	Incidence	Rate per 100,000	SYC	Seychelles	Africa	All ages	90926	226.043	2.87328	555.713
E. coli pathotypes	EPEC	Enteropathogenic E. coli	2007	Incidence	Rate per 100,000	SYR	Syria	Eastern Mediterranean	<5 years	2679967	646.251	5.00875	1800.24
E. coli pathotypes	EPEC	Enteropathogenic E. coli	2007	Incidence	Rate per 100,000	SYR	Syria	Eastern Mediterranean	≥5 years	17538819	163.142	1.63646	444.581
E. coli pathotypes	EPEC	Enteropathogenic E. coli	2007	Incidence	Rate per 100,000	SYR	Syria	Eastern Mediterranean	All ages	20218786	227.178	2.08346	625.44
E. coli pathotypes	EPEC	Enteropathogenic E. coli	2007	Incidence	Rate per 100,000	TCD	Chad	Africa	<5 years	2197858	2552.31	72.1042	6227.13
E. coli pathotypes	EPEC	Enteropathogenic E. coli	2007	Incidence	Rate per 100,000	TCD	Chad	Africa	≥5 years	8701106	839.781	30.5704	2056.99
E. coli pathotypes	EPEC	Enteropathogenic E. coli	2007	Incidence	Rate per 100,000	TCD	Chad	Africa	All ages	10898964	1185.13	38.946	2877.27
E. coli pathotypes	EPEC	Enteropathogenic E. coli	2007	Incidence	Rate per 100,000	TGO	Togo	Africa	<5 years	983937	2213.19	60.0782	5447
E. coli pathotypes	EPEC	Enteropathogenic E. coli	2007	Incidence	Rate per 100,000	TGO	Togo	Africa	≥5 years	5117931	820.462	29.5589	1982.14
E. coli pathotypes	EPEC	Enteropathogenic E. coli	2007	Incidence	Rate per 100,000	TGO	Togo	Africa	All ages	6101868	1045.04	34.4802	2505.17
E. coli pathotypes	EPEC	Enteropathogenic E. coli	2007	Incidence	Rate per 100,000	THA	Thailand	South-East Asia	<5 years	4475951	896.91	18.8847	2341.94
E. coli pathotypes	EPEC	Enteropathogenic E. coli	2007	Incidence	Rate per 100,000	THA	Thailand	South-East Asia	≥5 years	62363526	268.503	7.45141	746.858
E. coli pathotypes	EPEC	Enteropathogenic E. coli	2007	Incidence	Rate per 100,000	THA	Thailand	South-East Asia	All ages	66839477	310.585	8.21705	863.316
E. coli pathotypes	EPEC	Enteropathogenic E. coli	2007	Incidence	Rate per 100,000	TJK	Tajikistan	Europe	<5 years	938040	946.805	20.3425	2327.9
E. coli pathotypes	EPEC	Enteropathogenic E. coli	2007	Incidence	Rate per 100,000	TJK	Tajikistan	Europe	≥5 years	6186253	146.096	3.45646	382.896
E. coli pathotypes	EPEC	Enteropathogenic E. coli	2007	Incidence	Rate per 100,000	TJK	Tajikistan	Europe	All ages	7124293	251.524	5.67981	626.183
E. coli pathotypes	EPEC	Enteropathogenic E. coli	2007	Incidence	Rate per 100,000	TKM	Turkmenistan	Europe	<5 years	542076	486.268	4.85761	1159.78
E. coli pathotypes	EPEC	Enteropathogenic E. coli	2007	Incidence	Rate per 100,000	TKM	Turkmenistan	Europe	≥5 years	4652760	58.0156	0.711142	150.178
E. coli pathotypes	EPEC	Enteropathogenic E. coli	2007	Incidence	Rate per 100,000	TKM	Turkmenistan	Europe	All ages	5194836	102.703	1.14382	255.126
E. coli pathotypes	EPEC	Enteropathogenic E. coli	2007	Incidence	Rate per 100,000	TLS	Timor-Leste	South-East Asia	<5 years	159572	1524.05	18.9216	3447.04
E. coli pathotypes	EPEC	Enteropathogenic E. coli	2007	Incidence	Rate per 100,000	TLS	Timor-Leste	South-East Asia	≥5 years	831223	272.353	4.49376	674.344
E. coli pathotypes	EPEC	Enteropathogenic E. coli	2007	Incidence	Rate per 100,000	TLS	Timor-Leste	South-East Asia	All ages	990795	473.944	6.81743	1071.82
E. coli pathotypes	EPEC	Enteropathogenic E. coli	2007	Incidence	Rate per 100,000	TON	Tonga	Western Pacific	<5 years	14700	235.153	1.92862	639.814
E. coli pathotypes	EPEC	Enteropathogenic E. coli	2007	Incidence	Rate per 100,000	TON	Tonga	Western Pacific	≥5 years	91838	152.477	1.88297	419.563
E. coli pathotypes	EPEC	Enteropathogenic E. coli	2007	Incidence	Rate per 100,000	TON	Tonga	Western Pacific	All ages	106538	163.885	1.88927	442.556
E. coli pathotypes	EPEC	Enteropathogenic E. coli	2007	Incidence	Rate per 100,000	TTO	Trinidad and Tobago	Americas	<5 years	93737	0	0	0
E. coli pathotypes	EPEC	Enteropathogenic E. coli	2007	Incidence	Rate per 100,000	TTO	Trinidad and Tobago	Americas	≥5 years	1268294	0	0	0
E. coli pathotypes	EPEC	Enteropathogenic E. coli	2007	Incidence	Rate per 100,000	TTO	Trinidad and Tobago	Americas	All ages	1362031	0	0	0
E. coli pathotypes	EPEC	Enteropathogenic E. coli	2007	Incidence	Rate per 100,000	TUN	Tunisia	Eastern Mediterranean	<5 years	838781	599.285	10.0062	1465.4
E. coli pathotypes	EPEC	Enteropathogenic E. coli	2007	Incidence	Rate per 100,000	TUN	Tunisia	Eastern Mediterranean	≥5 years	9554055	127.637	2.86986	285.126
E. coli pathotypes	EPEC	Enteropathogenic E. coli	2007	Incidence	Rate per 100,000	TUN	Tunisia	Eastern Mediterranean	All ages	10392836	165.703	3.44582	385.345
E. coli pathotypes	EPEC	Enteropathogenic E. coli	2007	Incidence	Rate per 100,000	TUR	Turkey	Europe	<5 years	6351224	787.786	8.08318	2076.79
E. coli pathotypes	EPEC	Enteropathogenic E. coli	2007	Incidence	Rate per 100,000	TUR	Turkey	Europe	≥5 years	64047703	178.877	2.46406	465.814
E. coli pathotypes	EPEC	Enteropathogenic E. coli	2007	Incidence	Rate per 100,000	TUR	Turkey	Europe	All ages	70398927	233.811	2.97101	604.615
E. coli pathotypes	EPEC	Enteropathogenic E. coli	2007	Incidence	Rate per 100,000	TUV	Tuvalu	Western Pacific	<5 years	1144	226.372	1.95381	625.127
E. coli pathotypes	EPEC	Enteropathogenic E. coli	2007	Incidence	Rate per 100,000	TUV	Tuvalu	Western Pacific	≥5 years	8970	118.436	1.48877	322.991
E. coli pathotypes	EPEC	Enteropathogenic E. coli	2007	Incidence	Rate per 100,000	TUV	Tuvalu	Western Pacific	All ages	10114	130.644	1.54137	353.994
E. coli pathotypes	EPEC	Enteropathogenic E. coli	2007	Incidence	Rate per 100,000	TZA	Tanzania	Africa	<5 years	7253575	1196.76	14.8466	2951.58
E. coli pathotypes	EPEC	Enteropathogenic E. coli	2007	Incidence	Rate per 100,000	TZA	Tanzania	Africa	≥5 years	33606191	627.14	9.93409	1649.84
E. coli pathotypes	EPEC	Enteropathogenic E. coli	2007	Incidence	Rate per 100,000	TZA	Tanzania	Africa	All ages	40859766	728.262	10.8062	1859.08
E. coli pathotypes	EPEC	Enteropathogenic E. coli	2007	Incidence	Rate per 100,000	UGA	Uganda	Africa	<5 years	5720516	2003.28	54.124	4832.06
E. coli pathotypes	EPEC	Enteropathogenic E. coli	2007	Incidence	Rate per 100,000	UGA	Uganda	Africa	≥5 years	23495360	810.092	29.8762	1971.62
E. coli pathotypes	EPEC	Enteropathogenic E. coli	2007	Incidence	Rate per 100,000	UGA	Uganda	Africa	All ages	29215876	1043.72	34.6239	2493.01
E. coli pathotypes	EPEC	Enteropathogenic E. coli	2007	Incidence	Rate per 100,000	UKR	Ukraine	Europe	<5 years	2104601	322.561	6.65383	861.286
E. coli pathotypes	EPEC	Enteropathogenic E. coli	2007	Incidence	Rate per 100,000	UKR	Ukraine	Europe	≥5 years	45091917	33.3817	0.725589	87.9264
E. coli pathotypes	EPEC	Enteropathogenic E. coli	2007	Incidence	Rate per 100,000	UKR	Ukraine	Europe	All ages	47196518	46.2769	0.989943	116.104
E. coli pathotypes	EPEC	Enteropathogenic E. coli	2007	Incidence	Rate per 100,000	URY	Uruguay	Americas	<5 years	243193	0	0	0
E. coli pathotypes	EPEC	Enteropathogenic E. coli	2007	Incidence	Rate per 100,000	URY	Uruguay	Americas	≥5 years	3048626	0	0	0
E. coli pathotypes	EPEC	Enteropathogenic E. coli	2007	Incidence	Rate per 100,000	URY	Uruguay	Americas	All ages	3291819	0	0	0
E. coli pathotypes	EPEC	Enteropathogenic E. coli	2007	Incidence	Rate per 100,000	USA	United States	Americas	<5 years	20150966	0	0	0
E. coli pathotypes	EPEC	Enteropathogenic E. coli	2007	Incidence	Rate per 100,000	USA	United States	Americas	≥5 years	280116529	0	0	0
E. coli pathotypes	EPEC	Enteropathogenic E. coli	2007	Incidence	Rate per 100,000	USA	United States	Americas	All ages	300267495	0	0	0
E. coli pathotypes	EPEC	Enteropathogenic E. coli	2007	Incidence	Rate per 100,000	UZB	Uzbekistan	Europe	<5 years	2570303	158.603	3.48848	400.12
E. coli pathotypes	EPEC	Enteropathogenic E. coli	2007	Incidence	Rate per 100,000	UZB	Uzbekistan	Europe	≥5 years	24305765	33.4235	0.754202	88.8133
E. coli pathotypes	EPEC	Enteropathogenic E. coli	2007	Incidence	Rate per 100,000	UZB	Uzbekistan	Europe	All ages	26876068	45.395	1.0157	115.497
E. coli pathotypes	EPEC	Enteropathogenic E. coli	2007	Incidence	Rate per 100,000	VCT	Saint Vincent and the Grenadines	Americas	<5 years	9308	163.052	2.31057	404.463
E. coli pathotypes	EPEC	Enteropathogenic E. coli	2007	Incidence	Rate per 100,000	VCT	Saint Vincent and the Grenadines	Americas	≥5 years	102472	113.239	2.23554	279.655
E. coli pathotypes	EPEC	Enteropathogenic E. coli	2007	Incidence	Rate per 100,000	VCT	Saint Vincent and the Grenadines	Americas	All ages	111780	117.387	2.24205	296.045
E. coli pathotypes	EPEC	Enteropathogenic E. coli	2007	Incidence	Rate per 100,000	VEN	Venezuela	Americas	<5 years	2923626	326.877	7.2087	776.523
E. coli pathotypes	EPEC	Enteropathogenic E. coli	2007	Incidence	Rate per 100,000	VEN	Venezuela	Americas	≥5 years	24517519	120.718	2.78414	302.727
E. coli pathotypes	EPEC	Enteropathogenic E. coli	2007	Incidence	Rate per 100,000	VEN	Venezuela	Americas	All ages	27441145	142.683	3.25554	360.685
E. coli pathotypes	EPEC	Enteropathogenic E. coli	2007	Incidence	Rate per 100,000	VNM	Vietnam	Western Pacific	<5 years	7006752	398.768	4.95585	1080.06
E. coli pathotypes	EPEC	Enteropathogenic E. coli	2007	Incidence	Rate per 100,000	VNM	Vietnam	Western Pacific	≥5 years	75873862	102.516	1.72247	278.749
E. coli pathotypes	EPEC	Enteropathogenic E. coli	2007	Incidence	Rate per 100,000	VNM	Vietnam	Western Pacific	All ages	82880614	127.561	1.99582	334.519
E. coli pathotypes	EPEC	Enteropathogenic E. coli	2007	Incidence	Rate per 100,000	VUT	Vanuatu	Western Pacific	<5 years	31211	530.16	7.82124	1252.72
E. coli pathotypes	EPEC	Enteropathogenic E. coli	2007	Incidence	Rate per 100,000	VUT	Vanuatu	Western Pacific	≥5 years	187334	189.993	3.97266	473.925
E. coli pathotypes	EPEC	Enteropathogenic E. coli	2007	Incidence	Rate per 100,000	VUT	Vanuatu	Western Pacific	All ages	218545	238.573	4.52229	581.945
E. coli pathotypes	EPEC	Enteropathogenic E. coli	2007	Incidence	Rate per 100,000	WPR	Western Pacific Region	Western Pacific	<5 years	115443797	213.314	2.85139	527.284
E. coli pathotypes	EPEC	Enteropathogenic E. coli	2007	Incidence	Rate per 100,000	WPR	Western Pacific Region	Western Pacific	≥5 years	1643666332	30.9559	0.538308	73.2127
E. coli pathotypes	EPEC	Enteropathogenic E. coli	2007	Incidence	Rate per 100,000	WPR	Western Pacific Region	Western Pacific	All ages	1759110129	42.9234	0.691465	99.3062
E. coli pathotypes	EPEC	Enteropathogenic E. coli	2007	Incidence	Rate per 100,000	WSM	Samoa	Western Pacific	<5 years	25880	307.846	4.45797	747.217
E. coli pathotypes	EPEC	Enteropathogenic E. coli	2007	Incidence	Rate per 100,000	WSM	Samoa	Western Pacific	≥5 years	162210	161.535	3.26601	407.478
E. coli pathotypes	EPEC	Enteropathogenic E. coli	2007	Incidence	Rate per 100,000	WSM	Samoa	Western Pacific	All ages	188090	181.667	3.43002	452.484
E. coli pathotypes	EPEC	Enteropathogenic E. coli	2007	Incidence	Rate per 100,000	YEM	Yemen	Eastern Mediterranean	<5 years	4031242	1975.72	16.6159	5394.92
E. coli pathotypes	EPEC	Enteropathogenic E. coli	2007	Incidence	Rate per 100,000	YEM	Yemen	Eastern Mediterranean	≥5 years	19893851	314.421	3.32679	831.165
E. coli pathotypes	EPEC	Enteropathogenic E. coli	2007	Incidence	Rate per 100,000	YEM	Yemen	Eastern Mediterranean	All ages	23925093	594.341	5.56592	1625.39
E. coli pathotypes	EPEC	Enteropathogenic E. coli	2007	Incidence	Rate per 100,000	ZAF	South Africa	Africa	<5 years	5082535	1147.47	12.0185	3037.99
E. coli pathotypes	EPEC	Enteropathogenic E. coli	2007	Incidence	Rate per 100,000	ZAF	South Africa	Africa	≥5 years	45176120	930.953	12.7322	2390.79
E. coli pathotypes	EPEC	Enteropathogenic E. coli	2007	Incidence	Rate per 100,000	ZAF	South Africa	Africa	All ages	50258655	952.849	12.6677	2458.64
E. coli pathotypes	EPEC	Enteropathogenic E. coli	2007	Incidence	Rate per 100,000	ZMB	Zambia	Africa	<5 years	2281644	1775	25.0794	4343.13
E. coli pathotypes	EPEC	Enteropathogenic E. coli	2007	Incidence	Rate per 100,000	ZMB	Zambia	Africa	≥5 years	10056609	658.121	11.8208	1544.9
E. coli pathotypes	EPEC	Enteropathogenic E. coli	2007	Incidence	Rate per 100,000	ZMB	Zambia	Africa	All ages	12338253	864.659	14.2726	2037.89
E. coli pathotypes	EPEC	Enteropathogenic E. coli	2007	Incidence	Rate per 100,000	ZWE	Zimbabwe	Africa	<5 years	2048110	957.601	15.4484	2643.09
E. coli pathotypes	EPEC	Enteropathogenic E. coli	2007	Incidence	Rate per 100,000	ZWE	Zimbabwe	Africa	≥5 years	10684189	538.868	11.7862	1467.45
E. coli pathotypes	EPEC	Enteropathogenic E. coli	2007	Incidence	Rate per 100,000	ZWE	Zimbabwe	Africa	All ages	12732299	606.225	12.3753	1684.78
E. coli pathotypes	EPEC	Enteropathogenic E. coli	2007	Mortality	Number	AFG	Afghanistan	Eastern Mediterranean	<5 years	4985744	74.4813	-10.4146	230.1
E. coli pathotypes	EPEC	Enteropathogenic E. coli	2007	Mortality	Number	AFG	Afghanistan	Eastern Mediterranean	≥5 years	20904836	1.4875	-0.230455	4.43342
E. coli pathotypes	EPEC	Enteropathogenic E. coli	2007	Mortality	Number	AFG	Afghanistan	Eastern Mediterranean	All ages	25890580	75.9689	-10.6315	234.238
E. coli pathotypes	EPEC	Enteropathogenic E. coli	2007	Mortality	Number	AFR	African Region	Africa	<5 years	136115712	3817.41	-637.874	10012.6
E. coli pathotypes	EPEC	Enteropathogenic E. coli	2007	Mortality	Number	AFR	African Region	Africa	≥5 years	666546303	1586.86	-244.886	4205.82
E. coli pathotypes	EPEC	Enteropathogenic E. coli	2007	Mortality	Number	AFR	African Region	Africa	All ages	802662015	5404.27	-898.187	14029
E. coli pathotypes	EPEC	Enteropathogenic E. coli	2007	Mortality	Number	AGO	Angola	Africa	<5 years	3774637	176.703	-27.1942	481.334
E. coli pathotypes	EPEC	Enteropathogenic E. coli	2007	Mortality	Number	AGO	Angola	Africa	≥5 years	16612269	53.4646	-8.15882	147.997
E. coli pathotypes	EPEC	Enteropathogenic E. coli	2007	Mortality	Number	AGO	Angola	Africa	All ages	20386906	230.168	-35.7899	621.794
E. coli pathotypes	EPEC	Enteropathogenic E. coli	2007	Mortality	Number	ALB	Albania	Europe	<5 years	205628	0.144391	-0.0181989	0.437201
E. coli pathotypes	EPEC	Enteropathogenic E. coli	2007	Mortality	Number	ALB	Albania	Europe	≥5 years	2831817	0.0469202	-0.00685957	0.145208
E. coli pathotypes	EPEC	Enteropathogenic E. coli	2007	Mortality	Number	ALB	Albania	Europe	All ages	3037445	0.191311	-0.024982	0.571157
E. coli pathotypes	EPEC	Enteropathogenic E. coli	2007	Mortality	Number	AMR	Region of the Americas	Americas	<5 years	75671877	79.5705	-9.82095	201.375
E. coli pathotypes	EPEC	Enteropathogenic E. coli	2007	Mortality	Number	AMR	Region of the Americas	Americas	≥5 years	818313915	44.6004	-6.29154	119.341
E. coli pathotypes	EPEC	Enteropathogenic E. coli	2007	Mortality	Number	AMR	Region of the Americas	Americas	All ages	893985792	124.171	-15.9614	318.09
E. coli pathotypes	EPEC	Enteropathogenic E. coli	2007	Mortality	Number	AND	Andorra	Europe	<5 years	3788	0	0	0
E. coli pathotypes	EPEC	Enteropathogenic E. coli	2007	Mortality	Number	AND	Andorra	Europe	≥5 years	77136	0	0	0
E. coli pathotypes	EPEC	Enteropathogenic E. coli	2007	Mortality	Number	AND	Andorra	Europe	All ages	80924	0	0	0
E. coli pathotypes	EPEC	Enteropathogenic E. coli	2007	Mortality	Number	ARE	United Arab Emirates	Eastern Mediterranean	<5 years	320958	0	0	0
E. coli pathotypes	EPEC	Enteropathogenic E. coli	2007	Mortality	Number	ARE	United Arab Emirates	Eastern Mediterranean	≥5 years	4914962	0	0	0
E. coli pathotypes	EPEC	Enteropathogenic E. coli	2007	Mortality	Number	ARE	United Arab Emirates	Eastern Mediterranean	All ages	5235920	0	0	0
E. coli pathotypes	EPEC	Enteropathogenic E. coli	2007	Mortality	Number	ARG	Argentina	Americas	<5 years	3501940	0.696354	-0.0743091	2.24177
E. coli pathotypes	EPEC	Enteropathogenic E. coli	2007	Mortality	Number	ARG	Argentina	Americas	≥5 years	36322414	0.983165	-0.108504	3.25655
E. coli pathotypes	EPEC	Enteropathogenic E. coli	2007	Mortality	Number	ARG	Argentina	Americas	All ages	39824354	1.67952	-0.184839	5.46988
E. coli pathotypes	EPEC	Enteropathogenic E. coli	2007	Mortality	Number	ARM	Armenia	Europe	<5 years	188872	0.233716	-0.0308488	0.722354
E. coli pathotypes	EPEC	Enteropathogenic E. coli	2007	Mortality	Number	ARM	Armenia	Europe	≥5 years	2793563	0.00609839	-0.000749919	0.0182534
E. coli pathotypes	EPEC	Enteropathogenic E. coli	2007	Mortality	Number	ARM	Armenia	Europe	All ages	2982435	0.239814	-0.0315935	0.74025
E. coli pathotypes	EPEC	Enteropathogenic E. coli	2007	Mortality	Number	ATG	Antigua and Barbuda	Americas	<5 years	6304	0	0	0
E. coli pathotypes	EPEC	Enteropathogenic E. coli	2007	Mortality	Number	ATG	Antigua and Barbuda	Americas	≥5 years	74827	0	0	0
E. coli pathotypes	EPEC	Enteropathogenic E. coli	2007	Mortality	Number	ATG	Antigua and Barbuda	Americas	All ages	81131	0	0	0
E. coli pathotypes	EPEC	Enteropathogenic E. coli	2007	Mortality	Number	AUS	Australia	Western Pacific	<5 years	1323469	0	0	0
E. coli pathotypes	EPEC	Enteropathogenic E. coli	2007	Mortality	Number	AUS	Australia	Western Pacific	≥5 years	19431172	0	0	0
E. coli pathotypes	EPEC	Enteropathogenic E. coli	2007	Mortality	Number	AUS	Australia	Western Pacific	All ages	20754641	0	0	0
E. coli pathotypes	EPEC	Enteropathogenic E. coli	2007	Mortality	Number	AUT	Austria	Europe	<5 years	399333	0	0	0
E. coli pathotypes	EPEC	Enteropathogenic E. coli	2007	Mortality	Number	AUT	Austria	Europe	≥5 years	7884834	0	0	0
E. coli pathotypes	EPEC	Enteropathogenic E. coli	2007	Mortality	Number	AUT	Austria	Europe	All ages	8284167	0	0	0
E. coli pathotypes	EPEC	Enteropathogenic E. coli	2007	Mortality	Number	AZE	Azerbaijan	Europe	<5 years	681857	4.80308	-0.54675	14.1944
E. coli pathotypes	EPEC	Enteropathogenic E. coli	2007	Mortality	Number	AZE	Azerbaijan	Europe	≥5 years	8088483	0.175624	-0.0193985	0.498316
E. coli pathotypes	EPEC	Enteropathogenic E. coli	2007	Mortality	Number	AZE	Azerbaijan	Europe	All ages	8770340	4.97871	-0.566132	14.7937
E. coli pathotypes	EPEC	Enteropathogenic E. coli	2007	Mortality	Number	BDI	Burundi	Africa	<5 years	1512069	51.5381	-7.5301	141.052
E. coli pathotypes	EPEC	Enteropathogenic E. coli	2007	Mortality	Number	BDI	Burundi	Africa	≥5 years	6496075	20.2735	-3.04611	55.5021
E. coli pathotypes	EPEC	Enteropathogenic E. coli	2007	Mortality	Number	BDI	Burundi	Africa	All ages	8008144	71.8116	-10.5633	192.101
E. coli pathotypes	EPEC	Enteropathogenic E. coli	2007	Mortality	Number	BEL	Belgium	Europe	<5 years	590157	0	0	0
E. coli pathotypes	EPEC	Enteropathogenic E. coli	2007	Mortality	Number	BEL	Belgium	Europe	≥5 years	9994966	0	0	0
E. coli pathotypes	EPEC	Enteropathogenic E. coli	2007	Mortality	Number	BEL	Belgium	Europe	All ages	10585123	0	0	0
E. coli pathotypes	EPEC	Enteropathogenic E. coli	2007	Mortality	Number	BEN	Benin	Africa	<5 years	1532567	28.6772	-4.77589	76.9022
E. coli pathotypes	EPEC	Enteropathogenic E. coli	2007	Mortality	Number	BEN	Benin	Africa	≥5 years	7285625	21.4906	-3.17589	60.5557
E. coli pathotypes	EPEC	Enteropathogenic E. coli	2007	Mortality	Number	BEN	Benin	Africa	All ages	8818192	50.1678	-8.01175	130.492
E. coli pathotypes	EPEC	Enteropathogenic E. coli	2007	Mortality	Number	BFA	Burkina Faso	Africa	<5 years	2647624	54.8537	-6.04525	167.462
E. coli pathotypes	EPEC	Enteropathogenic E. coli	2007	Mortality	Number	BFA	Burkina Faso	Africa	≥5 years	11949148	28.9669	-3.15044	89.6306
E. coli pathotypes	EPEC	Enteropathogenic E. coli	2007	Mortality	Number	BFA	Burkina Faso	Africa	All ages	14596772	83.8206	-9.19568	255.075
E. coli pathotypes	EPEC	Enteropathogenic E. coli	2007	Mortality	Number	BGD	Bangladesh	South-East Asia	<5 years	17952473	170.693	-28.3921	477.994
E. coli pathotypes	EPEC	Enteropathogenic E. coli	2007	Mortality	Number	BGD	Bangladesh	South-East Asia	≥5 years	129270460	142.023	-23.3747	392.635
E. coli pathotypes	EPEC	Enteropathogenic E. coli	2007	Mortality	Number	BGD	Bangladesh	South-East Asia	All ages	147222933	312.716	-49.952	887.774
E. coli pathotypes	EPEC	Enteropathogenic E. coli	2007	Mortality	Number	BGR	Bulgaria	Europe	<5 years	339140	0.0575477	-0.00756832	0.199535
E. coli pathotypes	EPEC	Enteropathogenic E. coli	2007	Mortality	Number	BGR	Bulgaria	Europe	≥5 years	7274289	0.063156	-0.00823631	0.230923
E. coli pathotypes	EPEC	Enteropathogenic E. coli	2007	Mortality	Number	BGR	Bulgaria	Europe	All ages	7613429	0.120704	-0.0159131	0.447929
E. coli pathotypes	EPEC	Enteropathogenic E. coli	2007	Mortality	Number	BHR	Bahrain	Eastern Mediterranean	<5 years	82221	0	0	0
E. coli pathotypes	EPEC	Enteropathogenic E. coli	2007	Mortality	Number	BHR	Bahrain	Eastern Mediterranean	≥5 years	943599	0	0	0
E. coli pathotypes	EPEC	Enteropathogenic E. coli	2007	Mortality	Number	BHR	Bahrain	Eastern Mediterranean	All ages	1025820	0	0	0
E. coli pathotypes	EPEC	Enteropathogenic E. coli	2007	Mortality	Number	BHS	Bahamas	Americas	<5 years	27209	0	0	0
E. coli pathotypes	EPEC	Enteropathogenic E. coli	2007	Mortality	Number	BHS	Bahamas	Americas	≥5 years	323638	0	0	0
E. coli pathotypes	EPEC	Enteropathogenic E. coli	2007	Mortality	Number	BHS	Bahamas	Americas	All ages	350847	0	0	0
E. coli pathotypes	EPEC	Enteropathogenic E. coli	2007	Mortality	Number	BIH	Bosnia and Herzegovina	Europe	<5 years	195830	0.0107337	-0.001056	0.0335318
E. coli pathotypes	EPEC	Enteropathogenic E. coli	2007	Mortality	Number	BIH	Bosnia and Herzegovina	Europe	≥5 years	3849486	0.124463	-0.011983	0.433531
E. coli pathotypes	EPEC	Enteropathogenic E. coli	2007	Mortality	Number	BIH	Bosnia and Herzegovina	Europe	All ages	4045316	0.135197	-0.0129787	0.460033
E. coli pathotypes	EPEC	Enteropathogenic E. coli	2007	Mortality	Number	BLR	Belarus	Europe	<5 years	447844	0.0505655	-0.00662903	0.147061
E. coli pathotypes	EPEC	Enteropathogenic E. coli	2007	Mortality	Number	BLR	Belarus	Europe	≥5 years	9134331	0.0411105	-0.0050616	0.125788
E. coli pathotypes	EPEC	Enteropathogenic E. coli	2007	Mortality	Number	BLR	Belarus	Europe	All ages	9582175	0.0916759	-0.01167	0.273079
E. coli pathotypes	EPEC	Enteropathogenic E. coli	2007	Mortality	Number	BLZ	Belize	Americas	<5 years	37587	0.0514857	-0.00726616	0.144308
E. coli pathotypes	EPEC	Enteropathogenic E. coli	2007	Mortality	Number	BLZ	Belize	Americas	≥5 years	254386	0.0143542	-0.00206048	0.0391799
E. coli pathotypes	EPEC	Enteropathogenic E. coli	2007	Mortality	Number	BLZ	Belize	Americas	All ages	291973	0.0658399	-0.00920785	0.182745
E. coli pathotypes	EPEC	Enteropathogenic E. coli	2007	Mortality	Number	BOL	Bolivia	Americas	<5 years	1192054	6.97702	-0.608287	19.7742
E. coli pathotypes	EPEC	Enteropathogenic E. coli	2007	Mortality	Number	BOL	Bolivia	Americas	≥5 years	8411581	1.64869	-0.156403	4.6885
E. coli pathotypes	EPEC	Enteropathogenic E. coli	2007	Mortality	Number	BOL	Bolivia	Americas	All ages	9603635	8.62571	-0.751422	24.3053
E. coli pathotypes	EPEC	Enteropathogenic E. coli	2007	Mortality	Number	BRA	Brazil	Americas	<5 years	15604233	13.3359	-1.91575	36.3323
E. coli pathotypes	EPEC	Enteropathogenic E. coli	2007	Mortality	Number	BRA	Brazil	Americas	≥5 years	172016636	12.208	-1.63522	35.2031
E. coli pathotypes	EPEC	Enteropathogenic E. coli	2007	Mortality	Number	BRA	Brazil	Americas	All ages	187620869	25.5439	-3.50021	71.2677
E. coli pathotypes	EPEC	Enteropathogenic E. coli	2007	Mortality	Number	BRB	Barbados	Americas	<5 years	18385	0	0	0
E. coli pathotypes	EPEC	Enteropathogenic E. coli	2007	Mortality	Number	BRB	Barbados	Americas	≥5 years	252236	0	0	0
E. coli pathotypes	EPEC	Enteropathogenic E. coli	2007	Mortality	Number	BRB	Barbados	Americas	All ages	270621	0	0	0
E. coli pathotypes	EPEC	Enteropathogenic E. coli	2007	Mortality	Number	BRN	Brunei	Western Pacific	<5 years	30458	0	0	0
E. coli pathotypes	EPEC	Enteropathogenic E. coli	2007	Mortality	Number	BRN	Brunei	Western Pacific	≥5 years	337012	0	0	0
E. coli pathotypes	EPEC	Enteropathogenic E. coli	2007	Mortality	Number	BRN	Brunei	Western Pacific	All ages	367470	0	0	0
E. coli pathotypes	EPEC	Enteropathogenic E. coli	2007	Mortality	Number	BTN	Bhutan	South-East Asia	<5 years	66372	0.46934	-0.0621079	1.24768
E. coli pathotypes	EPEC	Enteropathogenic E. coli	2007	Mortality	Number	BTN	Bhutan	South-East Asia	≥5 years	608390	0.94405	-0.118055	2.59331
E. coli pathotypes	EPEC	Enteropathogenic E. coli	2007	Mortality	Number	BTN	Bhutan	South-East Asia	All ages	674762	1.41339	-0.180299	4.00324
E. coli pathotypes	EPEC	Enteropathogenic E. coli	2007	Mortality	Number	BWA	Botswana	Africa	<5 years	235714	2.51343	-0.363811	7.74012
E. coli pathotypes	EPEC	Enteropathogenic E. coli	2007	Mortality	Number	BWA	Botswana	Africa	≥5 years	1656606	2.3438	-0.332458	6.82817
E. coli pathotypes	EPEC	Enteropathogenic E. coli	2007	Mortality	Number	BWA	Botswana	Africa	All ages	1892320	4.85723	-0.668023	14.4981
E. coli pathotypes	EPEC	Enteropathogenic E. coli	2007	Mortality	Number	CAF	Central African Republic	Africa	<5 years	767286	22.7658	-3.27422	62.0939
E. coli pathotypes	EPEC	Enteropathogenic E. coli	2007	Mortality	Number	CAF	Central African Republic	Africa	≥5 years	3649095	11.7734	-1.71161	31.8891
E. coli pathotypes	EPEC	Enteropathogenic E. coli	2007	Mortality	Number	CAF	Central African Republic	Africa	All ages	4416381	34.5392	-4.98581	94.1336
E. coli pathotypes	EPEC	Enteropathogenic E. coli	2007	Mortality	Number	CAN	Canada	Americas	<5 years	1752913	0	0	0
E. coli pathotypes	EPEC	Enteropathogenic E. coli	2007	Mortality	Number	CAN	Canada	Americas	≥5 years	31168566	0	0	0
E. coli pathotypes	EPEC	Enteropathogenic E. coli	2007	Mortality	Number	CAN	Canada	Americas	All ages	32921479	0	0	0
E. coli pathotypes	EPEC	Enteropathogenic E. coli	2007	Mortality	Number	CHE	Switzerland	Europe	<5 years	366026	0	0	0
E. coli pathotypes	EPEC	Enteropathogenic E. coli	2007	Mortality	Number	CHE	Switzerland	Europe	≥5 years	7137140	0	0	0
E. coli pathotypes	EPEC	Enteropathogenic E. coli	2007	Mortality	Number	CHE	Switzerland	Europe	All ages	7503166	0	0	0
E. coli pathotypes	EPEC	Enteropathogenic E. coli	2007	Mortality	Number	CHL	Chile	Americas	<5 years	1168093	0	0	0
E. coli pathotypes	EPEC	Enteropathogenic E. coli	2007	Mortality	Number	CHL	Chile	Americas	≥5 years	15420876	0	0	0
E. coli pathotypes	EPEC	Enteropathogenic E. coli	2007	Mortality	Number	CHL	Chile	Americas	All ages	16588969	0	0	0
E. coli pathotypes	EPEC	Enteropathogenic E. coli	2007	Mortality	Number	CHN	China	Western Pacific	<5 years	80568281	44.6824	-6.52532	126.89
E. coli pathotypes	EPEC	Enteropathogenic E. coli	2007	Mortality	Number	CHN	China	Western Pacific	≥5 years	1241370487	12.3358	-1.80865	34.5481
E. coli pathotypes	EPEC	Enteropathogenic E. coli	2007	Mortality	Number	CHN	China	Western Pacific	All ages	1321938768	57.0182	-8.11396	159.615
E. coli pathotypes	EPEC	Enteropathogenic E. coli	2007	Mortality	Number	CIV	Cote d'Ivoire	Africa	<5 years	3710317	53.5769	-8.88658	138.374
E. coli pathotypes	EPEC	Enteropathogenic E. coli	2007	Mortality	Number	CIV	Cote d'Ivoire	Africa	≥5 years	17076657	16.1238	-2.62951	43.5287
E. coli pathotypes	EPEC	Enteropathogenic E. coli	2007	Mortality	Number	CIV	Cote d'Ivoire	Africa	All ages	20786974	69.7007	-11.3473	181.957
E. coli pathotypes	EPEC	Enteropathogenic E. coli	2007	Mortality	Number	CMR	Cameroon	Africa	<5 years	3071378	82.8382	-9.70147	263.895
E. coli pathotypes	EPEC	Enteropathogenic E. coli	2007	Mortality	Number	CMR	Cameroon	Africa	≥5 years	14720454	29.6519	-2.93534	101.03
E. coli pathotypes	EPEC	Enteropathogenic E. coli	2007	Mortality	Number	CMR	Cameroon	Africa	All ages	17791832	112.49	-12.5303	369.899
E. coli pathotypes	EPEC	Enteropathogenic E. coli	2007	Mortality	Number	COD	Democratic Republic of Congo	Africa	<5 years	11264474	216.376	-32.4222	578.354
E. coli pathotypes	EPEC	Enteropathogenic E. coli	2007	Mortality	Number	COD	Democratic Republic of Congo	Africa	≥5 years	50281277	161.041	-22.9051	441.416
E. coli pathotypes	EPEC	Enteropathogenic E. coli	2007	Mortality	Number	COD	Democratic Republic of Congo	Africa	All ages	61545751	377.417	-55.3272	1000.37
E. coli pathotypes	EPEC	Enteropathogenic E. coli	2007	Mortality	Number	COG	Congo	Africa	<5 years	623195	7.91549	-1.2923	21.241
E. coli pathotypes	EPEC	Enteropathogenic E. coli	2007	Mortality	Number	COG	Congo	Africa	≥5 years	3285390	4.90498	-0.755555	13.0177
E. coli pathotypes	EPEC	Enteropathogenic E. coli	2007	Mortality	Number	COG	Congo	Africa	All ages	3908585	12.8205	-2.05247	33.4983
E. coli pathotypes	EPEC	Enteropathogenic E. coli	2007	Mortality	Number	COK	Cook Islands	Western Pacific	<5 years	1512	0	0	0
E. coli pathotypes	EPEC	Enteropathogenic E. coli	2007	Mortality	Number	COK	Cook Islands	Western Pacific	≥5 years	13741	0	0	0
E. coli pathotypes	EPEC	Enteropathogenic E. coli	2007	Mortality	Number	COK	Cook Islands	Western Pacific	All ages	15253	0	0	0
E. coli pathotypes	EPEC	Enteropathogenic E. coli	2007	Mortality	Number	COL	Colombia	Americas	<5 years	4103211	3.82063	-0.544432	13.0693
E. coli pathotypes	EPEC	Enteropathogenic E. coli	2007	Mortality	Number	COL	Colombia	Americas	≥5 years	38865403	2.48587	-0.332764	8.51725
E. coli pathotypes	EPEC	Enteropathogenic E. coli	2007	Mortality	Number	COL	Colombia	Americas	All ages	42968614	6.3065	-0.885723	21.3718
E. coli pathotypes	EPEC	Enteropathogenic E. coli	2007	Mortality	Number	COM	Comoros	Africa	<5 years	92576	1.63617	-0.251796	4.69442
E. coli pathotypes	EPEC	Enteropathogenic E. coli	2007	Mortality	Number	COM	Comoros	Africa	≥5 years	518229	0.754101	-0.115363	2.10678
E. coli pathotypes	EPEC	Enteropathogenic E. coli	2007	Mortality	Number	COM	Comoros	Africa	All ages	610805	2.39027	-0.361224	6.86848
E. coli pathotypes	EPEC	Enteropathogenic E. coli	2007	Mortality	Number	CPV	Cape Verde	Africa	<5 years	54661	0.196366	-0.0297306	0.600271
E. coli pathotypes	EPEC	Enteropathogenic E. coli	2007	Mortality	Number	CPV	Cape Verde	Africa	≥5 years	438849	0.328917	-0.0531575	1.02244
E. coli pathotypes	EPEC	Enteropathogenic E. coli	2007	Mortality	Number	CPV	Cape Verde	Africa	All ages	493510	0.525282	-0.0821356	1.59713
E. coli pathotypes	EPEC	Enteropathogenic E. coli	2007	Mortality	Number	CRI	Costa Rica	Americas	<5 years	360733	0.073651	-0.00958473	0.2063
E. coli pathotypes	EPEC	Enteropathogenic E. coli	2007	Mortality	Number	CRI	Costa Rica	Americas	≥5 years	3989853	0.203327	-0.0288163	0.55077
E. coli pathotypes	EPEC	Enteropathogenic E. coli	2007	Mortality	Number	CRI	Costa Rica	Americas	All ages	4350586	0.276978	-0.038029	0.730669
E. coli pathotypes	EPEC	Enteropathogenic E. coli	2007	Mortality	Number	CUB	Cuba	Americas	<5 years	655835	0.057075	-0.00830758	0.165539
E. coli pathotypes	EPEC	Enteropathogenic E. coli	2007	Mortality	Number	CUB	Cuba	Americas	≥5 years	10628661	0.708673	-0.0989017	1.95771
E. coli pathotypes	EPEC	Enteropathogenic E. coli	2007	Mortality	Number	CUB	Cuba	Americas	All ages	11284496	0.765748	-0.106634	2.09447
E. coli pathotypes	EPEC	Enteropathogenic E. coli	2007	Mortality	Number	CYP	Cyprus	Europe	<5 years	61085	0	0	0
E. coli pathotypes	EPEC	Enteropathogenic E. coli	2007	Mortality	Number	CYP	Cyprus	Europe	≥5 years	1002471	0	0	0
E. coli pathotypes	EPEC	Enteropathogenic E. coli	2007	Mortality	Number	CYP	Cyprus	Europe	All ages	1063556	0	0	0
E. coli pathotypes	EPEC	Enteropathogenic E. coli	2007	Mortality	Number	CZE	Czechia	Europe	<5 years	492258	0	0	0
E. coli pathotypes	EPEC	Enteropathogenic E. coli	2007	Mortality	Number	CZE	Czechia	Europe	≥5 years	9826421	0	0	0
E. coli pathotypes	EPEC	Enteropathogenic E. coli	2007	Mortality	Number	CZE	Czechia	Europe	All ages	10318679	0	0	0
E. coli pathotypes	EPEC	Enteropathogenic E. coli	2007	Mortality	Number	DEU	Germany	Europe	<5 years	3518501	0	0	0
E. coli pathotypes	EPEC	Enteropathogenic E. coli	2007	Mortality	Number	DEU	Germany	Europe	≥5 years	77869183	0	0	0
E. coli pathotypes	EPEC	Enteropathogenic E. coli	2007	Mortality	Number	DEU	Germany	Europe	All ages	81387684	0	0	0
E. coli pathotypes	EPEC	Enteropathogenic E. coli	2007	Mortality	Number	DJI	Djibouti	Eastern Mediterranean	<5 years	120407	1.86907	-0.297434	5.08373
E. coli pathotypes	EPEC	Enteropathogenic E. coli	2007	Mortality	Number	DJI	Djibouti	Eastern Mediterranean	≥5 years	745163	1.23651	-0.192217	3.28768
E. coli pathotypes	EPEC	Enteropathogenic E. coli	2007	Mortality	Number	DJI	Djibouti	Eastern Mediterranean	All ages	865570	3.10558	-0.474952	8.08596
E. coli pathotypes	EPEC	Enteropathogenic E. coli	2007	Mortality	Number	DMA	Dominica	Americas	<5 years	5327	0.000362304	-5.38365e-05	0.00100831
E. coli pathotypes	EPEC	Enteropathogenic E. coli	2007	Mortality	Number	DMA	Dominica	Americas	≥5 years	63512	0.00560748	-0.000813729	0.0152584
E. coli pathotypes	EPEC	Enteropathogenic E. coli	2007	Mortality	Number	DMA	Dominica	Americas	All ages	68839	0.00596979	-0.00086321	0.0161262
E. coli pathotypes	EPEC	Enteropathogenic E. coli	2007	Mortality	Number	DNK	Denmark	Europe	<5 years	324877	0	0	0
E. coli pathotypes	EPEC	Enteropathogenic E. coli	2007	Mortality	Number	DNK	Denmark	Europe	≥5 years	5122353	0	0	0
E. coli pathotypes	EPEC	Enteropathogenic E. coli	2007	Mortality	Number	DNK	Denmark	Europe	All ages	5447230	0	0	0
E. coli pathotypes	EPEC	Enteropathogenic E. coli	2007	Mortality	Number	DOM	Dominican Republic	Americas	<5 years	1007325	3.08319	-0.440036	8.11919
E. coli pathotypes	EPEC	Enteropathogenic E. coli	2007	Mortality	Number	DOM	Dominican Republic	Americas	≥5 years	8390834	0.874086	-0.126332	2.43014
E. coli pathotypes	EPEC	Enteropathogenic E. coli	2007	Mortality	Number	DOM	Dominican Republic	Americas	All ages	9398159	3.95727	-0.553688	10.4667
E. coli pathotypes	EPEC	Enteropathogenic E. coli	2007	Mortality	Number	DZA	Algeria	Africa	<5 years	3231810	10.8151	-1.64382	28.4392
E. coli pathotypes	EPEC	Enteropathogenic E. coli	2007	Mortality	Number	DZA	Algeria	Africa	≥5 years	30660036	0.929354	-0.137209	2.46397
E. coli pathotypes	EPEC	Enteropathogenic E. coli	2007	Mortality	Number	DZA	Algeria	Africa	All ages	33891846	11.7444	-1.77635	31.0495
E. coli pathotypes	EPEC	Enteropathogenic E. coli	2007	Mortality	Number	ECU	Ecuador	Americas	<5 years	1578211	0.519576	-0.0768851	1.42842
E. coli pathotypes	EPEC	Enteropathogenic E. coli	2007	Mortality	Number	ECU	Ecuador	Americas	≥5 years	12628677	1.01817	-0.145326	2.7978
E. coli pathotypes	EPEC	Enteropathogenic E. coli	2007	Mortality	Number	ECU	Ecuador	Americas	All ages	14206888	1.53775	-0.222211	4.25304
E. coli pathotypes	EPEC	Enteropathogenic E. coli	2007	Mortality	Number	EGY	Egypt	Eastern Mediterranean	<5 years	10263086	59.3957	-8.77718	160.414
E. coli pathotypes	EPEC	Enteropathogenic E. coli	2007	Mortality	Number	EGY	Egypt	Eastern Mediterranean	≥5 years	73224978	4.74201	-0.803662	12.2764
E. coli pathotypes	EPEC	Enteropathogenic E. coli	2007	Mortality	Number	EGY	Egypt	Eastern Mediterranean	All ages	83488064	64.1377	-9.58627	171.636
E. coli pathotypes	EPEC	Enteropathogenic E. coli	2007	Mortality	Number	EMR	Eastern Mediterranean Region	Eastern Mediterranean	<5 years	75687455	1086.1	-140.013	2841.69
E. coli pathotypes	EPEC	Enteropathogenic E. coli	2007	Mortality	Number	EMR	Eastern Mediterranean Region	Eastern Mediterranean	≥5 years	499814392	381.342	-53.8173	1132.99
E. coli pathotypes	EPEC	Enteropathogenic E. coli	2007	Mortality	Number	EMR	Eastern Mediterranean Region	Eastern Mediterranean	All ages	575501847	1467.45	-189.992	3848.64
E. coli pathotypes	EPEC	Enteropathogenic E. coli	2007	Mortality	Number	ERI	Eritrea	Africa	<5 years	441716	6.94302	-1.03809	18.6317
E. coli pathotypes	EPEC	Enteropathogenic E. coli	2007	Mortality	Number	ERI	Eritrea	Africa	≥5 years	2274027	11.2401	-1.5848	30.8884
E. coli pathotypes	EPEC	Enteropathogenic E. coli	2007	Mortality	Number	ERI	Eritrea	Africa	All ages	2715743	18.1831	-2.57531	48.1278
E. coli pathotypes	EPEC	Enteropathogenic E. coli	2007	Mortality	Number	ESP	Spain	Europe	<5 years	2327421	0	0	0
E. coli pathotypes	EPEC	Enteropathogenic E. coli	2007	Mortality	Number	ESP	Spain	Europe	≥5 years	42751290	0	0	0
E. coli pathotypes	EPEC	Enteropathogenic E. coli	2007	Mortality	Number	ESP	Spain	Europe	All ages	45078711	0	0	0
E. coli pathotypes	EPEC	Enteropathogenic E. coli	2007	Mortality	Number	EST	Estonia	Europe	<5 years	68930	0	0	0
E. coli pathotypes	EPEC	Enteropathogenic E. coli	2007	Mortality	Number	EST	Estonia	Europe	≥5 years	1274069	0	0	0
E. coli pathotypes	EPEC	Enteropathogenic E. coli	2007	Mortality	Number	EST	Estonia	Europe	All ages	1342999	0	0	0
E. coli pathotypes	EPEC	Enteropathogenic E. coli	2007	Mortality	Number	ETH	Ethiopia	Africa	<5 years	14842986	431.076	-64.6815	1140.86
E. coli pathotypes	EPEC	Enteropathogenic E. coli	2007	Mortality	Number	ETH	Ethiopia	Africa	≥5 years	67042036	235.227	-32.4492	660.151
E. coli pathotypes	EPEC	Enteropathogenic E. coli	2007	Mortality	Number	ETH	Ethiopia	Africa	All ages	81885022	666.303	-96.449	1769.79
E. coli pathotypes	EPEC	Enteropathogenic E. coli	2007	Mortality	Number	EUR	European Region	Europe	<5 years	51536822	35.8989	-5.15525	106.161
E. coli pathotypes	EPEC	Enteropathogenic E. coli	2007	Mortality	Number	EUR	European Region	Europe	≥5 years	834087965	6.44631	-0.842574	18.6049
E. coli pathotypes	EPEC	Enteropathogenic E. coli	2007	Mortality	Number	EUR	European Region	Europe	All ages	885624787	42.3452	-6.09536	122.324
E. coli pathotypes	EPEC	Enteropathogenic E. coli	2007	Mortality	Number	FIN	Finland	Europe	<5 years	288131	0	0	0
E. coli pathotypes	EPEC	Enteropathogenic E. coli	2007	Mortality	Number	FIN	Finland	Europe	≥5 years	4988813	0	0	0
E. coli pathotypes	EPEC	Enteropathogenic E. coli	2007	Mortality	Number	FIN	Finland	Europe	All ages	5276944	0	0	0
E. coli pathotypes	EPEC	Enteropathogenic E. coli	2007	Mortality	Number	FJI	Fiji	Western Pacific	<5 years	100584	0.0894719	-0.0113357	0.257075
E. coli pathotypes	EPEC	Enteropathogenic E. coli	2007	Mortality	Number	FJI	Fiji	Western Pacific	≥5 years	793777	0.31587	-0.041421	0.917824
E. coli pathotypes	EPEC	Enteropathogenic E. coli	2007	Mortality	Number	FJI	Fiji	Western Pacific	All ages	894361	0.405342	-0.0535592	1.17255
E. coli pathotypes	EPEC	Enteropathogenic E. coli	2007	Mortality	Number	FRA	France	Europe	<5 years	3820419	0	0	0
E. coli pathotypes	EPEC	Enteropathogenic E. coli	2007	Mortality	Number	FRA	France	Europe	≥5 years	58434940	0	0	0
E. coli pathotypes	EPEC	Enteropathogenic E. coli	2007	Mortality	Number	FRA	France	Europe	All ages	62255359	0	0	0
E. coli pathotypes	EPEC	Enteropathogenic E. coli	2007	Mortality	Number	FSM	Micronesia	Western Pacific	<5 years	13472	0.0458597	-0.00532441	0.133457
E. coli pathotypes	EPEC	Enteropathogenic E. coli	2007	Mortality	Number	FSM	Micronesia	Western Pacific	≥5 years	96864	0.0223054	-0.00317796	0.0680719
E. coli pathotypes	EPEC	Enteropathogenic E. coli	2007	Mortality	Number	FSM	Micronesia	Western Pacific	All ages	110336	0.0681651	-0.00859261	0.193729
E. coli pathotypes	EPEC	Enteropathogenic E. coli	2007	Mortality	Number	GAB	Gabon	Africa	<5 years	220475	2.19498	-0.254186	7.19572
E. coli pathotypes	EPEC	Enteropathogenic E. coli	2007	Mortality	Number	GAB	Gabon	Africa	≥5 years	1311042	1.23115	-0.176655	4.17195
E. coli pathotypes	EPEC	Enteropathogenic E. coli	2007	Mortality	Number	GAB	Gabon	Africa	All ages	1531517	3.42612	-0.430749	11.2459
E. coli pathotypes	EPEC	Enteropathogenic E. coli	2007	Mortality	Number	GBR	United Kingdom	Europe	<5 years	3610741	0	0	0
E. coli pathotypes	EPEC	Enteropathogenic E. coli	2007	Mortality	Number	GBR	United Kingdom	Europe	≥5 years	57671910	0	0	0
E. coli pathotypes	EPEC	Enteropathogenic E. coli	2007	Mortality	Number	GBR	United Kingdom	Europe	All ages	61282651	0	0	0
E. coli pathotypes	EPEC	Enteropathogenic E. coli	2007	Mortality	Number	GEO	Georgia	Europe	<5 years	239146	0.154987	-0.0211012	0.49948
E. coli pathotypes	EPEC	Enteropathogenic E. coli	2007	Mortality	Number	GEO	Georgia	Europe	≥5 years	3742690	0.0392128	-0.00451874	0.116197
E. coli pathotypes	EPEC	Enteropathogenic E. coli	2007	Mortality	Number	GEO	Georgia	Europe	All ages	3981836	0.1942	-0.0255958	0.611265
E. coli pathotypes	EPEC	Enteropathogenic E. coli	2007	Mortality	Number	GHA	Ghana	Africa	<5 years	3530128	46.0297	-6.20682	148.481
E. coli pathotypes	EPEC	Enteropathogenic E. coli	2007	Mortality	Number	GHA	Ghana	Africa	≥5 years	19809577	34.4967	-4.95681	117.737
E. coli pathotypes	EPEC	Enteropathogenic E. coli	2007	Mortality	Number	GHA	Ghana	Africa	All ages	23339705	80.5264	-11.1511	263.257
E. coli pathotypes	EPEC	Enteropathogenic E. coli	2007	Mortality	Number	GIN	Guinea	Africa	<5 years	1622915	54.7396	-8.57527	142.022
E. coli pathotypes	EPEC	Enteropathogenic E. coli	2007	Mortality	Number	GIN	Guinea	Africa	≥5 years	7923484	27.8121	-4.61751	76.5699
E. coli pathotypes	EPEC	Enteropathogenic E. coli	2007	Mortality	Number	GIN	Guinea	Africa	All ages	9546399	82.5518	-13.5107	214.19
E. coli pathotypes	EPEC	Enteropathogenic E. coli	2007	Mortality	Number	GLOBAL	Global	All WHO Member States	<5 years	644463298	6677.61	-1095.44	16414.7
E. coli pathotypes	EPEC	Enteropathogenic E. coli	2007	Mortality	Number	GLOBAL	Global	All WHO Member States	≥5 years	6025640838	5478.93	-738.677	13329.7
E. coli pathotypes	EPEC	Enteropathogenic E. coli	2007	Mortality	Number	GLOBAL	Global	All WHO Member States	All ages	6670104136	12156.5	-1878.03	29139.2
E. coli pathotypes	EPEC	Enteropathogenic E. coli	2007	Mortality	Number	GMB	Gambia	Africa	<5 years	299814	8.14496	-1.11579	25.1965
E. coli pathotypes	EPEC	Enteropathogenic E. coli	2007	Mortality	Number	GMB	Gambia	Africa	≥5 years	1440295	2.91169	-0.422168	9.29737
E. coli pathotypes	EPEC	Enteropathogenic E. coli	2007	Mortality	Number	GMB	Gambia	Africa	All ages	1740109	11.0567	-1.58865	33.3749
E. coli pathotypes	EPEC	Enteropathogenic E. coli	2007	Mortality	Number	GNB	Guinea-Bissau	Africa	<5 years	242264	14.7078	-2.86867	47.145
E. coli pathotypes	EPEC	Enteropathogenic E. coli	2007	Mortality	Number	GNB	Guinea-Bissau	Africa	≥5 years	1190411	6.17083	-1.11277	20.403
E. coli pathotypes	EPEC	Enteropathogenic E. coli	2007	Mortality	Number	GNB	Guinea-Bissau	Africa	All ages	1432675	20.8786	-3.98144	67.3138
E. coli pathotypes	EPEC	Enteropathogenic E. coli	2007	Mortality	Number	GNQ	Equatorial Guinea	Africa	<5 years	162718	5.54742	-0.681748	15.6037
E. coli pathotypes	EPEC	Enteropathogenic E. coli	2007	Mortality	Number	GNQ	Equatorial Guinea	Africa	≥5 years	849773	0.92934	-0.132493	2.68313
E. coli pathotypes	EPEC	Enteropathogenic E. coli	2007	Mortality	Number	GNQ	Equatorial Guinea	Africa	All ages	1012491	6.47676	-0.814241	18.2633
E. coli pathotypes	EPEC	Enteropathogenic E. coli	2007	Mortality	Number	GRC	Greece	Europe	<5 years	533784	0	0	0
E. coli pathotypes	EPEC	Enteropathogenic E. coli	2007	Mortality	Number	GRC	Greece	Europe	≥5 years	10498631	0	0	0
E. coli pathotypes	EPEC	Enteropathogenic E. coli	2007	Mortality	Number	GRC	Greece	Europe	All ages	11032415	0	0	0
E. coli pathotypes	EPEC	Enteropathogenic E. coli	2007	Mortality	Number	GRD	Grenada	Americas	<5 years	8917	0	0	0
E. coli pathotypes	EPEC	Enteropathogenic E. coli	2007	Mortality	Number	GRD	Grenada	Americas	≥5 years	101413	0.00744028	-0.00103605	0.0206237
E. coli pathotypes	EPEC	Enteropathogenic E. coli	2007	Mortality	Number	GRD	Grenada	Americas	All ages	110330	0.00744028	-0.00103605	0.0206237
E. coli pathotypes	EPEC	Enteropathogenic E. coli	2007	Mortality	Number	GTM	Guatemala	Americas	<5 years	1936754	7.32838	-1.25958	23.9995
E. coli pathotypes	EPEC	Enteropathogenic E. coli	2007	Mortality	Number	GTM	Guatemala	Americas	≥5 years	11572452	5.3273	-0.832137	16.9125
E. coli pathotypes	EPEC	Enteropathogenic E. coli	2007	Mortality	Number	GTM	Guatemala	Americas	All ages	13509206	12.6557	-2.09087	40.5696
E. coli pathotypes	EPEC	Enteropathogenic E. coli	2007	Mortality	Number	GUY	Guyana	Americas	<5 years	80091	0	0	0
E. coli pathotypes	EPEC	Enteropathogenic E. coli	2007	Mortality	Number	GUY	Guyana	Americas	≥5 years	677849	0	0	0
E. coli pathotypes	EPEC	Enteropathogenic E. coli	2007	Mortality	Number	GUY	Guyana	Americas	All ages	757940	0	0	0
E. coli pathotypes	EPEC	Enteropathogenic E. coli	2007	Mortality	Number	HND	Honduras	Americas	<5 years	1080079	2.14006	-0.192747	6.1798
E. coli pathotypes	EPEC	Enteropathogenic E. coli	2007	Mortality	Number	HND	Honduras	Americas	≥5 years	6665716	2.1997	-0.218621	6.53551
E. coli pathotypes	EPEC	Enteropathogenic E. coli	2007	Mortality	Number	HND	Honduras	Americas	All ages	7745795	4.33977	-0.411369	12.5918
E. coli pathotypes	EPEC	Enteropathogenic E. coli	2007	Mortality	Number	HRV	Croatia	Europe	<5 years	202848	0	0	0
E. coli pathotypes	EPEC	Enteropathogenic E. coli	2007	Mortality	Number	HRV	Croatia	Europe	≥5 years	4113447	0	0	0
E. coli pathotypes	EPEC	Enteropathogenic E. coli	2007	Mortality	Number	HRV	Croatia	Europe	All ages	4316295	0	0	0
E. coli pathotypes	EPEC	Enteropathogenic E. coli	2007	Mortality	Number	HTI	Haiti	Americas	<5 years	1214997	17.2043	-1.4969	49.6578
E. coli pathotypes	EPEC	Enteropathogenic E. coli	2007	Mortality	Number	HTI	Haiti	Americas	≥5 years	8079684	3.54873	-0.330431	10.826
E. coli pathotypes	EPEC	Enteropathogenic E. coli	2007	Mortality	Number	HTI	Haiti	Americas	All ages	9294681	20.753	-1.82734	59.8882
E. coli pathotypes	EPEC	Enteropathogenic E. coli	2007	Mortality	Number	HUN	Hungary	Europe	<5 years	482157	0	0	0
E. coli pathotypes	EPEC	Enteropathogenic E. coli	2007	Mortality	Number	HUN	Hungary	Europe	≥5 years	9562160	0	0	0
E. coli pathotypes	EPEC	Enteropathogenic E. coli	2007	Mortality	Number	HUN	Hungary	Europe	All ages	10044317	0	0	0
E. coli pathotypes	EPEC	Enteropathogenic E. coli	2007	Mortality	Number	IDN	Indonesia	South-East Asia	<5 years	22943744	200.947	-23.0795	575.263
E. coli pathotypes	EPEC	Enteropathogenic E. coli	2007	Mortality	Number	IDN	Indonesia	South-East Asia	≥5 years	212551539	337.592	-49.1124	1052.58
E. coli pathotypes	EPEC	Enteropathogenic E. coli	2007	Mortality	Number	IDN	Indonesia	South-East Asia	All ages	235495283	538.538	-71.9614	1592.71
E. coli pathotypes	EPEC	Enteropathogenic E. coli	2007	Mortality	Number	IND	India	South-East Asia	<5 years	132847455	1071.95	-142.811	2637.63
E. coli pathotypes	EPEC	Enteropathogenic E. coli	2007	Mortality	Number	IND	India	South-East Asia	≥5 years	1049181202	2861.51	-317.542	7444.04
E. coli pathotypes	EPEC	Enteropathogenic E. coli	2007	Mortality	Number	IND	India	South-East Asia	All ages	1182028657	3933.46	-459.834	10096.4
E. coli pathotypes	EPEC	Enteropathogenic E. coli	2007	Mortality	Number	IRL	Ireland	Europe	<5 years	308140	0	0	0
E. coli pathotypes	EPEC	Enteropathogenic E. coli	2007	Mortality	Number	IRL	Ireland	Europe	≥5 years	4025870	0	0	0
E. coli pathotypes	EPEC	Enteropathogenic E. coli	2007	Mortality	Number	IRL	Ireland	Europe	All ages	4334010	0	0	0
E. coli pathotypes	EPEC	Enteropathogenic E. coli	2007	Mortality	Number	IRN	Iran	Eastern Mediterranean	<5 years	5764403	2.65286	-0.410806	7.97811
E. coli pathotypes	EPEC	Enteropathogenic E. coli	2007	Mortality	Number	IRN	Iran	Eastern Mediterranean	≥5 years	68391076	2.23069	-0.351765	6.32219
E. coli pathotypes	EPEC	Enteropathogenic E. coli	2007	Mortality	Number	IRN	Iran	Eastern Mediterranean	All ages	74155479	4.88354	-0.762571	14.6219
E. coli pathotypes	EPEC	Enteropathogenic E. coli	2007	Mortality	Number	IRQ	Iraq	Eastern Mediterranean	<5 years	4402722	27.273	-3.95067	72.4553
E. coli pathotypes	EPEC	Enteropathogenic E. coli	2007	Mortality	Number	IRQ	Iraq	Eastern Mediterranean	≥5 years	24009042	0.849956	-0.113493	2.28914
E. coli pathotypes	EPEC	Enteropathogenic E. coli	2007	Mortality	Number	IRQ	Iraq	Eastern Mediterranean	All ages	28411764	28.123	-4.06416	74.579
E. coli pathotypes	EPEC	Enteropathogenic E. coli	2007	Mortality	Number	ISL	Iceland	Europe	<5 years	21455	0	0	0
E. coli pathotypes	EPEC	Enteropathogenic E. coli	2007	Mortality	Number	ISL	Iceland	Europe	≥5 years	286297	0	0	0
E. coli pathotypes	EPEC	Enteropathogenic E. coli	2007	Mortality	Number	ISL	Iceland	Europe	All ages	307752	0	0	0
E. coli pathotypes	EPEC	Enteropathogenic E. coli	2007	Mortality	Number	ISR	Israel	Europe	<5 years	695382	0	0	0
E. coli pathotypes	EPEC	Enteropathogenic E. coli	2007	Mortality	Number	ISR	Israel	Europe	≥5 years	6207713	0	0	0
E. coli pathotypes	EPEC	Enteropathogenic E. coli	2007	Mortality	Number	ISR	Israel	Europe	All ages	6903095	0	0	0
E. coli pathotypes	EPEC	Enteropathogenic E. coli	2007	Mortality	Number	ITA	Italy	Europe	<5 years	2775319	0	0	0
E. coli pathotypes	EPEC	Enteropathogenic E. coli	2007	Mortality	Number	ITA	Italy	Europe	≥5 years	56089497	0	0	0
E. coli pathotypes	EPEC	Enteropathogenic E. coli	2007	Mortality	Number	ITA	Italy	Europe	All ages	58864816	0	0	0
E. coli pathotypes	EPEC	Enteropathogenic E. coli	2007	Mortality	Number	JAM	Jamaica	Americas	<5 years	242316	0.011148	-0.00108596	0.0367897
E. coli pathotypes	EPEC	Enteropathogenic E. coli	2007	Mortality	Number	JAM	Jamaica	Americas	≥5 years	2465333	0.292839	-0.0424902	0.786717
E. coli pathotypes	EPEC	Enteropathogenic E. coli	2007	Mortality	Number	JAM	Jamaica	Americas	All ages	2707649	0.303987	-0.0438881	0.81755
E. coli pathotypes	EPEC	Enteropathogenic E. coli	2007	Mortality	Number	JOR	Jordan	Eastern Mediterranean	<5 years	868515	0.36482	-0.0493406	0.954718
E. coli pathotypes	EPEC	Enteropathogenic E. coli	2007	Mortality	Number	JOR	Jordan	Eastern Mediterranean	≥5 years	5883979	0.0952405	-0.014774	0.253017
E. coli pathotypes	EPEC	Enteropathogenic E. coli	2007	Mortality	Number	JOR	Jordan	Eastern Mediterranean	All ages	6752494	0.460061	-0.0641146	1.19869
E. coli pathotypes	EPEC	Enteropathogenic E. coli	2007	Mortality	Number	JPN	Japan	Western Pacific	<5 years	5581363	0	0	0
E. coli pathotypes	EPEC	Enteropathogenic E. coli	2007	Mortality	Number	JPN	Japan	Western Pacific	≥5 years	122465140	0	0	0
E. coli pathotypes	EPEC	Enteropathogenic E. coli	2007	Mortality	Number	JPN	Japan	Western Pacific	All ages	128046503	0	0	0
E. coli pathotypes	EPEC	Enteropathogenic E. coli	2007	Mortality	Number	KAZ	Kazakhstan	Europe	<5 years	1434458	2.31301	-0.290153	6.9504
E. coli pathotypes	EPEC	Enteropathogenic E. coli	2007	Mortality	Number	KAZ	Kazakhstan	Europe	≥5 years	14741630	0.256422	-0.0305966	0.792054
E. coli pathotypes	EPEC	Enteropathogenic E. coli	2007	Mortality	Number	KAZ	Kazakhstan	Europe	All ages	16176088	2.56944	-0.320591	7.75729
E. coli pathotypes	EPEC	Enteropathogenic E. coli	2007	Mortality	Number	KEN	Kenya	Africa	<5 years	6393562	48.0846	-8.23894	124.646
E. coli pathotypes	EPEC	Enteropathogenic E. coli	2007	Mortality	Number	KEN	Kenya	Africa	≥5 years	31075002	37.7007	-5.50257	99.0639
E. coli pathotypes	EPEC	Enteropathogenic E. coli	2007	Mortality	Number	KEN	Kenya	Africa	All ages	37468564	85.7853	-13.9768	214.975
E. coli pathotypes	EPEC	Enteropathogenic E. coli	2007	Mortality	Number	KGZ	Kyrgyzstan	Europe	<5 years	557720	1.84505	-0.218627	5.60074
E. coli pathotypes	EPEC	Enteropathogenic E. coli	2007	Mortality	Number	KGZ	Kyrgyzstan	Europe	≥5 years	4739728	0.101311	-0.0136675	0.308484
E. coli pathotypes	EPEC	Enteropathogenic E. coli	2007	Mortality	Number	KGZ	Kyrgyzstan	Europe	All ages	5297448	1.94636	-0.232201	5.86694
E. coli pathotypes	EPEC	Enteropathogenic E. coli	2007	Mortality	Number	KHM	Cambodia	Western Pacific	<5 years	1626415	13.0064	-2.06685	42.0372
E. coli pathotypes	EPEC	Enteropathogenic E. coli	2007	Mortality	Number	KHM	Cambodia	Western Pacific	≥5 years	12114303	5.7043	-0.932629	19.6089
E. coli pathotypes	EPEC	Enteropathogenic E. coli	2007	Mortality	Number	KHM	Cambodia	Western Pacific	All ages	13740718	18.7107	-2.95855	61.7104
E. coli pathotypes	EPEC	Enteropathogenic E. coli	2007	Mortality	Number	KIR	Kiribati	Western Pacific	<5 years	13165	0.094834	-0.0134463	0.270053
E. coli pathotypes	EPEC	Enteropathogenic E. coli	2007	Mortality	Number	KIR	Kiribati	Western Pacific	≥5 years	87853	0.123502	-0.0199227	0.351745
E. coli pathotypes	EPEC	Enteropathogenic E. coli	2007	Mortality	Number	KIR	Kiribati	Western Pacific	All ages	101018	0.218337	-0.0326828	0.617857
E. coli pathotypes	EPEC	Enteropathogenic E. coli	2007	Mortality	Number	KNA	Saint Kitts and Nevis	Americas	<5 years	3586	0	0	0
E. coli pathotypes	EPEC	Enteropathogenic E. coli	2007	Mortality	Number	KNA	Saint Kitts and Nevis	Americas	≥5 years	43053	0	0	0
E. coli pathotypes	EPEC	Enteropathogenic E. coli	2007	Mortality	Number	KNA	Saint Kitts and Nevis	Americas	All ages	46639	0	0	0
E. coli pathotypes	EPEC	Enteropathogenic E. coli	2007	Mortality	Number	KOR	South Korea	Western Pacific	<5 years	2302289	0	0	0
E. coli pathotypes	EPEC	Enteropathogenic E. coli	2007	Mortality	Number	KOR	South Korea	Western Pacific	≥5 years	45788807	0	0	0
E. coli pathotypes	EPEC	Enteropathogenic E. coli	2007	Mortality	Number	KOR	South Korea	Western Pacific	All ages	48091096	0	0	0
E. coli pathotypes	EPEC	Enteropathogenic E. coli	2007	Mortality	Number	KWT	Kuwait	Eastern Mediterranean	<5 years	217966	0	0	0
E. coli pathotypes	EPEC	Enteropathogenic E. coli	2007	Mortality	Number	KWT	Kuwait	Eastern Mediterranean	≥5 years	2218271	0	0	0
E. coli pathotypes	EPEC	Enteropathogenic E. coli	2007	Mortality	Number	KWT	Kuwait	Eastern Mediterranean	All ages	2436237	0	0	0
E. coli pathotypes	EPEC	Enteropathogenic E. coli	2007	Mortality	Number	LAO	Laos	Western Pacific	<5 years	787226	8.17535	-1.19595	23.643
E. coli pathotypes	EPEC	Enteropathogenic E. coli	2007	Mortality	Number	LAO	Laos	Western Pacific	≥5 years	5222634	2.27844	-0.271445	6.61069
E. coli pathotypes	EPEC	Enteropathogenic E. coli	2007	Mortality	Number	LAO	Laos	Western Pacific	All ages	6009860	10.4538	-1.51847	30.7785
E. coli pathotypes	EPEC	Enteropathogenic E. coli	2007	Mortality	Number	LBN	Lebanon	Eastern Mediterranean	<5 years	441508	0.0594153	-0.00792838	0.197102
E. coli pathotypes	EPEC	Enteropathogenic E. coli	2007	Mortality	Number	LBN	Lebanon	Eastern Mediterranean	≥5 years	4355157	0.350441	-0.0442139	1.21732
E. coli pathotypes	EPEC	Enteropathogenic E. coli	2007	Mortality	Number	LBN	Lebanon	Eastern Mediterranean	All ages	4796665	0.409857	-0.0515497	1.39536
E. coli pathotypes	EPEC	Enteropathogenic E. coli	2007	Mortality	Number	LBR	Liberia	Africa	<5 years	610734	14.9168	-2.33185	40.8218
E. coli pathotypes	EPEC	Enteropathogenic E. coli	2007	Mortality	Number	LBR	Liberia	Africa	≥5 years	2971078	6.21086	-0.894581	17.2967
E. coli pathotypes	EPEC	Enteropathogenic E. coli	2007	Mortality	Number	LBR	Liberia	Africa	All ages	3581812	21.1277	-3.12388	57.5916
E. coli pathotypes	EPEC	Enteropathogenic E. coli	2007	Mortality	Number	LBY	Libya	Eastern Mediterranean	<5 years	667709	0.725034	-0.0868163	2.2777
E. coli pathotypes	EPEC	Enteropathogenic E. coli	2007	Mortality	Number	LBY	Libya	Eastern Mediterranean	≥5 years	5371994	0.184974	-0.02242	0.611778
E. coli pathotypes	EPEC	Enteropathogenic E. coli	2007	Mortality	Number	LBY	Libya	Eastern Mediterranean	All ages	6039703	0.910008	-0.108721	2.84511
E. coli pathotypes	EPEC	Enteropathogenic E. coli	2007	Mortality	Number	LCA	Saint Lucia	Americas	<5 years	12970	0.000880182	-0.000126733	0.00240925
E. coli pathotypes	EPEC	Enteropathogenic E. coli	2007	Mortality	Number	LCA	Saint Lucia	Americas	≥5 years	154261	0.00851	-0.00120694	0.0228971
E. coli pathotypes	EPEC	Enteropathogenic E. coli	2007	Mortality	Number	LCA	Saint Lucia	Americas	All ages	167231	0.00939018	-0.00133218	0.0252445
E. coli pathotypes	EPEC	Enteropathogenic E. coli	2007	Mortality	Number	LKA	Sri Lanka	South-East Asia	<5 years	1813815	0.580376	-0.0769226	1.49435
E. coli pathotypes	EPEC	Enteropathogenic E. coli	2007	Mortality	Number	LKA	Sri Lanka	South-East Asia	≥5 years	18609439	4.65668	-0.603385	12.9145
E. coli pathotypes	EPEC	Enteropathogenic E. coli	2007	Mortality	Number	LKA	Sri Lanka	South-East Asia	All ages	20423254	5.23706	-0.675007	14.4058
E. coli pathotypes	EPEC	Enteropathogenic E. coli	2007	Mortality	Number	LSO	Lesotho	Africa	<5 years	252275	4.47963	-0.727844	11.8895
E. coli pathotypes	EPEC	Enteropathogenic E. coli	2007	Mortality	Number	LSO	Lesotho	Africa	≥5 years	1694695	7.61216	-1.07154	20.7157
E. coli pathotypes	EPEC	Enteropathogenic E. coli	2007	Mortality	Number	LSO	Lesotho	Africa	All ages	1946970	12.0918	-1.86011	32.7247
E. coli pathotypes	EPEC	Enteropathogenic E. coli	2007	Mortality	Number	LTU	Lithuania	Europe	<5 years	143293	0	0	0
E. coli pathotypes	EPEC	Enteropathogenic E. coli	2007	Mortality	Number	LTU	Lithuania	Europe	≥5 years	3106658	0	0	0
E. coli pathotypes	EPEC	Enteropathogenic E. coli	2007	Mortality	Number	LTU	Lithuania	Europe	All ages	3249951	0	0	0
E. coli pathotypes	EPEC	Enteropathogenic E. coli	2007	Mortality	Number	LUX	Luxembourg	Europe	<5 years	27923	0	0	0
E. coli pathotypes	EPEC	Enteropathogenic E. coli	2007	Mortality	Number	LUX	Luxembourg	Europe	≥5 years	448507	0	0	0
E. coli pathotypes	EPEC	Enteropathogenic E. coli	2007	Mortality	Number	LUX	Luxembourg	Europe	All ages	476430	0	0	0
E. coli pathotypes	EPEC	Enteropathogenic E. coli	2007	Mortality	Number	LVA	Latvia	Europe	<5 years	104589	0	0	0
E. coli pathotypes	EPEC	Enteropathogenic E. coli	2007	Mortality	Number	LVA	Latvia	Europe	≥5 years	2104747	0	0	0
E. coli pathotypes	EPEC	Enteropathogenic E. coli	2007	Mortality	Number	LVA	Latvia	Europe	All ages	2209336	0	0	0
E. coli pathotypes	EPEC	Enteropathogenic E. coli	2007	Mortality	Number	MAR	Morocco	Eastern Mediterranean	<5 years	3136430	13.0526	-1.66184	39.6137
E. coli pathotypes	EPEC	Enteropathogenic E. coli	2007	Mortality	Number	MAR	Morocco	Eastern Mediterranean	≥5 years	27840161	1.54994	-0.188346	4.76245
E. coli pathotypes	EPEC	Enteropathogenic E. coli	2007	Mortality	Number	MAR	Morocco	Eastern Mediterranean	All ages	30976591	14.6025	-1.86705	43.8676
E. coli pathotypes	EPEC	Enteropathogenic E. coli	2007	Mortality	Number	MCO	Monaco	Europe	<5 years	1444	0	0	0
E. coli pathotypes	EPEC	Enteropathogenic E. coli	2007	Mortality	Number	MCO	Monaco	Europe	≥5 years	30519	0	0	0
E. coli pathotypes	EPEC	Enteropathogenic E. coli	2007	Mortality	Number	MCO	Monaco	Europe	All ages	31963	0	0	0
E. coli pathotypes	EPEC	Enteropathogenic E. coli	2007	Mortality	Number	MDA	Moldova	Europe	<5 years	231287	0.0471504	-0.00566181	0.159649
E. coli pathotypes	EPEC	Enteropathogenic E. coli	2007	Mortality	Number	MDA	Moldova	Europe	≥5 years	3655633	0	0	0
E. coli pathotypes	EPEC	Enteropathogenic E. coli	2007	Mortality	Number	MDA	Moldova	Europe	All ages	3886920	0.0471504	-0.00566181	0.159649
E. coli pathotypes	EPEC	Enteropathogenic E. coli	2007	Mortality	Number	MDG	Madagascar	Africa	<5 years	3384422	66.9933	-8.00112	224.037
E. coli pathotypes	EPEC	Enteropathogenic E. coli	2007	Mortality	Number	MDG	Madagascar	Africa	≥5 years	16636062	42.1401	-5.96895	140.529
E. coli pathotypes	EPEC	Enteropathogenic E. coli	2007	Mortality	Number	MDG	Madagascar	Africa	All ages	20020484	109.133	-13.9309	364.208
E. coli pathotypes	EPEC	Enteropathogenic E. coli	2007	Mortality	Number	MDV	Maldives	South-East Asia	<5 years	28016	0.0211315	-0.00268183	0.0618898
E. coli pathotypes	EPEC	Enteropathogenic E. coli	2007	Mortality	Number	MDV	Maldives	South-East Asia	≥5 years	290719	0.062237	-0.00804071	0.19087
E. coli pathotypes	EPEC	Enteropathogenic E. coli	2007	Mortality	Number	MDV	Maldives	South-East Asia	All ages	318735	0.0833684	-0.0105553	0.24879
E. coli pathotypes	EPEC	Enteropathogenic E. coli	2007	Mortality	Number	MEX	Mexico	Americas	<5 years	11377304	12.846	-1.65447	40.7317
E. coli pathotypes	EPEC	Enteropathogenic E. coli	2007	Mortality	Number	MEX	Mexico	Americas	≥5 years	96607345	7.68873	-0.998893	25.7066
E. coli pathotypes	EPEC	Enteropathogenic E. coli	2007	Mortality	Number	MEX	Mexico	Americas	All ages	107984649	20.5347	-2.61473	66.6887
E. coli pathotypes	EPEC	Enteropathogenic E. coli	2007	Mortality	Number	MHL	Marshall Islands	Western Pacific	<5 years	7555	0.0235886	-0.00317857	0.0694872
E. coli pathotypes	EPEC	Enteropathogenic E. coli	2007	Mortality	Number	MHL	Marshall Islands	Western Pacific	≥5 years	44475	0.00758997	-0.000885325	0.0237054
E. coli pathotypes	EPEC	Enteropathogenic E. coli	2007	Mortality	Number	MHL	Marshall Islands	Western Pacific	All ages	52030	0.0311786	-0.00415413	0.0942322
E. coli pathotypes	EPEC	Enteropathogenic E. coli	2007	Mortality	Number	MKD	North Macedonia	Europe	<5 years	126540	0.0225169	-0.0029601	0.0767593
E. coli pathotypes	EPEC	Enteropathogenic E. coli	2007	Mortality	Number	MKD	North Macedonia	Europe	≥5 years	1960734	0.00635986	-0.000527193	0.0233395
E. coli pathotypes	EPEC	Enteropathogenic E. coli	2007	Mortality	Number	MKD	North Macedonia	Europe	All ages	2087274	0.0288767	-0.00357034	0.0978903
E. coli pathotypes	EPEC	Enteropathogenic E. coli	2007	Mortality	Number	MLI	Mali	Africa	<5 years	2744566	168.586	-27.5969	507.054
E. coli pathotypes	EPEC	Enteropathogenic E. coli	2007	Mortality	Number	MLI	Mali	Africa	≥5 years	11475285	56.3088	-8.44363	166.298
E. coli pathotypes	EPEC	Enteropathogenic E. coli	2007	Mortality	Number	MLI	Mali	Africa	All ages	14219851	224.895	-35.0474	660.771
E. coli pathotypes	EPEC	Enteropathogenic E. coli	2007	Mortality	Number	MLT	Malta	Europe	<5 years	19913	0	0	0
E. coli pathotypes	EPEC	Enteropathogenic E. coli	2007	Mortality	Number	MLT	Malta	Europe	≥5 years	396420	0	0	0
E. coli pathotypes	EPEC	Enteropathogenic E. coli	2007	Mortality	Number	MLT	Malta	Europe	All ages	416333	0	0	0
E. coli pathotypes	EPEC	Enteropathogenic E. coli	2007	Mortality	Number	MMR	Myanmar	South-East Asia	<5 years	4716671	62.444	-8.28885	158.518
E. coli pathotypes	EPEC	Enteropathogenic E. coli	2007	Mortality	Number	MMR	Myanmar	South-East Asia	≥5 years	43239006	21.1077	-2.55846	56.3963
E. coli pathotypes	EPEC	Enteropathogenic E. coli	2007	Mortality	Number	MMR	Myanmar	South-East Asia	All ages	47955677	83.5517	-10.791	212.924
E. coli pathotypes	EPEC	Enteropathogenic E. coli	2007	Mortality	Number	MNE	Montenegro	Europe	<5 years	40419	0	0	0
E. coli pathotypes	EPEC	Enteropathogenic E. coli	2007	Mortality	Number	MNE	Montenegro	Europe	≥5 years	593264	0.00168791	-0.000206026	0.00531229
E. coli pathotypes	EPEC	Enteropathogenic E. coli	2007	Mortality	Number	MNE	Montenegro	Europe	All ages	633683	0.00168791	-0.000206026	0.00531229
E. coli pathotypes	EPEC	Enteropathogenic E. coli	2007	Mortality	Number	MNG	Mongolia	Western Pacific	<5 years	244069	0.783799	-0.121666	2.24644
E. coli pathotypes	EPEC	Enteropathogenic E. coli	2007	Mortality	Number	MNG	Mongolia	Western Pacific	≥5 years	2351641	0.00473844	-0.000785252	0.0139113
E. coli pathotypes	EPEC	Enteropathogenic E. coli	2007	Mortality	Number	MNG	Mongolia	Western Pacific	All ages	2595710	0.788537	-0.122368	2.26179
E. coli pathotypes	EPEC	Enteropathogenic E. coli	2007	Mortality	Number	MOZ	Mozambique	Africa	<5 years	3668180	80.0716	-12.0446	242.443
E. coli pathotypes	EPEC	Enteropathogenic E. coli	2007	Mortality	Number	MOZ	Mozambique	Africa	≥5 years	17364246	50.1021	-7.21762	151.005
E. coli pathotypes	EPEC	Enteropathogenic E. coli	2007	Mortality	Number	MOZ	Mozambique	Africa	All ages	21032426	130.174	-18.9866	382.422
E. coli pathotypes	EPEC	Enteropathogenic E. coli	2007	Mortality	Number	MRT	Mauritania	Africa	<5 years	512383	6.41383	-1.03005	16.6793
E. coli pathotypes	EPEC	Enteropathogenic E. coli	2007	Mortality	Number	MRT	Mauritania	Africa	≥5 years	2539755	2.66515	-0.366879	7.72159
E. coli pathotypes	EPEC	Enteropathogenic E. coli	2007	Mortality	Number	MRT	Mauritania	Africa	All ages	3052138	9.07897	-1.42468	24.0494
E. coli pathotypes	EPEC	Enteropathogenic E. coli	2007	Mortality	Number	MUS	Mauritius	Africa	<5 years	91253	0.039153	-0.00402453	0.128612
E. coli pathotypes	EPEC	Enteropathogenic E. coli	2007	Mortality	Number	MUS	Mauritius	Africa	≥5 years	1175519	0.0748353	-0.00979786	0.210288
E. coli pathotypes	EPEC	Enteropathogenic E. coli	2007	Mortality	Number	MUS	Mauritius	Africa	All ages	1266772	0.113988	-0.013479	0.331247
E. coli pathotypes	EPEC	Enteropathogenic E. coli	2007	Mortality	Number	MWI	Malawi	Africa	<5 years	2457975	59.0619	-9.79635	170.265
E. coli pathotypes	EPEC	Enteropathogenic E. coli	2007	Mortality	Number	MWI	Malawi	Africa	≥5 years	10924558	52.6774	-8.73852	154.095
E. coli pathotypes	EPEC	Enteropathogenic E. coli	2007	Mortality	Number	MWI	Malawi	Africa	All ages	13382533	111.739	-18.5349	319.989
E. coli pathotypes	EPEC	Enteropathogenic E. coli	2007	Mortality	Number	MYS	Malaysia	Western Pacific	<5 years	2615009	0.138481	-0.0169183	0.399943
E. coli pathotypes	EPEC	Enteropathogenic E. coli	2007	Mortality	Number	MYS	Malaysia	Western Pacific	≥5 years	24094142	2.15259	-0.276829	6.53662
E. coli pathotypes	EPEC	Enteropathogenic E. coli	2007	Mortality	Number	MYS	Malaysia	Western Pacific	All ages	26709151	2.29107	-0.294922	6.89089
E. coli pathotypes	EPEC	Enteropathogenic E. coli	2007	Mortality	Number	NAM	Namibia	Africa	<5 years	261366	2.15576	-0.272968	6.41528
E. coli pathotypes	EPEC	Enteropathogenic E. coli	2007	Mortality	Number	NAM	Namibia	Africa	≥5 years	1743467	2.74119	-0.39188	7.77478
E. coli pathotypes	EPEC	Enteropathogenic E. coli	2007	Mortality	Number	NAM	Namibia	Africa	All ages	2004833	4.89695	-0.664689	14.0747
E. coli pathotypes	EPEC	Enteropathogenic E. coli	2007	Mortality	Number	NER	Niger	Africa	<5 years	2993191	168.877	-26.916	450.576
E. coli pathotypes	EPEC	Enteropathogenic E. coli	2007	Mortality	Number	NER	Niger	Africa	≥5 years	11537048	70.4279	-9.46006	187.462
E. coli pathotypes	EPEC	Enteropathogenic E. coli	2007	Mortality	Number	NER	Niger	Africa	All ages	14530239	239.305	-36.376	634.871
E. coli pathotypes	EPEC	Enteropathogenic E. coli	2007	Mortality	Number	NGA	Nigeria	Africa	<5 years	27130020	1249.88	-215.476	3539.34
E. coli pathotypes	EPEC	Enteropathogenic E. coli	2007	Mortality	Number	NGA	Nigeria	Africa	≥5 years	124009088	237.652	-40.8954	709.396
E. coli pathotypes	EPEC	Enteropathogenic E. coli	2007	Mortality	Number	NGA	Nigeria	Africa	All ages	151139108	1487.53	-262.962	4319.39
E. coli pathotypes	EPEC	Enteropathogenic E. coli	2007	Mortality	Number	NIC	Nicaragua	Americas	<5 years	655155	1.95503	-0.212399	6.09178
E. coli pathotypes	EPEC	Enteropathogenic E. coli	2007	Mortality	Number	NIC	Nicaragua	Americas	≥5 years	4802600	0.238033	-0.025251	0.744408
E. coli pathotypes	EPEC	Enteropathogenic E. coli	2007	Mortality	Number	NIC	Nicaragua	Americas	All ages	5457755	2.19306	-0.240122	6.82771
E. coli pathotypes	EPEC	Enteropathogenic E. coli	2007	Mortality	Number	NIU	Niue	Western Pacific	<5 years	162	0	0	0
E. coli pathotypes	EPEC	Enteropathogenic E. coli	2007	Mortality	Number	NIU	Niue	Western Pacific	≥5 years	1625	0	0	0
E. coli pathotypes	EPEC	Enteropathogenic E. coli	2007	Mortality	Number	NIU	Niue	Western Pacific	All ages	1787	0	0	0
E. coli pathotypes	EPEC	Enteropathogenic E. coli	2007	Mortality	Number	NLD	Netherlands	Europe	<5 years	977393	0	0	0
E. coli pathotypes	EPEC	Enteropathogenic E. coli	2007	Mortality	Number	NLD	Netherlands	Europe	≥5 years	15529304	0	0	0
E. coli pathotypes	EPEC	Enteropathogenic E. coli	2007	Mortality	Number	NLD	Netherlands	Europe	All ages	16506697	0	0	0
E. coli pathotypes	EPEC	Enteropathogenic E. coli	2007	Mortality	Number	NOR	Norway	Europe	<5 years	289786	0	0	0
E. coli pathotypes	EPEC	Enteropathogenic E. coli	2007	Mortality	Number	NOR	Norway	Europe	≥5 years	4391156	0	0	0
E. coli pathotypes	EPEC	Enteropathogenic E. coli	2007	Mortality	Number	NOR	Norway	Europe	All ages	4680942	0	0	0
E. coli pathotypes	EPEC	Enteropathogenic E. coli	2007	Mortality	Number	NPL	Nepal	South-East Asia	<5 years	3273695	19.7707	-2.73755	56.8745
E. coli pathotypes	EPEC	Enteropathogenic E. coli	2007	Mortality	Number	NPL	Nepal	South-East Asia	≥5 years	23408667	21.6957	-3.25211	61.8349
E. coli pathotypes	EPEC	Enteropathogenic E. coli	2007	Mortality	Number	NPL	Nepal	South-East Asia	All ages	26682362	41.4664	-6.34334	125.556
E. coli pathotypes	EPEC	Enteropathogenic E. coli	2007	Mortality	Number	NRU	Nauru	Western Pacific	<5 years	1297	0	0	0
E. coli pathotypes	EPEC	Enteropathogenic E. coli	2007	Mortality	Number	NRU	Nauru	Western Pacific	≥5 years	8729	0	0	0
E. coli pathotypes	EPEC	Enteropathogenic E. coli	2007	Mortality	Number	NRU	Nauru	Western Pacific	All ages	10026	0	0	0
E. coli pathotypes	EPEC	Enteropathogenic E. coli	2007	Mortality	Number	NZL	New Zealand	Western Pacific	<5 years	289587	0	0	0
E. coli pathotypes	EPEC	Enteropathogenic E. coli	2007	Mortality	Number	NZL	New Zealand	Western Pacific	≥5 years	3914770	0	0	0
E. coli pathotypes	EPEC	Enteropathogenic E. coli	2007	Mortality	Number	NZL	New Zealand	Western Pacific	All ages	4204357	0	0	0
E. coli pathotypes	EPEC	Enteropathogenic E. coli	2007	Mortality	Number	OMN	Oman	Eastern Mediterranean	<5 years	262666	0	0	0
E. coli pathotypes	EPEC	Enteropathogenic E. coli	2007	Mortality	Number	OMN	Oman	Eastern Mediterranean	≥5 years	2279665	0	0	0
E. coli pathotypes	EPEC	Enteropathogenic E. coli	2007	Mortality	Number	OMN	Oman	Eastern Mediterranean	All ages	2542331	0	0	0
E. coli pathotypes	EPEC	Enteropathogenic E. coli	2007	Mortality	Number	PAK	Pakistan	Eastern Mediterranean	<5 years	26373342	657.131	-85.911	1917.19
E. coli pathotypes	EPEC	Enteropathogenic E. coli	2007	Mortality	Number	PAK	Pakistan	Eastern Mediterranean	≥5 years	155486562	315.165	-43.8954	976.216
E. coli pathotypes	EPEC	Enteropathogenic E. coli	2007	Mortality	Number	PAK	Pakistan	Eastern Mediterranean	All ages	181859904	972.295	-129.806	2869.86
E. coli pathotypes	EPEC	Enteropathogenic E. coli	2007	Mortality	Number	PAN	Panama	Americas	<5 years	357713	0	0	0
E. coli pathotypes	EPEC	Enteropathogenic E. coli	2007	Mortality	Number	PAN	Panama	Americas	≥5 years	3048380	0	0	0
E. coli pathotypes	EPEC	Enteropathogenic E. coli	2007	Mortality	Number	PAN	Panama	Americas	All ages	3406093	0	0	0
E. coli pathotypes	EPEC	Enteropathogenic E. coli	2007	Mortality	Number	PER	Peru	Americas	<5 years	2976729	4.55079	-0.528435	13.9998
E. coli pathotypes	EPEC	Enteropathogenic E. coli	2007	Mortality	Number	PER	Peru	Americas	≥5 years	25454793	1.27255	-0.177837	3.92198
E. coli pathotypes	EPEC	Enteropathogenic E. coli	2007	Mortality	Number	PER	Peru	Americas	All ages	28431522	5.82333	-0.691234	18.1276
E. coli pathotypes	EPEC	Enteropathogenic E. coli	2007	Mortality	Number	PHL	Philippines	Western Pacific	<5 years	11579586	40.1113	-6.13984	115.101
E. coli pathotypes	EPEC	Enteropathogenic E. coli	2007	Mortality	Number	PHL	Philippines	Western Pacific	≥5 years	78626231	10.5155	-1.71482	31.0942
E. coli pathotypes	EPEC	Enteropathogenic E. coli	2007	Mortality	Number	PHL	Philippines	Western Pacific	All ages	90205817	50.6268	-7.71374	146.408
E. coli pathotypes	EPEC	Enteropathogenic E. coli	2007	Mortality	Number	PLW	Palau	Western Pacific	<5 years	1323	0.00412461	-0.000490803	0.0126068
E. coli pathotypes	EPEC	Enteropathogenic E. coli	2007	Mortality	Number	PLW	Palau	Western Pacific	≥5 years	18128	0.00737417	-0.000880657	0.0231594
E. coli pathotypes	EPEC	Enteropathogenic E. coli	2007	Mortality	Number	PLW	Palau	Western Pacific	All ages	19451	0.0114988	-0.00137123	0.0358627
E. coli pathotypes	EPEC	Enteropathogenic E. coli	2007	Mortality	Number	PNG	Papua New Guinea	Western Pacific	<5 years	983602	6.81893	-0.836041	21.8369
E. coli pathotypes	EPEC	Enteropathogenic E. coli	2007	Mortality	Number	PNG	Papua New Guinea	Western Pacific	≥5 years	5870988	2.47502	-0.273815	8.05325
E. coli pathotypes	EPEC	Enteropathogenic E. coli	2007	Mortality	Number	PNG	Papua New Guinea	Western Pacific	All ages	6854590	9.29395	-1.12807	30.7999
E. coli pathotypes	EPEC	Enteropathogenic E. coli	2007	Mortality	Number	POL	Poland	Europe	<5 years	1790831	0	0	0
E. coli pathotypes	EPEC	Enteropathogenic E. coli	2007	Mortality	Number	POL	Poland	Europe	≥5 years	36248356	0	0	0
E. coli pathotypes	EPEC	Enteropathogenic E. coli	2007	Mortality	Number	POL	Poland	Europe	All ages	38039187	0	0	0
E. coli pathotypes	EPEC	Enteropathogenic E. coli	2007	Mortality	Number	PRK	North Korea	South-East Asia	<5 years	1729871	5.96211	-0.76185	15.6071
E. coli pathotypes	EPEC	Enteropathogenic E. coli	2007	Mortality	Number	PRK	North Korea	South-East Asia	≥5 years	22857760	0.280608	-0.0325418	0.737996
E. coli pathotypes	EPEC	Enteropathogenic E. coli	2007	Mortality	Number	PRK	North Korea	South-East Asia	All ages	24587631	6.24271	-0.797151	16.4238
E. coli pathotypes	EPEC	Enteropathogenic E. coli	2007	Mortality	Number	PRT	Portugal	Europe	<5 years	542708	0	0	0
E. coli pathotypes	EPEC	Enteropathogenic E. coli	2007	Mortality	Number	PRT	Portugal	Europe	≥5 years	9992748	0	0	0
E. coli pathotypes	EPEC	Enteropathogenic E. coli	2007	Mortality	Number	PRT	Portugal	Europe	All ages	10535456	0	0	0
E. coli pathotypes	EPEC	Enteropathogenic E. coli	2007	Mortality	Number	PRY	Paraguay	Americas	<5 years	620811	1.14012	-0.143202	3.19232
E. coli pathotypes	EPEC	Enteropathogenic E. coli	2007	Mortality	Number	PRY	Paraguay	Americas	≥5 years	4911960	0.314357	-0.0420191	0.881894
E. coli pathotypes	EPEC	Enteropathogenic E. coli	2007	Mortality	Number	PRY	Paraguay	Americas	All ages	5532771	1.45447	-0.181168	4.06422
E. coli pathotypes	EPEC	Enteropathogenic E. coli	2007	Mortality	Number	QAT	Qatar	Eastern Mediterranean	<5 years	70221	0	0	0
E. coli pathotypes	EPEC	Enteropathogenic E. coli	2007	Mortality	Number	QAT	Qatar	Eastern Mediterranean	≥5 years	1009846	0	0	0
E. coli pathotypes	EPEC	Enteropathogenic E. coli	2007	Mortality	Number	QAT	Qatar	Eastern Mediterranean	All ages	1080067	0	0	0
E. coli pathotypes	EPEC	Enteropathogenic E. coli	2007	Mortality	Number	ROU	Romania	Europe	<5 years	1051858	0	0	0
E. coli pathotypes	EPEC	Enteropathogenic E. coli	2007	Mortality	Number	ROU	Romania	Europe	≥5 years	19898445	0	0	0
E. coli pathotypes	EPEC	Enteropathogenic E. coli	2007	Mortality	Number	ROU	Romania	Europe	All ages	20950303	0	0	0
E. coli pathotypes	EPEC	Enteropathogenic E. coli	2007	Mortality	Number	RUS	Russia	Europe	<5 years	7276383	2.10635	-0.273401	6.30161
E. coli pathotypes	EPEC	Enteropathogenic E. coli	2007	Mortality	Number	RUS	Russia	Europe	≥5 years	136633847	1.93475	-0.229165	5.96413
E. coli pathotypes	EPEC	Enteropathogenic E. coli	2007	Mortality	Number	RUS	Russia	Europe	All ages	143910230	4.04109	-0.501174	12.2898
E. coli pathotypes	EPEC	Enteropathogenic E. coli	2007	Mortality	Number	RWA	Rwanda	Africa	<5 years	1598185	39.253	-6.08111	104.657
E. coli pathotypes	EPEC	Enteropathogenic E. coli	2007	Mortality	Number	RWA	Rwanda	Africa	≥5 years	7825126	12.7354	-1.88466	35.854
E. coli pathotypes	EPEC	Enteropathogenic E. coli	2007	Mortality	Number	RWA	Rwanda	Africa	All ages	9423311	51.9884	-7.96578	138.605
E. coli pathotypes	EPEC	Enteropathogenic E. coli	2007	Mortality	Number	SAU	Saudi Arabia	Eastern Mediterranean	<5 years	2321873	0	0	0
E. coli pathotypes	EPEC	Enteropathogenic E. coli	2007	Mortality	Number	SAU	Saudi Arabia	Eastern Mediterranean	≥5 years	19589266	0	0	0
E. coli pathotypes	EPEC	Enteropathogenic E. coli	2007	Mortality	Number	SAU	Saudi Arabia	Eastern Mediterranean	All ages	21911139	0	0	0
E. coli pathotypes	EPEC	Enteropathogenic E. coli	2007	Mortality	Number	SDN	Sudan	Eastern Mediterranean	<5 years	5610671	81.6376	-8.807	244.006
E. coli pathotypes	EPEC	Enteropathogenic E. coli	2007	Mortality	Number	SDN	Sudan	Eastern Mediterranean	≥5 years	26757936	5.78027	-0.640064	18.6704
E. coli pathotypes	EPEC	Enteropathogenic E. coli	2007	Mortality	Number	SDN	Sudan	Eastern Mediterranean	All ages	32368607	87.4179	-9.3552	260.548
E. coli pathotypes	EPEC	Enteropathogenic E. coli	2007	Mortality	Number	SEAR	South-East Asian Region	South-East Asia	<5 years	190007635	1537.2	-203.733	3794.57
E. coli pathotypes	EPEC	Enteropathogenic E. coli	2007	Mortality	Number	SEAR	South-East Asian Region	South-East Asia	≥5 years	1563211931	3418.33	-390.005	8605.8
E. coli pathotypes	EPEC	Enteropathogenic E. coli	2007	Mortality	Number	SEAR	South-East Asian Region	South-East Asia	All ages	1753219566	4955.53	-593.738	12396
E. coli pathotypes	EPEC	Enteropathogenic E. coli	2007	Mortality	Number	SEN	Senegal	Africa	<5 years	1925475	35.895	-6.20113	108.036
E. coli pathotypes	EPEC	Enteropathogenic E. coli	2007	Mortality	Number	SEN	Senegal	Africa	≥5 years	9708176	19.4371	-3.48234	58.3052
E. coli pathotypes	EPEC	Enteropathogenic E. coli	2007	Mortality	Number	SEN	Senegal	Africa	All ages	11633651	55.3322	-9.75573	167.842
E. coli pathotypes	EPEC	Enteropathogenic E. coli	2007	Mortality	Number	SGP	Singapore	Western Pacific	<5 years	216182	0	0	0
E. coli pathotypes	EPEC	Enteropathogenic E. coli	2007	Mortality	Number	SGP	Singapore	Western Pacific	≥5 years	4271240	0	0	0
E. coli pathotypes	EPEC	Enteropathogenic E. coli	2007	Mortality	Number	SGP	Singapore	Western Pacific	All ages	4487422	0	0	0
E. coli pathotypes	EPEC	Enteropathogenic E. coli	2007	Mortality	Number	SLB	Solomon Islands	Western Pacific	<5 years	77504	0.137043	-0.020279	0.381094
E. coli pathotypes	EPEC	Enteropathogenic E. coli	2007	Mortality	Number	SLB	Solomon Islands	Western Pacific	≥5 years	418359	0.218843	-0.0310555	0.638914
E. coli pathotypes	EPEC	Enteropathogenic E. coli	2007	Mortality	Number	SLB	Solomon Islands	Western Pacific	All ages	495863	0.355886	-0.0504045	1.02468
E. coli pathotypes	EPEC	Enteropathogenic E. coli	2007	Mortality	Number	SLE	Sierra Leone	Africa	<5 years	961809	60.5098	-9.34987	160.833
E. coli pathotypes	EPEC	Enteropathogenic E. coli	2007	Mortality	Number	SLE	Sierra Leone	Africa	≥5 years	4717692	19.9879	-2.82983	55.2856
E. coli pathotypes	EPEC	Enteropathogenic E. coli	2007	Mortality	Number	SLE	Sierra Leone	Africa	All ages	5679501	80.4977	-12.2839	218.089
E. coli pathotypes	EPEC	Enteropathogenic E. coli	2007	Mortality	Number	SLV	El Salvador	Americas	<5 years	608609	0.725853	-0.110297	2.11604
E. coli pathotypes	EPEC	Enteropathogenic E. coli	2007	Mortality	Number	SLV	El Salvador	Americas	≥5 years	5391260	0.886171	-0.134868	2.63245
E. coli pathotypes	EPEC	Enteropathogenic E. coli	2007	Mortality	Number	SLV	El Salvador	Americas	All ages	5999869	1.61202	-0.237501	4.72396
E. coli pathotypes	EPEC	Enteropathogenic E. coli	2007	Mortality	Number	SMR	San Marino	Europe	<5 years	1545	0	0	0
E. coli pathotypes	EPEC	Enteropathogenic E. coli	2007	Mortality	Number	SMR	San Marino	Europe	≥5 years	27580	0	0	0
E. coli pathotypes	EPEC	Enteropathogenic E. coli	2007	Mortality	Number	SMR	San Marino	Europe	All ages	29125	0	0	0
E. coli pathotypes	EPEC	Enteropathogenic E. coli	2007	Mortality	Number	SOM	Somalia	Eastern Mediterranean	<5 years	2227023	111.302	-18.029	372.752
E. coli pathotypes	EPEC	Enteropathogenic E. coli	2007	Mortality	Number	SOM	Somalia	Eastern Mediterranean	≥5 years	8901174	42.9376	-6.9307	134.792
E. coli pathotypes	EPEC	Enteropathogenic E. coli	2007	Mortality	Number	SOM	Somalia	Eastern Mediterranean	All ages	11128197	154.239	-23.8237	493.875
E. coli pathotypes	EPEC	Enteropathogenic E. coli	2007	Mortality	Number	SRB	Serbia	Europe	<5 years	356312	0.0280407	-0.00384497	0.0901783
E. coli pathotypes	EPEC	Enteropathogenic E. coli	2007	Mortality	Number	SRB	Serbia	Europe	≥5 years	7140996	0.0361024	-0.00540431	0.119888
E. coli pathotypes	EPEC	Enteropathogenic E. coli	2007	Mortality	Number	SRB	Serbia	Europe	All ages	7497308	0.0641431	-0.00926083	0.191784
E. coli pathotypes	EPEC	Enteropathogenic E. coli	2007	Mortality	Number	SSD	South Sudan	Africa	<5 years	1493974	45.5479	-7.05694	121.213
E. coli pathotypes	EPEC	Enteropathogenic E. coli	2007	Mortality	Number	SSD	South Sudan	Africa	≥5 years	6682862	28.5109	-4.45693	80.1009
E. coli pathotypes	EPEC	Enteropathogenic E. coli	2007	Mortality	Number	SSD	South Sudan	Africa	All ages	8176836	74.0588	-11.1956	203.781
E. coli pathotypes	EPEC	Enteropathogenic E. coli	2007	Mortality	Number	STP	Sao Tome and Principe	Africa	<5 years	27958	0.257831	-0.0353111	0.679115
E. coli pathotypes	EPEC	Enteropathogenic E. coli	2007	Mortality	Number	STP	Sao Tome and Principe	Africa	≥5 years	139697	0.110063	-0.0162767	0.302771
E. coli pathotypes	EPEC	Enteropathogenic E. coli	2007	Mortality	Number	STP	Sao Tome and Principe	Africa	All ages	167655	0.367894	-0.0536853	0.981572
E. coli pathotypes	EPEC	Enteropathogenic E. coli	2007	Mortality	Number	SUR	Suriname	Americas	<5 years	55656	0.0213222	-0.0022162	0.0643961
E. coli pathotypes	EPEC	Enteropathogenic E. coli	2007	Mortality	Number	SUR	Suriname	Americas	≥5 years	472276	0.0684756	-0.00869096	0.186439
E. coli pathotypes	EPEC	Enteropathogenic E. coli	2007	Mortality	Number	SUR	Suriname	Americas	All ages	527932	0.0897978	-0.0108422	0.245228
E. coli pathotypes	EPEC	Enteropathogenic E. coli	2007	Mortality	Number	SVK	Slovakia	Europe	<5 years	263510	0	0	0
E. coli pathotypes	EPEC	Enteropathogenic E. coli	2007	Mortality	Number	SVK	Slovakia	Europe	≥5 years	5113387	0	0	0
E. coli pathotypes	EPEC	Enteropathogenic E. coli	2007	Mortality	Number	SVK	Slovakia	Europe	All ages	5376897	0	0	0
E. coli pathotypes	EPEC	Enteropathogenic E. coli	2007	Mortality	Number	SVN	Slovenia	Europe	<5 years	91010	0	0	0
E. coli pathotypes	EPEC	Enteropathogenic E. coli	2007	Mortality	Number	SVN	Slovenia	Europe	≥5 years	1915321	0	0	0
E. coli pathotypes	EPEC	Enteropathogenic E. coli	2007	Mortality	Number	SVN	Slovenia	Europe	All ages	2006331	0	0	0
E. coli pathotypes	EPEC	Enteropathogenic E. coli	2007	Mortality	Number	SWE	Sweden	Europe	<5 years	512587	0	0	0
E. coli pathotypes	EPEC	Enteropathogenic E. coli	2007	Mortality	Number	SWE	Sweden	Europe	≥5 years	8600787	0	0	0
E. coli pathotypes	EPEC	Enteropathogenic E. coli	2007	Mortality	Number	SWE	Sweden	Europe	All ages	9113374	0	0	0
E. coli pathotypes	EPEC	Enteropathogenic E. coli	2007	Mortality	Number	SWZ	Eswatini	Africa	<5 years	151685	2.53275	-0.379807	6.91041
E. coli pathotypes	EPEC	Enteropathogenic E. coli	2007	Mortality	Number	SWZ	Eswatini	Africa	≥5 years	935360	1.58557	-0.255174	4.23116
E. coli pathotypes	EPEC	Enteropathogenic E. coli	2007	Mortality	Number	SWZ	Eswatini	Africa	All ages	1087045	4.11832	-0.624053	10.7504
E. coli pathotypes	EPEC	Enteropathogenic E. coli	2007	Mortality	Number	SYC	Seychelles	Africa	<5 years	7200	0.00246343	-0.000351961	0.00944239
E. coli pathotypes	EPEC	Enteropathogenic E. coli	2007	Mortality	Number	SYC	Seychelles	Africa	≥5 years	83726	0.0269073	-0.00365506	0.0771237
E. coli pathotypes	EPEC	Enteropathogenic E. coli	2007	Mortality	Number	SYC	Seychelles	Africa	All ages	90926	0.0293707	-0.00391753	0.0858558
E. coli pathotypes	EPEC	Enteropathogenic E. coli	2007	Mortality	Number	SYR	Syria	Eastern Mediterranean	<5 years	2679967	0.850848	-0.111022	2.80595
E. coli pathotypes	EPEC	Enteropathogenic E. coli	2007	Mortality	Number	SYR	Syria	Eastern Mediterranean	≥5 years	17538819	0.35403	-0.0499061	1.02041
E. coli pathotypes	EPEC	Enteropathogenic E. coli	2007	Mortality	Number	SYR	Syria	Eastern Mediterranean	All ages	20218786	1.20488	-0.163206	3.84292
E. coli pathotypes	EPEC	Enteropathogenic E. coli	2007	Mortality	Number	TCD	Chad	Africa	<5 years	2197858	143.906	-21.4667	377.95
E. coli pathotypes	EPEC	Enteropathogenic E. coli	2007	Mortality	Number	TCD	Chad	Africa	≥5 years	8701106	44.9332	-6.34331	124.91
E. coli pathotypes	EPEC	Enteropathogenic E. coli	2007	Mortality	Number	TCD	Chad	Africa	All ages	10898964	188.839	-27.81	484.916
E. coli pathotypes	EPEC	Enteropathogenic E. coli	2007	Mortality	Number	TGO	Togo	Africa	<5 years	983937	18.7086	-2.87467	50.6588
E. coli pathotypes	EPEC	Enteropathogenic E. coli	2007	Mortality	Number	TGO	Togo	Africa	≥5 years	5117931	16.0168	-2.40745	43.4469
E. coli pathotypes	EPEC	Enteropathogenic E. coli	2007	Mortality	Number	TGO	Togo	Africa	All ages	6101868	34.7254	-5.28211	93.3371
E. coli pathotypes	EPEC	Enteropathogenic E. coli	2007	Mortality	Number	THA	Thailand	South-East Asia	<5 years	4475951	1.66048	-0.22899	4.84494
E. coli pathotypes	EPEC	Enteropathogenic E. coli	2007	Mortality	Number	THA	Thailand	South-East Asia	≥5 years	62363526	28.065	-3.40612	86.084
E. coli pathotypes	EPEC	Enteropathogenic E. coli	2007	Mortality	Number	THA	Thailand	South-East Asia	All ages	66839477	29.7255	-3.63482	91.0123
E. coli pathotypes	EPEC	Enteropathogenic E. coli	2007	Mortality	Number	TJK	Tajikistan	Europe	<5 years	938040	7.32688	-1.00027	22.9706
E. coli pathotypes	EPEC	Enteropathogenic E. coli	2007	Mortality	Number	TJK	Tajikistan	Europe	≥5 years	6186253	0.391626	-0.0531682	1.22021
E. coli pathotypes	EPEC	Enteropathogenic E. coli	2007	Mortality	Number	TJK	Tajikistan	Europe	All ages	7124293	7.71851	-1.05344	24.0901
E. coli pathotypes	EPEC	Enteropathogenic E. coli	2007	Mortality	Number	TKM	Turkmenistan	Europe	<5 years	542076	3.43731	-0.430434	10.5615
E. coli pathotypes	EPEC	Enteropathogenic E. coli	2007	Mortality	Number	TKM	Turkmenistan	Europe	≥5 years	4652760	0.11019	-0.013074	0.340968
E. coli pathotypes	EPEC	Enteropathogenic E. coli	2007	Mortality	Number	TKM	Turkmenistan	Europe	All ages	5194836	3.5475	-0.443433	10.9151
E. coli pathotypes	EPEC	Enteropathogenic E. coli	2007	Mortality	Number	TLS	Timor-Leste	South-East Asia	<5 years	159572	2.70413	-0.375176	6.94926
E. coli pathotypes	EPEC	Enteropathogenic E. coli	2007	Mortality	Number	TLS	Timor-Leste	South-East Asia	≥5 years	831223	0.387385	-0.0476188	1.02018
E. coli pathotypes	EPEC	Enteropathogenic E. coli	2007	Mortality	Number	TLS	Timor-Leste	South-East Asia	All ages	990795	3.09152	-0.423447	7.99301
E. coli pathotypes	EPEC	Enteropathogenic E. coli	2007	Mortality	Number	TON	Tonga	Western Pacific	<5 years	14700	0.00378418	-0.000661471	0.0109921
E. coli pathotypes	EPEC	Enteropathogenic E. coli	2007	Mortality	Number	TON	Tonga	Western Pacific	≥5 years	91838	0.00920665	-0.00110818	0.0277983
E. coli pathotypes	EPEC	Enteropathogenic E. coli	2007	Mortality	Number	TON	Tonga	Western Pacific	All ages	106538	0.0129908	-0.00171605	0.0388272
E. coli pathotypes	EPEC	Enteropathogenic E. coli	2007	Mortality	Number	TTO	Trinidad and Tobago	Americas	<5 years	93737	0	0	0
E. coli pathotypes	EPEC	Enteropathogenic E. coli	2007	Mortality	Number	TTO	Trinidad and Tobago	Americas	≥5 years	1268294	0	0	0
E. coli pathotypes	EPEC	Enteropathogenic E. coli	2007	Mortality	Number	TTO	Trinidad and Tobago	Americas	All ages	1362031	0	0	0
E. coli pathotypes	EPEC	Enteropathogenic E. coli	2007	Mortality	Number	TUN	Tunisia	Eastern Mediterranean	<5 years	838781	0.338424	-0.0484958	0.947834
E. coli pathotypes	EPEC	Enteropathogenic E. coli	2007	Mortality	Number	TUN	Tunisia	Eastern Mediterranean	≥5 years	9554055	0.35135	-0.0519751	0.990165
E. coli pathotypes	EPEC	Enteropathogenic E. coli	2007	Mortality	Number	TUN	Tunisia	Eastern Mediterranean	All ages	10392836	0.689774	-0.106547	1.85567
E. coli pathotypes	EPEC	Enteropathogenic E. coli	2007	Mortality	Number	TUR	Turkey	Europe	<5 years	6351224	0.785718	-0.0979364	2.49091
E. coli pathotypes	EPEC	Enteropathogenic E. coli	2007	Mortality	Number	TUR	Turkey	Europe	≥5 years	64047703	2.65158	-0.29914	8.37965
E. coli pathotypes	EPEC	Enteropathogenic E. coli	2007	Mortality	Number	TUR	Turkey	Europe	All ages	70398927	3.4373	-0.402112	10.8425
E. coli pathotypes	EPEC	Enteropathogenic E. coli	2007	Mortality	Number	TUV	Tuvalu	Western Pacific	<5 years	1144	0.00719678	-0.00094657	0.0218099
E. coli pathotypes	EPEC	Enteropathogenic E. coli	2007	Mortality	Number	TUV	Tuvalu	Western Pacific	≥5 years	8970	0.016926	-0.00213353	0.0491268
E. coli pathotypes	EPEC	Enteropathogenic E. coli	2007	Mortality	Number	TUV	Tuvalu	Western Pacific	All ages	10114	0.0241228	-0.00308279	0.0701768
E. coli pathotypes	EPEC	Enteropathogenic E. coli	2007	Mortality	Number	TZA	Tanzania	Africa	<5 years	7253575	103.042	-16.8938	286.171
E. coli pathotypes	EPEC	Enteropathogenic E. coli	2007	Mortality	Number	TZA	Tanzania	Africa	≥5 years	33606191	52.3374	-6.98335	147.616
E. coli pathotypes	EPEC	Enteropathogenic E. coli	2007	Mortality	Number	TZA	Tanzania	Africa	All ages	40859766	155.379	-23.8643	429.244
E. coli pathotypes	EPEC	Enteropathogenic E. coli	2007	Mortality	Number	UGA	Uganda	Africa	<5 years	5720516	65.9546	-9.67969	170.71
E. coli pathotypes	EPEC	Enteropathogenic E. coli	2007	Mortality	Number	UGA	Uganda	Africa	≥5 years	23495360	43.7512	-6.44587	120.167
E. coli pathotypes	EPEC	Enteropathogenic E. coli	2007	Mortality	Number	UGA	Uganda	Africa	All ages	29215876	109.706	-15.8322	282.859
E. coli pathotypes	EPEC	Enteropathogenic E. coli	2007	Mortality	Number	UKR	Ukraine	Europe	<5 years	2104601	0.545454	-0.0656512	1.61848
E. coli pathotypes	EPEC	Enteropathogenic E. coli	2007	Mortality	Number	UKR	Ukraine	Europe	≥5 years	45091917	0.110866	-0.0153347	0.333718
E. coli pathotypes	EPEC	Enteropathogenic E. coli	2007	Mortality	Number	UKR	Ukraine	Europe	All ages	47196518	0.656319	-0.0835571	1.95171
E. coli pathotypes	EPEC	Enteropathogenic E. coli	2007	Mortality	Number	URY	Uruguay	Americas	<5 years	243193	0	0	0
E. coli pathotypes	EPEC	Enteropathogenic E. coli	2007	Mortality	Number	URY	Uruguay	Americas	≥5 years	3048626	0	0	0
E. coli pathotypes	EPEC	Enteropathogenic E. coli	2007	Mortality	Number	URY	Uruguay	Americas	All ages	3291819	0	0	0
E. coli pathotypes	EPEC	Enteropathogenic E. coli	2007	Mortality	Number	USA	United States	Americas	<5 years	20150966	0	0	0
E. coli pathotypes	EPEC	Enteropathogenic E. coli	2007	Mortality	Number	USA	United States	Americas	≥5 years	280116529	0	0	0
E. coli pathotypes	EPEC	Enteropathogenic E. coli	2007	Mortality	Number	USA	United States	Americas	All ages	300267495	0	0	0
E. coli pathotypes	EPEC	Enteropathogenic E. coli	2007	Mortality	Number	UZB	Uzbekistan	Europe	<5 years	2570303	11.9864	-1.71404	37.5607
E. coli pathotypes	EPEC	Enteropathogenic E. coli	2007	Mortality	Number	UZB	Uzbekistan	Europe	≥5 years	24305765	0.348835	-0.0461267	1.06017
E. coli pathotypes	EPEC	Enteropathogenic E. coli	2007	Mortality	Number	UZB	Uzbekistan	Europe	All ages	26876068	12.3352	-1.77527	38.8209
E. coli pathotypes	EPEC	Enteropathogenic E. coli	2007	Mortality	Number	VCT	Saint Vincent and the Grenadines	Americas	<5 years	9308	0	0	0
E. coli pathotypes	EPEC	Enteropathogenic E. coli	2007	Mortality	Number	VCT	Saint Vincent and the Grenadines	Americas	≥5 years	102472	0	0	0
E. coli pathotypes	EPEC	Enteropathogenic E. coli	2007	Mortality	Number	VCT	Saint Vincent and the Grenadines	Americas	All ages	111780	0	0	0
E. coli pathotypes	EPEC	Enteropathogenic E. coli	2007	Mortality	Number	VEN	Venezuela	Americas	<5 years	2923626	3.03136	-0.262124	8.55599
E. coli pathotypes	EPEC	Enteropathogenic E. coli	2007	Mortality	Number	VEN	Venezuela	Americas	≥5 years	24517519	2.59763	-0.226293	7.54606
E. coli pathotypes	EPEC	Enteropathogenic E. coli	2007	Mortality	Number	VEN	Venezuela	Americas	All ages	27441145	5.62899	-0.488417	16.0819
E. coli pathotypes	EPEC	Enteropathogenic E. coli	2007	Mortality	Number	VNM	Vietnam	Western Pacific	<5 years	7006752	7.22376	-0.930751	21.7345
E. coli pathotypes	EPEC	Enteropathogenic E. coli	2007	Mortality	Number	VNM	Vietnam	Western Pacific	≥5 years	75873862	5.04181	-0.623023	15.5521
E. coli pathotypes	EPEC	Enteropathogenic E. coli	2007	Mortality	Number	VNM	Vietnam	Western Pacific	All ages	82880614	12.2656	-1.55016	37.4579
E. coli pathotypes	EPEC	Enteropathogenic E. coli	2007	Mortality	Number	VUT	Vanuatu	Western Pacific	<5 years	31211	0.0608002	-0.00934716	0.16918
E. coli pathotypes	EPEC	Enteropathogenic E. coli	2007	Mortality	Number	VUT	Vanuatu	Western Pacific	≥5 years	187334	0.10356	-0.0161067	0.293322
E. coli pathotypes	EPEC	Enteropathogenic E. coli	2007	Mortality	Number	VUT	Vanuatu	Western Pacific	All ages	218545	0.164361	-0.0255121	0.481315
E. coli pathotypes	EPEC	Enteropathogenic E. coli	2007	Mortality	Number	WPR	Western Pacific Region	Western Pacific	<5 years	115443797	121.429	-17.7737	310.139
E. coli pathotypes	EPEC	Enteropathogenic E. coli	2007	Mortality	Number	WPR	Western Pacific Region	Western Pacific	≥5 years	1643666332	41.3579	-6.19453	111.34
E. coli pathotypes	EPEC	Enteropathogenic E. coli	2007	Mortality	Number	WPR	Western Pacific Region	Western Pacific	All ages	1759110129	162.787	-23.9468	415.612
E. coli pathotypes	EPEC	Enteropathogenic E. coli	2007	Mortality	Number	WSM	Samoa	Western Pacific	<5 years	25880	0.0221218	-0.00321527	0.063024
E. coli pathotypes	EPEC	Enteropathogenic E. coli	2007	Mortality	Number	WSM	Samoa	Western Pacific	≥5 years	162210	0.0245708	-0.00337455	0.0733835
E. coli pathotypes	EPEC	Enteropathogenic E. coli	2007	Mortality	Number	WSM	Samoa	Western Pacific	All ages	188090	0.0466926	-0.00649743	0.136547
E. coli pathotypes	EPEC	Enteropathogenic E. coli	2007	Mortality	Number	YEM	Yemen	Eastern Mediterranean	<5 years	4031242	54.9712	-7.74326	174.774
E. coli pathotypes	EPEC	Enteropathogenic E. coli	2007	Mortality	Number	YEM	Yemen	Eastern Mediterranean	≥5 years	19893851	4.02726	-0.582101	12.7527
E. coli pathotypes	EPEC	Enteropathogenic E. coli	2007	Mortality	Number	YEM	Yemen	Eastern Mediterranean	All ages	23925093	58.9985	-8.3596	187.749
E. coli pathotypes	EPEC	Enteropathogenic E. coli	2007	Mortality	Number	ZAF	South Africa	Africa	<5 years	5082535	88.796	-8.46224	262.826
E. coli pathotypes	EPEC	Enteropathogenic E. coli	2007	Mortality	Number	ZAF	South Africa	Africa	≥5 years	45176120	74.1148	-7.2487	222.493
E. coli pathotypes	EPEC	Enteropathogenic E. coli	2007	Mortality	Number	ZAF	South Africa	Africa	All ages	50258655	162.911	-15.7109	500.929
E. coli pathotypes	EPEC	Enteropathogenic E. coli	2007	Mortality	Number	ZMB	Zambia	Africa	<5 years	2281644	33.7926	-5.55548	90.3207
E. coli pathotypes	EPEC	Enteropathogenic E. coli	2007	Mortality	Number	ZMB	Zambia	Africa	≥5 years	10056609	18.0233	-2.84922	48.5614
E. coli pathotypes	EPEC	Enteropathogenic E. coli	2007	Mortality	Number	ZMB	Zambia	Africa	All ages	12338253	51.8159	-8.42715	133.487
E. coli pathotypes	EPEC	Enteropathogenic E. coli	2007	Mortality	Number	ZWE	Zimbabwe	Africa	<5 years	2048110	29.8629	-3.84482	94.3145
E. coli pathotypes	EPEC	Enteropathogenic E. coli	2007	Mortality	Number	ZWE	Zimbabwe	Africa	≥5 years	10684189	16.9077	-1.98027	58.4526
E. coli pathotypes	EPEC	Enteropathogenic E. coli	2007	Mortality	Number	ZWE	Zimbabwe	Africa	All ages	12732299	46.7706	-5.72215	151.437
E. coli pathotypes	EPEC	Enteropathogenic E. coli	2007	Mortality	Rate per 100,000	AFG	Afghanistan	Eastern Mediterranean	<5 years	4985744	1.49389	-0.208888	4.61515
E. coli pathotypes	EPEC	Enteropathogenic E. coli	2007	Mortality	Rate per 100,000	AFG	Afghanistan	Eastern Mediterranean	≥5 years	20904836	0.00711558	-0.0011024	0.0212076
E. coli pathotypes	EPEC	Enteropathogenic E. coli	2007	Mortality	Rate per 100,000	AFG	Afghanistan	Eastern Mediterranean	All ages	25890580	0.293423	-0.041063	0.904724
E. coli pathotypes	EPEC	Enteropathogenic E. coli	2007	Mortality	Rate per 100,000	AFR	African Region	Africa	<5 years	136115712	2.80453	-0.468627	7.35594
E. coli pathotypes	EPEC	Enteropathogenic E. coli	2007	Mortality	Rate per 100,000	AFR	African Region	Africa	≥5 years	666546303	0.238072	-0.0367395	0.630987
E. coli pathotypes	EPEC	Enteropathogenic E. coli	2007	Mortality	Rate per 100,000	AFR	African Region	Africa	All ages	802662015	0.673293	-0.111901	1.74781
E. coli pathotypes	EPEC	Enteropathogenic E. coli	2007	Mortality	Rate per 100,000	AGO	Angola	Africa	<5 years	3774637	4.68132	-0.720446	12.7518
E. coli pathotypes	EPEC	Enteropathogenic E. coli	2007	Mortality	Rate per 100,000	AGO	Angola	Africa	≥5 years	16612269	0.321838	-0.0491132	0.890891
E. coli pathotypes	EPEC	Enteropathogenic E. coli	2007	Mortality	Rate per 100,000	AGO	Angola	Africa	All ages	20386906	1.129	-0.175553	3.04997
E. coli pathotypes	EPEC	Enteropathogenic E. coli	2007	Mortality	Rate per 100,000	ALB	Albania	Europe	<5 years	205628	0.0702194	-0.00885039	0.212617
E. coli pathotypes	EPEC	Enteropathogenic E. coli	2007	Mortality	Rate per 100,000	ALB	Albania	Europe	≥5 years	2831817	0.00165689	-0.000242232	0.00512773
E. coli pathotypes	EPEC	Enteropathogenic E. coli	2007	Mortality	Rate per 100,000	ALB	Albania	Europe	All ages	3037445	0.00629842	-0.000822467	0.0188039
E. coli pathotypes	EPEC	Enteropathogenic E. coli	2007	Mortality	Rate per 100,000	AMR	Region of the Americas	Americas	<5 years	75671877	0.105152	-0.0129783	0.266116
E. coli pathotypes	EPEC	Enteropathogenic E. coli	2007	Mortality	Rate per 100,000	AMR	Region of the Americas	Americas	≥5 years	818313915	0.00545028	-0.000768842	0.0145837
E. coli pathotypes	EPEC	Enteropathogenic E. coli	2007	Mortality	Rate per 100,000	AMR	Region of the Americas	Americas	All ages	893985792	0.0138896	-0.00178542	0.0355811
E. coli pathotypes	EPEC	Enteropathogenic E. coli	2007	Mortality	Rate per 100,000	AND	Andorra	Europe	<5 years	3788	0	0	0
E. coli pathotypes	EPEC	Enteropathogenic E. coli	2007	Mortality	Rate per 100,000	AND	Andorra	Europe	≥5 years	77136	0	0	0
E. coli pathotypes	EPEC	Enteropathogenic E. coli	2007	Mortality	Rate per 100,000	AND	Andorra	Europe	All ages	80924	0	0	0
E. coli pathotypes	EPEC	Enteropathogenic E. coli	2007	Mortality	Rate per 100,000	ARE	United Arab Emirates	Eastern Mediterranean	<5 years	320958	0	0	0
E. coli pathotypes	EPEC	Enteropathogenic E. coli	2007	Mortality	Rate per 100,000	ARE	United Arab Emirates	Eastern Mediterranean	≥5 years	4914962	0	0	0
E. coli pathotypes	EPEC	Enteropathogenic E. coli	2007	Mortality	Rate per 100,000	ARE	United Arab Emirates	Eastern Mediterranean	All ages	5235920	0	0	0
E. coli pathotypes	EPEC	Enteropathogenic E. coli	2007	Mortality	Rate per 100,000	ARG	Argentina	Americas	<5 years	3501940	0.0198848	-0.00212194	0.064015
E. coli pathotypes	EPEC	Enteropathogenic E. coli	2007	Mortality	Rate per 100,000	ARG	Argentina	Americas	≥5 years	36322414	0.00270677	-0.000298725	0.00896567
E. coli pathotypes	EPEC	Enteropathogenic E. coli	2007	Mortality	Rate per 100,000	ARG	Argentina	Americas	All ages	39824354	0.00421732	-0.000464136	0.013735
E. coli pathotypes	EPEC	Enteropathogenic E. coli	2007	Mortality	Rate per 100,000	ARM	Armenia	Europe	<5 years	188872	0.123743	-0.0163332	0.382457
E. coli pathotypes	EPEC	Enteropathogenic E. coli	2007	Mortality	Rate per 100,000	ARM	Armenia	Europe	≥5 years	2793563	0.000218302	-2.68445e-05	0.000653411
E. coli pathotypes	EPEC	Enteropathogenic E. coli	2007	Mortality	Rate per 100,000	ARM	Armenia	Europe	All ages	2982435	0.00804089	-0.00105932	0.0248203
E. coli pathotypes	EPEC	Enteropathogenic E. coli	2007	Mortality	Rate per 100,000	ATG	Antigua and Barbuda	Americas	<5 years	6304	0	0	0
E. coli pathotypes	EPEC	Enteropathogenic E. coli	2007	Mortality	Rate per 100,000	ATG	Antigua and Barbuda	Americas	≥5 years	74827	0	0	0
E. coli pathotypes	EPEC	Enteropathogenic E. coli	2007	Mortality	Rate per 100,000	ATG	Antigua and Barbuda	Americas	All ages	81131	0	0	0
E. coli pathotypes	EPEC	Enteropathogenic E. coli	2007	Mortality	Rate per 100,000	AUS	Australia	Western Pacific	<5 years	1323469	0	0	0
E. coli pathotypes	EPEC	Enteropathogenic E. coli	2007	Mortality	Rate per 100,000	AUS	Australia	Western Pacific	≥5 years	19431172	0	0	0
E. coli pathotypes	EPEC	Enteropathogenic E. coli	2007	Mortality	Rate per 100,000	AUS	Australia	Western Pacific	All ages	20754641	0	0	0
E. coli pathotypes	EPEC	Enteropathogenic E. coli	2007	Mortality	Rate per 100,000	AUT	Austria	Europe	<5 years	399333	0	0	0
E. coli pathotypes	EPEC	Enteropathogenic E. coli	2007	Mortality	Rate per 100,000	AUT	Austria	Europe	≥5 years	7884834	0	0	0
E. coli pathotypes	EPEC	Enteropathogenic E. coli	2007	Mortality	Rate per 100,000	AUT	Austria	Europe	All ages	8284167	0	0	0
E. coli pathotypes	EPEC	Enteropathogenic E. coli	2007	Mortality	Rate per 100,000	AZE	Azerbaijan	Europe	<5 years	681857	0.704412	-0.0801854	2.08172
E. coli pathotypes	EPEC	Enteropathogenic E. coli	2007	Mortality	Rate per 100,000	AZE	Azerbaijan	Europe	≥5 years	8088483	0.00217129	-0.000239828	0.00616081
E. coli pathotypes	EPEC	Enteropathogenic E. coli	2007	Mortality	Rate per 100,000	AZE	Azerbaijan	Europe	All ages	8770340	0.0567675	-0.00645508	0.168679
E. coli pathotypes	EPEC	Enteropathogenic E. coli	2007	Mortality	Rate per 100,000	BDI	Burundi	Africa	<5 years	1512069	3.40845	-0.498	9.32841
E. coli pathotypes	EPEC	Enteropathogenic E. coli	2007	Mortality	Rate per 100,000	BDI	Burundi	Africa	≥5 years	6496075	0.312089	-0.0468915	0.854394
E. coli pathotypes	EPEC	Enteropathogenic E. coli	2007	Mortality	Rate per 100,000	BDI	Burundi	Africa	All ages	8008144	0.896732	-0.131908	2.39882
E. coli pathotypes	EPEC	Enteropathogenic E. coli	2007	Mortality	Rate per 100,000	BEL	Belgium	Europe	<5 years	590157	0	0	0
E. coli pathotypes	EPEC	Enteropathogenic E. coli	2007	Mortality	Rate per 100,000	BEL	Belgium	Europe	≥5 years	9994966	0	0	0
E. coli pathotypes	EPEC	Enteropathogenic E. coli	2007	Mortality	Rate per 100,000	BEL	Belgium	Europe	All ages	10585123	0	0	0
E. coli pathotypes	EPEC	Enteropathogenic E. coli	2007	Mortality	Rate per 100,000	BEN	Benin	Africa	<5 years	1532567	1.87119	-0.311627	5.01787
E. coli pathotypes	EPEC	Enteropathogenic E. coli	2007	Mortality	Rate per 100,000	BEN	Benin	Africa	≥5 years	7285625	0.294973	-0.0435912	0.831166
E. coli pathotypes	EPEC	Enteropathogenic E. coli	2007	Mortality	Rate per 100,000	BEN	Benin	Africa	All ages	8818192	0.568912	-0.0908548	1.47981
E. coli pathotypes	EPEC	Enteropathogenic E. coli	2007	Mortality	Rate per 100,000	BFA	Burkina Faso	Africa	<5 years	2647624	2.07181	-0.228327	6.32499
E. coli pathotypes	EPEC	Enteropathogenic E. coli	2007	Mortality	Rate per 100,000	BFA	Burkina Faso	Africa	≥5 years	11949148	0.242418	-0.0263654	0.750101
E. coli pathotypes	EPEC	Enteropathogenic E. coli	2007	Mortality	Rate per 100,000	BFA	Burkina Faso	Africa	All ages	14596772	0.574241	-0.0629981	1.74748
E. coli pathotypes	EPEC	Enteropathogenic E. coli	2007	Mortality	Rate per 100,000	BGD	Bangladesh	South-East Asia	<5 years	17952473	0.950804	-0.158152	2.66255
E. coli pathotypes	EPEC	Enteropathogenic E. coli	2007	Mortality	Rate per 100,000	BGD	Bangladesh	South-East Asia	≥5 years	129270460	0.109865	-0.018082	0.303731
E. coli pathotypes	EPEC	Enteropathogenic E. coli	2007	Mortality	Rate per 100,000	BGD	Bangladesh	South-East Asia	All ages	147222933	0.21241	-0.0339295	0.603014
E. coli pathotypes	EPEC	Enteropathogenic E. coli	2007	Mortality	Rate per 100,000	BGR	Bulgaria	Europe	<5 years	339140	0.0169687	-0.00223162	0.0588356
E. coli pathotypes	EPEC	Enteropathogenic E. coli	2007	Mortality	Rate per 100,000	BGR	Bulgaria	Europe	≥5 years	7274289	0.000868209	-0.000113225	0.00317451
E. coli pathotypes	EPEC	Enteropathogenic E. coli	2007	Mortality	Rate per 100,000	BGR	Bulgaria	Europe	All ages	7613429	0.00158541	-0.000209014	0.00588341
E. coli pathotypes	EPEC	Enteropathogenic E. coli	2007	Mortality	Rate per 100,000	BHR	Bahrain	Eastern Mediterranean	<5 years	82221	0	0	0
E. coli pathotypes	EPEC	Enteropathogenic E. coli	2007	Mortality	Rate per 100,000	BHR	Bahrain	Eastern Mediterranean	≥5 years	943599	0	0	0
E. coli pathotypes	EPEC	Enteropathogenic E. coli	2007	Mortality	Rate per 100,000	BHR	Bahrain	Eastern Mediterranean	All ages	1025820	0	0	0
E. coli pathotypes	EPEC	Enteropathogenic E. coli	2007	Mortality	Rate per 100,000	BHS	Bahamas	Americas	<5 years	27209	0	0	0
E. coli pathotypes	EPEC	Enteropathogenic E. coli	2007	Mortality	Rate per 100,000	BHS	Bahamas	Americas	≥5 years	323638	0	0	0
E. coli pathotypes	EPEC	Enteropathogenic E. coli	2007	Mortality	Rate per 100,000	BHS	Bahamas	Americas	All ages	350847	0	0	0
E. coli pathotypes	EPEC	Enteropathogenic E. coli	2007	Mortality	Rate per 100,000	BIH	Bosnia and Herzegovina	Europe	<5 years	195830	0.00548112	-0.000539246	0.0171229
E. coli pathotypes	EPEC	Enteropathogenic E. coli	2007	Mortality	Rate per 100,000	BIH	Bosnia and Herzegovina	Europe	≥5 years	3849486	0.00323324	-0.000311289	0.0112621
E. coli pathotypes	EPEC	Enteropathogenic E. coli	2007	Mortality	Rate per 100,000	BIH	Bosnia and Herzegovina	Europe	All ages	4045316	0.00334206	-0.000320832	0.011372
E. coli pathotypes	EPEC	Enteropathogenic E. coli	2007	Mortality	Rate per 100,000	BLR	Belarus	Europe	<5 years	447844	0.0112909	-0.00148021	0.0328375
E. coli pathotypes	EPEC	Enteropathogenic E. coli	2007	Mortality	Rate per 100,000	BLR	Belarus	Europe	≥5 years	9134331	0.000450065	-5.54129e-05	0.00137709
E. coli pathotypes	EPEC	Enteropathogenic E. coli	2007	Mortality	Rate per 100,000	BLR	Belarus	Europe	All ages	9582175	0.000956734	-0.000121789	0.00284986
E. coli pathotypes	EPEC	Enteropathogenic E. coli	2007	Mortality	Rate per 100,000	BLZ	Belize	Americas	<5 years	37587	0.136977	-0.0193316	0.383932
E. coli pathotypes	EPEC	Enteropathogenic E. coli	2007	Mortality	Rate per 100,000	BLZ	Belize	Americas	≥5 years	254386	0.00564267	-0.000809983	0.0154017
E. coli pathotypes	EPEC	Enteropathogenic E. coli	2007	Mortality	Rate per 100,000	BLZ	Belize	Americas	All ages	291973	0.02255	-0.00315366	0.0625896
E. coli pathotypes	EPEC	Enteropathogenic E. coli	2007	Mortality	Rate per 100,000	BOL	Bolivia	Americas	<5 years	1192054	0.585294	-0.0510284	1.65883
E. coli pathotypes	EPEC	Enteropathogenic E. coli	2007	Mortality	Rate per 100,000	BOL	Bolivia	Americas	≥5 years	8411581	0.0196003	-0.00185938	0.0557386
E. coli pathotypes	EPEC	Enteropathogenic E. coli	2007	Mortality	Rate per 100,000	BOL	Bolivia	Americas	All ages	9603635	0.0898171	-0.00782435	0.253084
E. coli pathotypes	EPEC	Enteropathogenic E. coli	2007	Mortality	Rate per 100,000	BRA	Brazil	Americas	<5 years	15604233	0.0854635	-0.0122771	0.232836
E. coli pathotypes	EPEC	Enteropathogenic E. coli	2007	Mortality	Rate per 100,000	BRA	Brazil	Americas	≥5 years	172016636	0.00709697	-0.000950619	0.0204649
E. coli pathotypes	EPEC	Enteropathogenic E. coli	2007	Mortality	Rate per 100,000	BRA	Brazil	Americas	All ages	187620869	0.0136146	-0.00186557	0.037985
E. coli pathotypes	EPEC	Enteropathogenic E. coli	2007	Mortality	Rate per 100,000	BRB	Barbados	Americas	<5 years	18385	0	0	0
E. coli pathotypes	EPEC	Enteropathogenic E. coli	2007	Mortality	Rate per 100,000	BRB	Barbados	Americas	≥5 years	252236	0	0	0
E. coli pathotypes	EPEC	Enteropathogenic E. coli	2007	Mortality	Rate per 100,000	BRB	Barbados	Americas	All ages	270621	0	0	0
E. coli pathotypes	EPEC	Enteropathogenic E. coli	2007	Mortality	Rate per 100,000	BRN	Brunei	Western Pacific	<5 years	30458	0	0	0
E. coli pathotypes	EPEC	Enteropathogenic E. coli	2007	Mortality	Rate per 100,000	BRN	Brunei	Western Pacific	≥5 years	337012	0	0	0
E. coli pathotypes	EPEC	Enteropathogenic E. coli	2007	Mortality	Rate per 100,000	BRN	Brunei	Western Pacific	All ages	367470	0	0	0
E. coli pathotypes	EPEC	Enteropathogenic E. coli	2007	Mortality	Rate per 100,000	BTN	Bhutan	South-East Asia	<5 years	66372	0.707136	-0.0935754	1.87983
E. coli pathotypes	EPEC	Enteropathogenic E. coli	2007	Mortality	Rate per 100,000	BTN	Bhutan	South-East Asia	≥5 years	608390	0.155172	-0.0194045	0.426257
E. coli pathotypes	EPEC	Enteropathogenic E. coli	2007	Mortality	Rate per 100,000	BTN	Bhutan	South-East Asia	All ages	674762	0.209465	-0.0267203	0.593282
E. coli pathotypes	EPEC	Enteropathogenic E. coli	2007	Mortality	Rate per 100,000	BWA	Botswana	Africa	<5 years	235714	1.06631	-0.154344	3.28369
E. coli pathotypes	EPEC	Enteropathogenic E. coli	2007	Mortality	Rate per 100,000	BWA	Botswana	Africa	≥5 years	1656606	0.141482	-0.0200686	0.412179
E. coli pathotypes	EPEC	Enteropathogenic E. coli	2007	Mortality	Rate per 100,000	BWA	Botswana	Africa	All ages	1892320	0.256681	-0.0353018	0.766152
E. coli pathotypes	EPEC	Enteropathogenic E. coli	2007	Mortality	Rate per 100,000	CAF	Central African Republic	Africa	<5 years	767286	2.96706	-0.426727	8.09266
E. coli pathotypes	EPEC	Enteropathogenic E. coli	2007	Mortality	Rate per 100,000	CAF	Central African Republic	Africa	≥5 years	3649095	0.322638	-0.0469049	0.87389
E. coli pathotypes	EPEC	Enteropathogenic E. coli	2007	Mortality	Rate per 100,000	CAF	Central African Republic	Africa	All ages	4416381	0.78207	-0.112894	2.13146
E. coli pathotypes	EPEC	Enteropathogenic E. coli	2007	Mortality	Rate per 100,000	CAN	Canada	Americas	<5 years	1752913	0	0	0
E. coli pathotypes	EPEC	Enteropathogenic E. coli	2007	Mortality	Rate per 100,000	CAN	Canada	Americas	≥5 years	31168566	0	0	0
E. coli pathotypes	EPEC	Enteropathogenic E. coli	2007	Mortality	Rate per 100,000	CAN	Canada	Americas	All ages	32921479	0	0	0
E. coli pathotypes	EPEC	Enteropathogenic E. coli	2007	Mortality	Rate per 100,000	CHE	Switzerland	Europe	<5 years	366026	0	0	0
E. coli pathotypes	EPEC	Enteropathogenic E. coli	2007	Mortality	Rate per 100,000	CHE	Switzerland	Europe	≥5 years	7137140	0	0	0
E. coli pathotypes	EPEC	Enteropathogenic E. coli	2007	Mortality	Rate per 100,000	CHE	Switzerland	Europe	All ages	7503166	0	0	0
E. coli pathotypes	EPEC	Enteropathogenic E. coli	2007	Mortality	Rate per 100,000	CHL	Chile	Americas	<5 years	1168093	0	0	0
E. coli pathotypes	EPEC	Enteropathogenic E. coli	2007	Mortality	Rate per 100,000	CHL	Chile	Americas	≥5 years	15420876	0	0	0
E. coli pathotypes	EPEC	Enteropathogenic E. coli	2007	Mortality	Rate per 100,000	CHL	Chile	Americas	All ages	16588969	0	0	0
E. coli pathotypes	EPEC	Enteropathogenic E. coli	2007	Mortality	Rate per 100,000	CHN	China	Western Pacific	<5 years	80568281	0.055459	-0.00809912	0.157494
E. coli pathotypes	EPEC	Enteropathogenic E. coli	2007	Mortality	Rate per 100,000	CHN	China	Western Pacific	≥5 years	1241370487	0.000993724	-0.000145698	0.00278306
E. coli pathotypes	EPEC	Enteropathogenic E. coli	2007	Mortality	Rate per 100,000	CHN	China	Western Pacific	All ages	1321938768	0.00431322	-0.000613792	0.0120743
E. coli pathotypes	EPEC	Enteropathogenic E. coli	2007	Mortality	Rate per 100,000	CIV	Cote d'Ivoire	Africa	<5 years	3710317	1.444	-0.23951	3.72945
E. coli pathotypes	EPEC	Enteropathogenic E. coli	2007	Mortality	Rate per 100,000	CIV	Cote d'Ivoire	Africa	≥5 years	17076657	0.0944201	-0.0153983	0.254902
E. coli pathotypes	EPEC	Enteropathogenic E. coli	2007	Mortality	Rate per 100,000	CIV	Cote d'Ivoire	Africa	All ages	20786974	0.335309	-0.0545887	0.87534
E. coli pathotypes	EPEC	Enteropathogenic E. coli	2007	Mortality	Rate per 100,000	CMR	Cameroon	Africa	<5 years	3071378	2.6971	-0.315867	8.59207
E. coli pathotypes	EPEC	Enteropathogenic E. coli	2007	Mortality	Rate per 100,000	CMR	Cameroon	Africa	≥5 years	14720454	0.201433	-0.0199406	0.686323
E. coli pathotypes	EPEC	Enteropathogenic E. coli	2007	Mortality	Rate per 100,000	CMR	Cameroon	Africa	All ages	17791832	0.632257	-0.0704275	2.07904
E. coli pathotypes	EPEC	Enteropathogenic E. coli	2007	Mortality	Rate per 100,000	COD	Democratic Republic of Congo	Africa	<5 years	11264474	1.92087	-0.287827	5.13432
E. coli pathotypes	EPEC	Enteropathogenic E. coli	2007	Mortality	Rate per 100,000	COD	Democratic Republic of Congo	Africa	≥5 years	50281277	0.320281	-0.0455539	0.877893
E. coli pathotypes	EPEC	Enteropathogenic E. coli	2007	Mortality	Rate per 100,000	COD	Democratic Republic of Congo	Africa	All ages	61545751	0.61323	-0.0898961	1.62541
E. coli pathotypes	EPEC	Enteropathogenic E. coli	2007	Mortality	Rate per 100,000	COG	Congo	Africa	<5 years	623195	1.27015	-0.207366	3.4084
E. coli pathotypes	EPEC	Enteropathogenic E. coli	2007	Mortality	Rate per 100,000	COG	Congo	Africa	≥5 years	3285390	0.149297	-0.0229974	0.39623
E. coli pathotypes	EPEC	Enteropathogenic E. coli	2007	Mortality	Rate per 100,000	COG	Congo	Africa	All ages	3908585	0.328008	-0.0525119	0.857043
E. coli pathotypes	EPEC	Enteropathogenic E. coli	2007	Mortality	Rate per 100,000	COK	Cook Islands	Western Pacific	<5 years	1512	0	0	0
E. coli pathotypes	EPEC	Enteropathogenic E. coli	2007	Mortality	Rate per 100,000	COK	Cook Islands	Western Pacific	≥5 years	13741	0	0	0
E. coli pathotypes	EPEC	Enteropathogenic E. coli	2007	Mortality	Rate per 100,000	COK	Cook Islands	Western Pacific	All ages	15253	0	0	0
E. coli pathotypes	EPEC	Enteropathogenic E. coli	2007	Mortality	Rate per 100,000	COL	Colombia	Americas	<5 years	4103211	0.0931133	-0.0132684	0.318513
E. coli pathotypes	EPEC	Enteropathogenic E. coli	2007	Mortality	Rate per 100,000	COL	Colombia	Americas	≥5 years	38865403	0.0063961	-0.000856197	0.0219147
E. coli pathotypes	EPEC	Enteropathogenic E. coli	2007	Mortality	Rate per 100,000	COL	Colombia	Americas	All ages	42968614	0.014677	-0.00206133	0.0497383
E. coli pathotypes	EPEC	Enteropathogenic E. coli	2007	Mortality	Rate per 100,000	COM	Comoros	Africa	<5 years	92576	1.76738	-0.271988	5.07088
E. coli pathotypes	EPEC	Enteropathogenic E. coli	2007	Mortality	Rate per 100,000	COM	Comoros	Africa	≥5 years	518229	0.145515	-0.022261	0.406534
E. coli pathotypes	EPEC	Enteropathogenic E. coli	2007	Mortality	Rate per 100,000	COM	Comoros	Africa	All ages	610805	0.391332	-0.0591391	1.1245
E. coli pathotypes	EPEC	Enteropathogenic E. coli	2007	Mortality	Rate per 100,000	CPV	Cape Verde	Africa	<5 years	54661	0.359243	-0.0543909	1.09817
E. coli pathotypes	EPEC	Enteropathogenic E. coli	2007	Mortality	Rate per 100,000	CPV	Cape Verde	Africa	≥5 years	438849	0.0749498	-0.0121129	0.232982
E. coli pathotypes	EPEC	Enteropathogenic E. coli	2007	Mortality	Rate per 100,000	CPV	Cape Verde	Africa	All ages	493510	0.106438	-0.0166432	0.323627
E. coli pathotypes	EPEC	Enteropathogenic E. coli	2007	Mortality	Rate per 100,000	CRI	Costa Rica	Americas	<5 years	360733	0.020417	-0.00265702	0.057189
E. coli pathotypes	EPEC	Enteropathogenic E. coli	2007	Mortality	Rate per 100,000	CRI	Costa Rica	Americas	≥5 years	3989853	0.00509609	-0.000722239	0.0138043
E. coli pathotypes	EPEC	Enteropathogenic E. coli	2007	Mortality	Rate per 100,000	CRI	Costa Rica	Americas	All ages	4350586	0.00636644	-0.000874113	0.0167947
E. coli pathotypes	EPEC	Enteropathogenic E. coli	2007	Mortality	Rate per 100,000	CUB	Cuba	Americas	<5 years	655835	0.00870265	-0.00126672	0.0252409
E. coli pathotypes	EPEC	Enteropathogenic E. coli	2007	Mortality	Rate per 100,000	CUB	Cuba	Americas	≥5 years	10628661	0.00666757	-0.000930519	0.0184192
E. coli pathotypes	EPEC	Enteropathogenic E. coli	2007	Mortality	Rate per 100,000	CUB	Cuba	Americas	All ages	11284496	0.00678584	-0.000944956	0.0185606
E. coli pathotypes	EPEC	Enteropathogenic E. coli	2007	Mortality	Rate per 100,000	CYP	Cyprus	Europe	<5 years	61085	0	0	0
E. coli pathotypes	EPEC	Enteropathogenic E. coli	2007	Mortality	Rate per 100,000	CYP	Cyprus	Europe	≥5 years	1002471	0	0	0
E. coli pathotypes	EPEC	Enteropathogenic E. coli	2007	Mortality	Rate per 100,000	CYP	Cyprus	Europe	All ages	1063556	0	0	0
E. coli pathotypes	EPEC	Enteropathogenic E. coli	2007	Mortality	Rate per 100,000	CZE	Czechia	Europe	<5 years	492258	0	0	0
E. coli pathotypes	EPEC	Enteropathogenic E. coli	2007	Mortality	Rate per 100,000	CZE	Czechia	Europe	≥5 years	9826421	0	0	0
E. coli pathotypes	EPEC	Enteropathogenic E. coli	2007	Mortality	Rate per 100,000	CZE	Czechia	Europe	All ages	10318679	0	0	0
E. coli pathotypes	EPEC	Enteropathogenic E. coli	2007	Mortality	Rate per 100,000	DEU	Germany	Europe	<5 years	3518501	0	0	0
E. coli pathotypes	EPEC	Enteropathogenic E. coli	2007	Mortality	Rate per 100,000	DEU	Germany	Europe	≥5 years	77869183	0	0	0
E. coli pathotypes	EPEC	Enteropathogenic E. coli	2007	Mortality	Rate per 100,000	DEU	Germany	Europe	All ages	81387684	0	0	0
E. coli pathotypes	EPEC	Enteropathogenic E. coli	2007	Mortality	Rate per 100,000	DJI	Djibouti	Eastern Mediterranean	<5 years	120407	1.5523	-0.247024	4.22212
E. coli pathotypes	EPEC	Enteropathogenic E. coli	2007	Mortality	Rate per 100,000	DJI	Djibouti	Eastern Mediterranean	≥5 years	745163	0.165938	-0.0257952	0.441203
E. coli pathotypes	EPEC	Enteropathogenic E. coli	2007	Mortality	Rate per 100,000	DJI	Djibouti	Eastern Mediterranean	All ages	865570	0.35879	-0.0548716	0.934178
E. coli pathotypes	EPEC	Enteropathogenic E. coli	2007	Mortality	Rate per 100,000	DMA	Dominica	Americas	<5 years	5327	0.00680128	-0.00101063	0.0189284
E. coli pathotypes	EPEC	Enteropathogenic E. coli	2007	Mortality	Rate per 100,000	DMA	Dominica	Americas	≥5 years	63512	0.00882901	-0.00128122	0.0240244
E. coli pathotypes	EPEC	Enteropathogenic E. coli	2007	Mortality	Rate per 100,000	DMA	Dominica	Americas	All ages	68839	0.0086721	-0.00125395	0.023426
E. coli pathotypes	EPEC	Enteropathogenic E. coli	2007	Mortality	Rate per 100,000	DNK	Denmark	Europe	<5 years	324877	0	0	0
E. coli pathotypes	EPEC	Enteropathogenic E. coli	2007	Mortality	Rate per 100,000	DNK	Denmark	Europe	≥5 years	5122353	0	0	0
E. coli pathotypes	EPEC	Enteropathogenic E. coli	2007	Mortality	Rate per 100,000	DNK	Denmark	Europe	All ages	5447230	0	0	0
E. coli pathotypes	EPEC	Enteropathogenic E. coli	2007	Mortality	Rate per 100,000	DOM	Dominican Republic	Americas	<5 years	1007325	0.306077	-0.0436836	0.806015
E. coli pathotypes	EPEC	Enteropathogenic E. coli	2007	Mortality	Rate per 100,000	DOM	Dominican Republic	Americas	≥5 years	8390834	0.0104172	-0.00150559	0.0289618
E. coli pathotypes	EPEC	Enteropathogenic E. coli	2007	Mortality	Rate per 100,000	DOM	Dominican Republic	Americas	All ages	9398159	0.0421069	-0.00589145	0.11137
E. coli pathotypes	EPEC	Enteropathogenic E. coli	2007	Mortality	Rate per 100,000	DZA	Algeria	Africa	<5 years	3231810	0.334645	-0.0508637	0.879976
E. coli pathotypes	EPEC	Enteropathogenic E. coli	2007	Mortality	Rate per 100,000	DZA	Algeria	Africa	≥5 years	30660036	0.00303116	-0.000447516	0.00803642
E. coli pathotypes	EPEC	Enteropathogenic E. coli	2007	Mortality	Rate per 100,000	DZA	Algeria	Africa	All ages	33891846	0.0346527	-0.00524122	0.0916136
E. coli pathotypes	EPEC	Enteropathogenic E. coli	2007	Mortality	Rate per 100,000	ECU	Ecuador	Americas	<5 years	1578211	0.0329218	-0.00487166	0.0905091
E. coli pathotypes	EPEC	Enteropathogenic E. coli	2007	Mortality	Rate per 100,000	ECU	Ecuador	Americas	≥5 years	12628677	0.00806239	-0.00115076	0.0221544
E. coli pathotypes	EPEC	Enteropathogenic E. coli	2007	Mortality	Rate per 100,000	ECU	Ecuador	Americas	All ages	14206888	0.010824	-0.00156411	0.0299365
E. coli pathotypes	EPEC	Enteropathogenic E. coli	2007	Mortality	Rate per 100,000	EGY	Egypt	Eastern Mediterranean	<5 years	10263086	0.578731	-0.0855218	1.56302
E. coli pathotypes	EPEC	Enteropathogenic E. coli	2007	Mortality	Rate per 100,000	EGY	Egypt	Eastern Mediterranean	≥5 years	73224978	0.00647595	-0.00109752	0.0167654
E. coli pathotypes	EPEC	Enteropathogenic E. coli	2007	Mortality	Rate per 100,000	EGY	Egypt	Eastern Mediterranean	All ages	83488064	0.0768226	-0.0114822	0.205581
E. coli pathotypes	EPEC	Enteropathogenic E. coli	2007	Mortality	Rate per 100,000	EMR	Eastern Mediterranean Region	Eastern Mediterranean	<5 years	75687455	1.43499	-0.184989	3.75451
E. coli pathotypes	EPEC	Enteropathogenic E. coli	2007	Mortality	Rate per 100,000	EMR	Eastern Mediterranean Region	Eastern Mediterranean	≥5 years	499814392	0.0762968	-0.0107674	0.226682
E. coli pathotypes	EPEC	Enteropathogenic E. coli	2007	Mortality	Rate per 100,000	EMR	Eastern Mediterranean Region	Eastern Mediterranean	All ages	575501847	0.254986	-0.0330132	0.668744
E. coli pathotypes	EPEC	Enteropathogenic E. coli	2007	Mortality	Rate per 100,000	ERI	Eritrea	Africa	<5 years	441716	1.57183	-0.235012	4.21802
E. coli pathotypes	EPEC	Enteropathogenic E. coli	2007	Mortality	Rate per 100,000	ERI	Eritrea	Africa	≥5 years	2274027	0.494283	-0.0696914	1.35831
E. coli pathotypes	EPEC	Enteropathogenic E. coli	2007	Mortality	Rate per 100,000	ERI	Eritrea	Africa	All ages	2715743	0.669546	-0.0948287	1.77218
E. coli pathotypes	EPEC	Enteropathogenic E. coli	2007	Mortality	Rate per 100,000	ESP	Spain	Europe	<5 years	2327421	0	0	0
E. coli pathotypes	EPEC	Enteropathogenic E. coli	2007	Mortality	Rate per 100,000	ESP	Spain	Europe	≥5 years	42751290	0	0	0
E. coli pathotypes	EPEC	Enteropathogenic E. coli	2007	Mortality	Rate per 100,000	ESP	Spain	Europe	All ages	45078711	0	0	0
E. coli pathotypes	EPEC	Enteropathogenic E. coli	2007	Mortality	Rate per 100,000	EST	Estonia	Europe	<5 years	68930	0	0	0
E. coli pathotypes	EPEC	Enteropathogenic E. coli	2007	Mortality	Rate per 100,000	EST	Estonia	Europe	≥5 years	1274069	0	0	0
E. coli pathotypes	EPEC	Enteropathogenic E. coli	2007	Mortality	Rate per 100,000	EST	Estonia	Europe	All ages	1342999	0	0	0
E. coli pathotypes	EPEC	Enteropathogenic E. coli	2007	Mortality	Rate per 100,000	ETH	Ethiopia	Africa	<5 years	14842986	2.90424	-0.435772	7.68617
E. coli pathotypes	EPEC	Enteropathogenic E. coli	2007	Mortality	Rate per 100,000	ETH	Ethiopia	Africa	≥5 years	67042036	0.350865	-0.0484012	0.984682
E. coli pathotypes	EPEC	Enteropathogenic E. coli	2007	Mortality	Rate per 100,000	ETH	Ethiopia	Africa	All ages	81885022	0.813706	-0.117786	2.16131
E. coli pathotypes	EPEC	Enteropathogenic E. coli	2007	Mortality	Rate per 100,000	EUR	European Region	Europe	<5 years	51536822	0.0696568	-0.010003	0.205991
E. coli pathotypes	EPEC	Enteropathogenic E. coli	2007	Mortality	Rate per 100,000	EUR	European Region	Europe	≥5 years	834087965	0.000772857	-0.000101017	0.00223057
E. coli pathotypes	EPEC	Enteropathogenic E. coli	2007	Mortality	Rate per 100,000	EUR	European Region	Europe	All ages	885624787	0.0047814	-0.000688255	0.0138122
E. coli pathotypes	EPEC	Enteropathogenic E. coli	2007	Mortality	Rate per 100,000	FIN	Finland	Europe	<5 years	288131	0	0	0
E. coli pathotypes	EPEC	Enteropathogenic E. coli	2007	Mortality	Rate per 100,000	FIN	Finland	Europe	≥5 years	4988813	0	0	0
E. coli pathotypes	EPEC	Enteropathogenic E. coli	2007	Mortality	Rate per 100,000	FIN	Finland	Europe	All ages	5276944	0	0	0
E. coli pathotypes	EPEC	Enteropathogenic E. coli	2007	Mortality	Rate per 100,000	FJI	Fiji	Western Pacific	<5 years	100584	0.0889524	-0.0112699	0.255582
E. coli pathotypes	EPEC	Enteropathogenic E. coli	2007	Mortality	Rate per 100,000	FJI	Fiji	Western Pacific	≥5 years	793777	0.0397933	-0.00521822	0.115627
E. coli pathotypes	EPEC	Enteropathogenic E. coli	2007	Mortality	Rate per 100,000	FJI	Fiji	Western Pacific	All ages	894361	0.045322	-0.00598855	0.131105
E. coli pathotypes	EPEC	Enteropathogenic E. coli	2007	Mortality	Rate per 100,000	FRA	France	Europe	<5 years	3820419	0	0	0
E. coli pathotypes	EPEC	Enteropathogenic E. coli	2007	Mortality	Rate per 100,000	FRA	France	Europe	≥5 years	58434940	0	0	0
E. coli pathotypes	EPEC	Enteropathogenic E. coli	2007	Mortality	Rate per 100,000	FRA	France	Europe	All ages	62255359	0	0	0
E. coli pathotypes	EPEC	Enteropathogenic E. coli	2007	Mortality	Rate per 100,000	FSM	Micronesia	Western Pacific	<5 years	13472	0.340407	-0.0395221	0.990626
E. coli pathotypes	EPEC	Enteropathogenic E. coli	2007	Mortality	Rate per 100,000	FSM	Micronesia	Western Pacific	≥5 years	96864	0.0230275	-0.00328085	0.0702758
E. coli pathotypes	EPEC	Enteropathogenic E. coli	2007	Mortality	Rate per 100,000	FSM	Micronesia	Western Pacific	All ages	110336	0.0617795	-0.00778768	0.175581
E. coli pathotypes	EPEC	Enteropathogenic E. coli	2007	Mortality	Rate per 100,000	GAB	Gabon	Africa	<5 years	220475	0.995567	-0.11529	3.26374
E. coli pathotypes	EPEC	Enteropathogenic E. coli	2007	Mortality	Rate per 100,000	GAB	Gabon	Africa	≥5 years	1311042	0.0939059	-0.0134744	0.318217
E. coli pathotypes	EPEC	Enteropathogenic E. coli	2007	Mortality	Rate per 100,000	GAB	Gabon	Africa	All ages	1531517	0.223708	-0.0281257	0.734297
E. coli pathotypes	EPEC	Enteropathogenic E. coli	2007	Mortality	Rate per 100,000	GBR	United Kingdom	Europe	<5 years	3610741	0	0	0
E. coli pathotypes	EPEC	Enteropathogenic E. coli	2007	Mortality	Rate per 100,000	GBR	United Kingdom	Europe	≥5 years	57671910	0	0	0
E. coli pathotypes	EPEC	Enteropathogenic E. coli	2007	Mortality	Rate per 100,000	GBR	United Kingdom	Europe	All ages	61282651	0	0	0
E. coli pathotypes	EPEC	Enteropathogenic E. coli	2007	Mortality	Rate per 100,000	GEO	Georgia	Europe	<5 years	239146	0.0648087	-0.00882356	0.20886
E. coli pathotypes	EPEC	Enteropathogenic E. coli	2007	Mortality	Rate per 100,000	GEO	Georgia	Europe	≥5 years	3742690	0.00104772	-0.000120735	0.00310463
E. coli pathotypes	EPEC	Enteropathogenic E. coli	2007	Mortality	Rate per 100,000	GEO	Georgia	Europe	All ages	3981836	0.00487715	-0.000642815	0.0153513
E. coli pathotypes	EPEC	Enteropathogenic E. coli	2007	Mortality	Rate per 100,000	GHA	Ghana	Africa	<5 years	3530128	1.30391	-0.175824	4.20611
E. coli pathotypes	EPEC	Enteropathogenic E. coli	2007	Mortality	Rate per 100,000	GHA	Ghana	Africa	≥5 years	19809577	0.174141	-0.0250223	0.594345
E. coli pathotypes	EPEC	Enteropathogenic E. coli	2007	Mortality	Rate per 100,000	GHA	Ghana	Africa	All ages	23339705	0.345019	-0.0477774	1.12794
E. coli pathotypes	EPEC	Enteropathogenic E. coli	2007	Mortality	Rate per 100,000	GIN	Guinea	Africa	<5 years	1622915	3.37292	-0.528387	8.75105
E. coli pathotypes	EPEC	Enteropathogenic E. coli	2007	Mortality	Rate per 100,000	GIN	Guinea	Africa	≥5 years	7923484	0.351009	-0.0582763	0.966366
E. coli pathotypes	EPEC	Enteropathogenic E. coli	2007	Mortality	Rate per 100,000	GIN	Guinea	Africa	All ages	9546399	0.864742	-0.141526	2.24367
E. coli pathotypes	EPEC	Enteropathogenic E. coli	2007	Mortality	Rate per 100,000	GLOBAL	Global	All WHO Member States	<5 years	644463298	1.03615	-0.169977	2.54704
E. coli pathotypes	EPEC	Enteropathogenic E. coli	2007	Mortality	Rate per 100,000	GLOBAL	Global	All WHO Member States	≥5 years	6025640838	0.090927	-0.0122589	0.221217
E. coli pathotypes	EPEC	Enteropathogenic E. coli	2007	Mortality	Rate per 100,000	GLOBAL	Global	All WHO Member States	All ages	6670104136	0.182254	-0.028156	0.436863
E. coli pathotypes	EPEC	Enteropathogenic E. coli	2007	Mortality	Rate per 100,000	GMB	Gambia	Africa	<5 years	299814	2.71667	-0.372159	8.40405
E. coli pathotypes	EPEC	Enteropathogenic E. coli	2007	Mortality	Rate per 100,000	GMB	Gambia	Africa	≥5 years	1440295	0.20216	-0.0293112	0.645518
E. coli pathotypes	EPEC	Enteropathogenic E. coli	2007	Mortality	Rate per 100,000	GMB	Gambia	Africa	All ages	1740109	0.6354	-0.0912961	1.91798
E. coli pathotypes	EPEC	Enteropathogenic E. coli	2007	Mortality	Rate per 100,000	GNB	Guinea-Bissau	Africa	<5 years	242264	6.07097	-1.18411	19.4602
E. coli pathotypes	EPEC	Enteropathogenic E. coli	2007	Mortality	Rate per 100,000	GNB	Guinea-Bissau	Africa	≥5 years	1190411	0.518378	-0.0934779	1.71394
E. coli pathotypes	EPEC	Enteropathogenic E. coli	2007	Mortality	Rate per 100,000	GNB	Guinea-Bissau	Africa	All ages	1432675	1.45732	-0.277902	4.69847
E. coli pathotypes	EPEC	Enteropathogenic E. coli	2007	Mortality	Rate per 100,000	GNQ	Equatorial Guinea	Africa	<5 years	162718	3.40922	-0.418975	9.5894
E. coli pathotypes	EPEC	Enteropathogenic E. coli	2007	Mortality	Rate per 100,000	GNQ	Equatorial Guinea	Africa	≥5 years	849773	0.109363	-0.0155916	0.315747
E. coli pathotypes	EPEC	Enteropathogenic E. coli	2007	Mortality	Rate per 100,000	GNQ	Equatorial Guinea	Africa	All ages	1012491	0.639686	-0.0804196	1.8038
E. coli pathotypes	EPEC	Enteropathogenic E. coli	2007	Mortality	Rate per 100,000	GRC	Greece	Europe	<5 years	533784	0	0	0
E. coli pathotypes	EPEC	Enteropathogenic E. coli	2007	Mortality	Rate per 100,000	GRC	Greece	Europe	≥5 years	10498631	0	0	0
E. coli pathotypes	EPEC	Enteropathogenic E. coli	2007	Mortality	Rate per 100,000	GRC	Greece	Europe	All ages	11032415	0	0	0
E. coli pathotypes	EPEC	Enteropathogenic E. coli	2007	Mortality	Rate per 100,000	GRD	Grenada	Americas	<5 years	8917	0	0	0
E. coli pathotypes	EPEC	Enteropathogenic E. coli	2007	Mortality	Rate per 100,000	GRD	Grenada	Americas	≥5 years	101413	0.00733662	-0.00102161	0.0203363
E. coli pathotypes	EPEC	Enteropathogenic E. coli	2007	Mortality	Rate per 100,000	GRD	Grenada	Americas	All ages	110330	0.00674366	-0.000939046	0.0186927
E. coli pathotypes	EPEC	Enteropathogenic E. coli	2007	Mortality	Rate per 100,000	GTM	Guatemala	Americas	<5 years	1936754	0.378385	-0.0650354	1.23916
E. coli pathotypes	EPEC	Enteropathogenic E. coli	2007	Mortality	Rate per 100,000	GTM	Guatemala	Americas	≥5 years	11572452	0.0460343	-0.00719067	0.146145
E. coli pathotypes	EPEC	Enteropathogenic E. coli	2007	Mortality	Rate per 100,000	GTM	Guatemala	Americas	All ages	13509206	0.0936819	-0.0154774	0.300311
E. coli pathotypes	EPEC	Enteropathogenic E. coli	2007	Mortality	Rate per 100,000	GUY	Guyana	Americas	<5 years	80091	0	0	0
E. coli pathotypes	EPEC	Enteropathogenic E. coli	2007	Mortality	Rate per 100,000	GUY	Guyana	Americas	≥5 years	677849	0	0	0
E. coli pathotypes	EPEC	Enteropathogenic E. coli	2007	Mortality	Rate per 100,000	GUY	Guyana	Americas	All ages	757940	0	0	0
E. coli pathotypes	EPEC	Enteropathogenic E. coli	2007	Mortality	Rate per 100,000	HND	Honduras	Americas	<5 years	1080079	0.19814	-0.0178457	0.572161
E. coli pathotypes	EPEC	Enteropathogenic E. coli	2007	Mortality	Rate per 100,000	HND	Honduras	Americas	≥5 years	6665716	0.0330002	-0.00327979	0.0980467
E. coli pathotypes	EPEC	Enteropathogenic E. coli	2007	Mortality	Rate per 100,000	HND	Honduras	Americas	All ages	7745795	0.0560274	-0.00531086	0.162563
E. coli pathotypes	EPEC	Enteropathogenic E. coli	2007	Mortality	Rate per 100,000	HRV	Croatia	Europe	<5 years	202848	0	0	0
E. coli pathotypes	EPEC	Enteropathogenic E. coli	2007	Mortality	Rate per 100,000	HRV	Croatia	Europe	≥5 years	4113447	0	0	0
E. coli pathotypes	EPEC	Enteropathogenic E. coli	2007	Mortality	Rate per 100,000	HRV	Croatia	Europe	All ages	4316295	0	0	0
E. coli pathotypes	EPEC	Enteropathogenic E. coli	2007	Mortality	Rate per 100,000	HTI	Haiti	Americas	<5 years	1214997	1.41599	-0.123202	4.08707
E. coli pathotypes	EPEC	Enteropathogenic E. coli	2007	Mortality	Rate per 100,000	HTI	Haiti	Americas	≥5 years	8079684	0.0439216	-0.00408965	0.13399
E. coli pathotypes	EPEC	Enteropathogenic E. coli	2007	Mortality	Rate per 100,000	HTI	Haiti	Americas	All ages	9294681	0.223278	-0.01966	0.644328
E. coli pathotypes	EPEC	Enteropathogenic E. coli	2007	Mortality	Rate per 100,000	HUN	Hungary	Europe	<5 years	482157	0	0	0
E. coli pathotypes	EPEC	Enteropathogenic E. coli	2007	Mortality	Rate per 100,000	HUN	Hungary	Europe	≥5 years	9562160	0	0	0
E. coli pathotypes	EPEC	Enteropathogenic E. coli	2007	Mortality	Rate per 100,000	HUN	Hungary	Europe	All ages	10044317	0	0	0
E. coli pathotypes	EPEC	Enteropathogenic E. coli	2007	Mortality	Rate per 100,000	IDN	Indonesia	South-East Asia	<5 years	22943744	0.875823	-0.100592	2.50727
E. coli pathotypes	EPEC	Enteropathogenic E. coli	2007	Mortality	Rate per 100,000	IDN	Indonesia	South-East Asia	≥5 years	212551539	0.158828	-0.0231061	0.495212
E. coli pathotypes	EPEC	Enteropathogenic E. coli	2007	Mortality	Rate per 100,000	IDN	Indonesia	South-East Asia	All ages	235495283	0.228683	-0.0305575	0.676325
E. coli pathotypes	EPEC	Enteropathogenic E. coli	2007	Mortality	Rate per 100,000	IND	India	South-East Asia	<5 years	132847455	0.806903	-0.1075	1.98545
E. coli pathotypes	EPEC	Enteropathogenic E. coli	2007	Mortality	Rate per 100,000	IND	India	South-East Asia	≥5 years	1049181202	0.272738	-0.0302657	0.709509
E. coli pathotypes	EPEC	Enteropathogenic E. coli	2007	Mortality	Rate per 100,000	IND	India	South-East Asia	All ages	1182028657	0.332772	-0.0389021	0.85416
E. coli pathotypes	EPEC	Enteropathogenic E. coli	2007	Mortality	Rate per 100,000	IRL	Ireland	Europe	<5 years	308140	0	0	0
E. coli pathotypes	EPEC	Enteropathogenic E. coli	2007	Mortality	Rate per 100,000	IRL	Ireland	Europe	≥5 years	4025870	0	0	0
E. coli pathotypes	EPEC	Enteropathogenic E. coli	2007	Mortality	Rate per 100,000	IRL	Ireland	Europe	All ages	4334010	0	0	0
E. coli pathotypes	EPEC	Enteropathogenic E. coli	2007	Mortality	Rate per 100,000	IRN	Iran	Eastern Mediterranean	<5 years	5764403	0.0460214	-0.00712661	0.138403
E. coli pathotypes	EPEC	Enteropathogenic E. coli	2007	Mortality	Rate per 100,000	IRN	Iran	Eastern Mediterranean	≥5 years	68391076	0.00326167	-0.000514343	0.00924417
E. coli pathotypes	EPEC	Enteropathogenic E. coli	2007	Mortality	Rate per 100,000	IRN	Iran	Eastern Mediterranean	All ages	74155479	0.00658555	-0.00102834	0.0197179
E. coli pathotypes	EPEC	Enteropathogenic E. coli	2007	Mortality	Rate per 100,000	IRQ	Iraq	Eastern Mediterranean	<5 years	4402722	0.619458	-0.0897325	1.64569
E. coli pathotypes	EPEC	Enteropathogenic E. coli	2007	Mortality	Rate per 100,000	IRQ	Iraq	Eastern Mediterranean	≥5 years	24009042	0.00354015	-0.000472711	0.00953451
E. coli pathotypes	EPEC	Enteropathogenic E. coli	2007	Mortality	Rate per 100,000	IRQ	Iraq	Eastern Mediterranean	All ages	28411764	0.0989835	-0.0143045	0.262493
E. coli pathotypes	EPEC	Enteropathogenic E. coli	2007	Mortality	Rate per 100,000	ISL	Iceland	Europe	<5 years	21455	0	0	0
E. coli pathotypes	EPEC	Enteropathogenic E. coli	2007	Mortality	Rate per 100,000	ISL	Iceland	Europe	≥5 years	286297	0	0	0
E. coli pathotypes	EPEC	Enteropathogenic E. coli	2007	Mortality	Rate per 100,000	ISL	Iceland	Europe	All ages	307752	0	0	0
E. coli pathotypes	EPEC	Enteropathogenic E. coli	2007	Mortality	Rate per 100,000	ISR	Israel	Europe	<5 years	695382	0	0	0
E. coli pathotypes	EPEC	Enteropathogenic E. coli	2007	Mortality	Rate per 100,000	ISR	Israel	Europe	≥5 years	6207713	0	0	0
E. coli pathotypes	EPEC	Enteropathogenic E. coli	2007	Mortality	Rate per 100,000	ISR	Israel	Europe	All ages	6903095	0	0	0
E. coli pathotypes	EPEC	Enteropathogenic E. coli	2007	Mortality	Rate per 100,000	ITA	Italy	Europe	<5 years	2775319	0	0	0
E. coli pathotypes	EPEC	Enteropathogenic E. coli	2007	Mortality	Rate per 100,000	ITA	Italy	Europe	≥5 years	56089497	0	0	0
E. coli pathotypes	EPEC	Enteropathogenic E. coli	2007	Mortality	Rate per 100,000	ITA	Italy	Europe	All ages	58864816	0	0	0
E. coli pathotypes	EPEC	Enteropathogenic E. coli	2007	Mortality	Rate per 100,000	JAM	Jamaica	Americas	<5 years	242316	0.00460061	-0.000448157	0.0151825
E. coli pathotypes	EPEC	Enteropathogenic E. coli	2007	Mortality	Rate per 100,000	JAM	Jamaica	Americas	≥5 years	2465333	0.0118783	-0.00172351	0.0319112
E. coli pathotypes	EPEC	Enteropathogenic E. coli	2007	Mortality	Rate per 100,000	JAM	Jamaica	Americas	All ages	2707649	0.011227	-0.00162089	0.0301941
E. coli pathotypes	EPEC	Enteropathogenic E. coli	2007	Mortality	Rate per 100,000	JOR	Jordan	Eastern Mediterranean	<5 years	868515	0.0420051	-0.00568103	0.109925
E. coli pathotypes	EPEC	Enteropathogenic E. coli	2007	Mortality	Rate per 100,000	JOR	Jordan	Eastern Mediterranean	≥5 years	5883979	0.00161864	-0.000251088	0.0043001
E. coli pathotypes	EPEC	Enteropathogenic E. coli	2007	Mortality	Rate per 100,000	JOR	Jordan	Eastern Mediterranean	All ages	6752494	0.0068132	-0.000949494	0.0177518
E. coli pathotypes	EPEC	Enteropathogenic E. coli	2007	Mortality	Rate per 100,000	JPN	Japan	Western Pacific	<5 years	5581363	0	0	0
E. coli pathotypes	EPEC	Enteropathogenic E. coli	2007	Mortality	Rate per 100,000	JPN	Japan	Western Pacific	≥5 years	122465140	0	0	0
E. coli pathotypes	EPEC	Enteropathogenic E. coli	2007	Mortality	Rate per 100,000	JPN	Japan	Western Pacific	All ages	128046503	0	0	0
E. coli pathotypes	EPEC	Enteropathogenic E. coli	2007	Mortality	Rate per 100,000	KAZ	Kazakhstan	Europe	<5 years	1434458	0.161246	-0.0202273	0.484532
E. coli pathotypes	EPEC	Enteropathogenic E. coli	2007	Mortality	Rate per 100,000	KAZ	Kazakhstan	Europe	≥5 years	14741630	0.00173944	-0.000207553	0.0053729
E. coli pathotypes	EPEC	Enteropathogenic E. coli	2007	Mortality	Rate per 100,000	KAZ	Kazakhstan	Europe	All ages	16176088	0.0158842	-0.00198188	0.0479553
E. coli pathotypes	EPEC	Enteropathogenic E. coli	2007	Mortality	Rate per 100,000	KEN	Kenya	Africa	<5 years	6393562	0.752078	-0.128863	1.94955
E. coli pathotypes	EPEC	Enteropathogenic E. coli	2007	Mortality	Rate per 100,000	KEN	Kenya	Africa	≥5 years	31075002	0.121322	-0.0177074	0.31879
E. coli pathotypes	EPEC	Enteropathogenic E. coli	2007	Mortality	Rate per 100,000	KEN	Kenya	Africa	All ages	37468564	0.228953	-0.0373026	0.573746
E. coli pathotypes	EPEC	Enteropathogenic E. coli	2007	Mortality	Rate per 100,000	KGZ	Kyrgyzstan	Europe	<5 years	557720	0.33082	-0.0392002	1.00422
E. coli pathotypes	EPEC	Enteropathogenic E. coli	2007	Mortality	Rate per 100,000	KGZ	Kyrgyzstan	Europe	≥5 years	4739728	0.00213748	-0.00028836	0.00650848
E. coli pathotypes	EPEC	Enteropathogenic E. coli	2007	Mortality	Rate per 100,000	KGZ	Kyrgyzstan	Europe	All ages	5297448	0.0367414	-0.00438325	0.11075
E. coli pathotypes	EPEC	Enteropathogenic E. coli	2007	Mortality	Rate per 100,000	KHM	Cambodia	Western Pacific	<5 years	1626415	0.799696	-0.12708	2.58465
E. coli pathotypes	EPEC	Enteropathogenic E. coli	2007	Mortality	Rate per 100,000	KHM	Cambodia	Western Pacific	≥5 years	12114303	0.0470873	-0.00769858	0.161866
E. coli pathotypes	EPEC	Enteropathogenic E. coli	2007	Mortality	Rate per 100,000	KHM	Cambodia	Western Pacific	All ages	13740718	0.13617	-0.0215313	0.449106
E. coli pathotypes	EPEC	Enteropathogenic E. coli	2007	Mortality	Rate per 100,000	KIR	Kiribati	Western Pacific	<5 years	13165	0.72035	-0.102136	2.0513
E. coli pathotypes	EPEC	Enteropathogenic E. coli	2007	Mortality	Rate per 100,000	KIR	Kiribati	Western Pacific	≥5 years	87853	0.140579	-0.0226773	0.400379
E. coli pathotypes	EPEC	Enteropathogenic E. coli	2007	Mortality	Rate per 100,000	KIR	Kiribati	Western Pacific	All ages	101018	0.216136	-0.0323535	0.611631
E. coli pathotypes	EPEC	Enteropathogenic E. coli	2007	Mortality	Rate per 100,000	KNA	Saint Kitts and Nevis	Americas	<5 years	3586	0	0	0
E. coli pathotypes	EPEC	Enteropathogenic E. coli	2007	Mortality	Rate per 100,000	KNA	Saint Kitts and Nevis	Americas	≥5 years	43053	0	0	0
E. coli pathotypes	EPEC	Enteropathogenic E. coli	2007	Mortality	Rate per 100,000	KNA	Saint Kitts and Nevis	Americas	All ages	46639	0	0	0
E. coli pathotypes	EPEC	Enteropathogenic E. coli	2007	Mortality	Rate per 100,000	KOR	South Korea	Western Pacific	<5 years	2302289	0	0	0
E. coli pathotypes	EPEC	Enteropathogenic E. coli	2007	Mortality	Rate per 100,000	KOR	South Korea	Western Pacific	≥5 years	45788807	0	0	0
E. coli pathotypes	EPEC	Enteropathogenic E. coli	2007	Mortality	Rate per 100,000	KOR	South Korea	Western Pacific	All ages	48091096	0	0	0
E. coli pathotypes	EPEC	Enteropathogenic E. coli	2007	Mortality	Rate per 100,000	KWT	Kuwait	Eastern Mediterranean	<5 years	217966	0	0	0
E. coli pathotypes	EPEC	Enteropathogenic E. coli	2007	Mortality	Rate per 100,000	KWT	Kuwait	Eastern Mediterranean	≥5 years	2218271	0	0	0
E. coli pathotypes	EPEC	Enteropathogenic E. coli	2007	Mortality	Rate per 100,000	KWT	Kuwait	Eastern Mediterranean	All ages	2436237	0	0	0
E. coli pathotypes	EPEC	Enteropathogenic E. coli	2007	Mortality	Rate per 100,000	LAO	Laos	Western Pacific	<5 years	787226	1.0385	-0.15192	3.00333
E. coli pathotypes	EPEC	Enteropathogenic E. coli	2007	Mortality	Rate per 100,000	LAO	Laos	Western Pacific	≥5 years	5222634	0.0436264	-0.00519748	0.126578
E. coli pathotypes	EPEC	Enteropathogenic E. coli	2007	Mortality	Rate per 100,000	LAO	Laos	Western Pacific	All ages	6009860	0.173944	-0.0252663	0.512134
E. coli pathotypes	EPEC	Enteropathogenic E. coli	2007	Mortality	Rate per 100,000	LBN	Lebanon	Eastern Mediterranean	<5 years	441508	0.0134574	-0.00179575	0.044643
E. coli pathotypes	EPEC	Enteropathogenic E. coli	2007	Mortality	Rate per 100,000	LBN	Lebanon	Eastern Mediterranean	≥5 years	4355157	0.00804658	-0.00101521	0.0279512
E. coli pathotypes	EPEC	Enteropathogenic E. coli	2007	Mortality	Rate per 100,000	LBN	Lebanon	Eastern Mediterranean	All ages	4796665	0.00854462	-0.0010747	0.0290902
E. coli pathotypes	EPEC	Enteropathogenic E. coli	2007	Mortality	Rate per 100,000	LBR	Liberia	Africa	<5 years	610734	2.44244	-0.381812	6.68406
E. coli pathotypes	EPEC	Enteropathogenic E. coli	2007	Mortality	Rate per 100,000	LBR	Liberia	Africa	≥5 years	2971078	0.209044	-0.0301096	0.582168
E. coli pathotypes	EPEC	Enteropathogenic E. coli	2007	Mortality	Rate per 100,000	LBR	Liberia	Africa	All ages	3581812	0.58986	-0.087215	1.60789
E. coli pathotypes	EPEC	Enteropathogenic E. coli	2007	Mortality	Rate per 100,000	LBY	Libya	Eastern Mediterranean	<5 years	667709	0.108585	-0.0130021	0.341122
E. coli pathotypes	EPEC	Enteropathogenic E. coli	2007	Mortality	Rate per 100,000	LBY	Libya	Eastern Mediterranean	≥5 years	5371994	0.00344331	-0.000417349	0.0113883
E. coli pathotypes	EPEC	Enteropathogenic E. coli	2007	Mortality	Rate per 100,000	LBY	Libya	Eastern Mediterranean	All ages	6039703	0.0150671	-0.00180011	0.0471067
E. coli pathotypes	EPEC	Enteropathogenic E. coli	2007	Mortality	Rate per 100,000	LCA	Saint Lucia	Americas	<5 years	12970	0.00678629	-0.000977127	0.0185756
E. coli pathotypes	EPEC	Enteropathogenic E. coli	2007	Mortality	Rate per 100,000	LCA	Saint Lucia	Americas	≥5 years	154261	0.00551662	-0.000782399	0.0148431
E. coli pathotypes	EPEC	Enteropathogenic E. coli	2007	Mortality	Rate per 100,000	LCA	Saint Lucia	Americas	All ages	167231	0.00561509	-0.000796612	0.0150956
E. coli pathotypes	EPEC	Enteropathogenic E. coli	2007	Mortality	Rate per 100,000	LKA	Sri Lanka	South-East Asia	<5 years	1813815	0.0319976	-0.00424093	0.0823871
E. coli pathotypes	EPEC	Enteropathogenic E. coli	2007	Mortality	Rate per 100,000	LKA	Sri Lanka	South-East Asia	≥5 years	18609439	0.0250232	-0.00324236	0.0693974
E. coli pathotypes	EPEC	Enteropathogenic E. coli	2007	Mortality	Rate per 100,000	LKA	Sri Lanka	South-East Asia	All ages	20423254	0.0256426	-0.00330509	0.0705362
E. coli pathotypes	EPEC	Enteropathogenic E. coli	2007	Mortality	Rate per 100,000	LSO	Lesotho	Africa	<5 years	252275	1.77569	-0.288512	4.71292
E. coli pathotypes	EPEC	Enteropathogenic E. coli	2007	Mortality	Rate per 100,000	LSO	Lesotho	Africa	≥5 years	1694695	0.449176	-0.0632293	1.22239
E. coli pathotypes	EPEC	Enteropathogenic E. coli	2007	Mortality	Rate per 100,000	LSO	Lesotho	Africa	All ages	1946970	0.621057	-0.0955387	1.6808
E. coli pathotypes	EPEC	Enteropathogenic E. coli	2007	Mortality	Rate per 100,000	LTU	Lithuania	Europe	<5 years	143293	0	0	0
E. coli pathotypes	EPEC	Enteropathogenic E. coli	2007	Mortality	Rate per 100,000	LTU	Lithuania	Europe	≥5 years	3106658	0	0	0
E. coli pathotypes	EPEC	Enteropathogenic E. coli	2007	Mortality	Rate per 100,000	LTU	Lithuania	Europe	All ages	3249951	0	0	0
E. coli pathotypes	EPEC	Enteropathogenic E. coli	2007	Mortality	Rate per 100,000	LUX	Luxembourg	Europe	<5 years	27923	0	0	0
E. coli pathotypes	EPEC	Enteropathogenic E. coli	2007	Mortality	Rate per 100,000	LUX	Luxembourg	Europe	≥5 years	448507	0	0	0
E. coli pathotypes	EPEC	Enteropathogenic E. coli	2007	Mortality	Rate per 100,000	LUX	Luxembourg	Europe	All ages	476430	0	0	0
E. coli pathotypes	EPEC	Enteropathogenic E. coli	2007	Mortality	Rate per 100,000	LVA	Latvia	Europe	<5 years	104589	0	0	0
E. coli pathotypes	EPEC	Enteropathogenic E. coli	2007	Mortality	Rate per 100,000	LVA	Latvia	Europe	≥5 years	2104747	0	0	0
E. coli pathotypes	EPEC	Enteropathogenic E. coli	2007	Mortality	Rate per 100,000	LVA	Latvia	Europe	All ages	2209336	0	0	0
E. coli pathotypes	EPEC	Enteropathogenic E. coli	2007	Mortality	Rate per 100,000	MAR	Morocco	Eastern Mediterranean	<5 years	3136430	0.41616	-0.0529852	1.26302
E. coli pathotypes	EPEC	Enteropathogenic E. coli	2007	Mortality	Rate per 100,000	MAR	Morocco	Eastern Mediterranean	≥5 years	27840161	0.00556729	-0.000676525	0.0171064
E. coli pathotypes	EPEC	Enteropathogenic E. coli	2007	Mortality	Rate per 100,000	MAR	Morocco	Eastern Mediterranean	All ages	30976591	0.0471405	-0.0060273	0.141615
E. coli pathotypes	EPEC	Enteropathogenic E. coli	2007	Mortality	Rate per 100,000	MCO	Monaco	Europe	<5 years	1444	0	0	0
E. coli pathotypes	EPEC	Enteropathogenic E. coli	2007	Mortality	Rate per 100,000	MCO	Monaco	Europe	≥5 years	30519	0	0	0
E. coli pathotypes	EPEC	Enteropathogenic E. coli	2007	Mortality	Rate per 100,000	MCO	Monaco	Europe	All ages	31963	0	0	0
E. coli pathotypes	EPEC	Enteropathogenic E. coli	2007	Mortality	Rate per 100,000	MDA	Moldova	Europe	<5 years	231287	0.0203861	-0.00244796	0.0690262
E. coli pathotypes	EPEC	Enteropathogenic E. coli	2007	Mortality	Rate per 100,000	MDA	Moldova	Europe	≥5 years	3655633	0	0	0
E. coli pathotypes	EPEC	Enteropathogenic E. coli	2007	Mortality	Rate per 100,000	MDA	Moldova	Europe	All ages	3886920	0.00121305	-0.000145663	0.00410733
E. coli pathotypes	EPEC	Enteropathogenic E. coli	2007	Mortality	Rate per 100,000	MDG	Madagascar	Africa	<5 years	3384422	1.97946	-0.23641	6.61966
E. coli pathotypes	EPEC	Enteropathogenic E. coli	2007	Mortality	Rate per 100,000	MDG	Madagascar	Africa	≥5 years	16636062	0.253306	-0.0358796	0.844727
E. coli pathotypes	EPEC	Enteropathogenic E. coli	2007	Mortality	Rate per 100,000	MDG	Madagascar	Africa	All ages	20020484	0.545109	-0.0695832	1.81918
E. coli pathotypes	EPEC	Enteropathogenic E. coli	2007	Mortality	Rate per 100,000	MDV	Maldives	South-East Asia	<5 years	28016	0.0754264	-0.00957251	0.220909
E. coli pathotypes	EPEC	Enteropathogenic E. coli	2007	Mortality	Rate per 100,000	MDV	Maldives	South-East Asia	≥5 years	290719	0.0214079	-0.0027658	0.0656543
E. coli pathotypes	EPEC	Enteropathogenic E. coli	2007	Mortality	Rate per 100,000	MDV	Maldives	South-East Asia	All ages	318735	0.026156	-0.00331163	0.0780556
E. coli pathotypes	EPEC	Enteropathogenic E. coli	2007	Mortality	Rate per 100,000	MEX	Mexico	Americas	<5 years	11377304	0.112909	-0.0145418	0.358008
E. coli pathotypes	EPEC	Enteropathogenic E. coli	2007	Mortality	Rate per 100,000	MEX	Mexico	Americas	≥5 years	96607345	0.00795874	-0.00103397	0.0266093
E. coli pathotypes	EPEC	Enteropathogenic E. coli	2007	Mortality	Rate per 100,000	MEX	Mexico	Americas	All ages	107984649	0.0190163	-0.00242139	0.0617576
E. coli pathotypes	EPEC	Enteropathogenic E. coli	2007	Mortality	Rate per 100,000	MHL	Marshall Islands	Western Pacific	<5 years	7555	0.312225	-0.0420724	0.919751
E. coli pathotypes	EPEC	Enteropathogenic E. coli	2007	Mortality	Rate per 100,000	MHL	Marshall Islands	Western Pacific	≥5 years	44475	0.0170657	-0.00199061	0.0533005
E. coli pathotypes	EPEC	Enteropathogenic E. coli	2007	Mortality	Rate per 100,000	MHL	Marshall Islands	Western Pacific	All ages	52030	0.0599243	-0.0079841	0.181111
E. coli pathotypes	EPEC	Enteropathogenic E. coli	2007	Mortality	Rate per 100,000	MKD	North Macedonia	Europe	<5 years	126540	0.0177943	-0.00233926	0.0606601
E. coli pathotypes	EPEC	Enteropathogenic E. coli	2007	Mortality	Rate per 100,000	MKD	North Macedonia	Europe	≥5 years	1960734	0.000324361	-2.68875e-05	0.00119035
E. coli pathotypes	EPEC	Enteropathogenic E. coli	2007	Mortality	Rate per 100,000	MKD	North Macedonia	Europe	All ages	2087274	0.00138347	-0.000171053	0.00468987
E. coli pathotypes	EPEC	Enteropathogenic E. coli	2007	Mortality	Rate per 100,000	MLI	Mali	Africa	<5 years	2744566	6.14253	-1.00551	18.4748
E. coli pathotypes	EPEC	Enteropathogenic E. coli	2007	Mortality	Rate per 100,000	MLI	Mali	Africa	≥5 years	11475285	0.490697	-0.073581	1.44919
E. coli pathotypes	EPEC	Enteropathogenic E. coli	2007	Mortality	Rate per 100,000	MLI	Mali	Africa	All ages	14219851	1.58155	-0.246468	4.64682
E. coli pathotypes	EPEC	Enteropathogenic E. coli	2007	Mortality	Rate per 100,000	MLT	Malta	Europe	<5 years	19913	0	0	0
E. coli pathotypes	EPEC	Enteropathogenic E. coli	2007	Mortality	Rate per 100,000	MLT	Malta	Europe	≥5 years	396420	0	0	0
E. coli pathotypes	EPEC	Enteropathogenic E. coli	2007	Mortality	Rate per 100,000	MLT	Malta	Europe	All ages	416333	0	0	0
E. coli pathotypes	EPEC	Enteropathogenic E. coli	2007	Mortality	Rate per 100,000	MMR	Myanmar	South-East Asia	<5 years	4716671	1.3239	-0.175735	3.36079
E. coli pathotypes	EPEC	Enteropathogenic E. coli	2007	Mortality	Rate per 100,000	MMR	Myanmar	South-East Asia	≥5 years	43239006	0.0488163	-0.00591701	0.130429
E. coli pathotypes	EPEC	Enteropathogenic E. coli	2007	Mortality	Rate per 100,000	MMR	Myanmar	South-East Asia	All ages	47955677	0.174227	-0.0225021	0.444002
E. coli pathotypes	EPEC	Enteropathogenic E. coli	2007	Mortality	Rate per 100,000	MNE	Montenegro	Europe	<5 years	40419	0	0	0
E. coli pathotypes	EPEC	Enteropathogenic E. coli	2007	Mortality	Rate per 100,000	MNE	Montenegro	Europe	≥5 years	593264	0.000284512	-3.47275e-05	0.000895434
E. coli pathotypes	EPEC	Enteropathogenic E. coli	2007	Mortality	Rate per 100,000	MNE	Montenegro	Europe	All ages	633683	0.000266364	-3.25124e-05	0.000838319
E. coli pathotypes	EPEC	Enteropathogenic E. coli	2007	Mortality	Rate per 100,000	MNG	Mongolia	Western Pacific	<5 years	244069	0.321138	-0.0498491	0.920411
E. coli pathotypes	EPEC	Enteropathogenic E. coli	2007	Mortality	Rate per 100,000	MNG	Mongolia	Western Pacific	≥5 years	2351641	0.000201495	-3.33917e-05	0.000591556
E. coli pathotypes	EPEC	Enteropathogenic E. coli	2007	Mortality	Rate per 100,000	MNG	Mongolia	Western Pacific	All ages	2595710	0.0303785	-0.00471424	0.0871356
E. coli pathotypes	EPEC	Enteropathogenic E. coli	2007	Mortality	Rate per 100,000	MOZ	Mozambique	Africa	<5 years	3668180	2.18287	-0.328354	6.60936
E. coli pathotypes	EPEC	Enteropathogenic E. coli	2007	Mortality	Rate per 100,000	MOZ	Mozambique	Africa	≥5 years	17364246	0.288536	-0.041566	0.869632
E. coli pathotypes	EPEC	Enteropathogenic E. coli	2007	Mortality	Rate per 100,000	MOZ	Mozambique	Africa	All ages	21032426	0.618919	-0.0902728	1.81825
E. coli pathotypes	EPEC	Enteropathogenic E. coli	2007	Mortality	Rate per 100,000	MRT	Mauritania	Africa	<5 years	512383	1.25176	-0.201031	3.25524
E. coli pathotypes	EPEC	Enteropathogenic E. coli	2007	Mortality	Rate per 100,000	MRT	Mauritania	Africa	≥5 years	2539755	0.104937	-0.0144454	0.304029
E. coli pathotypes	EPEC	Enteropathogenic E. coli	2007	Mortality	Rate per 100,000	MRT	Mauritania	Africa	All ages	3052138	0.297463	-0.046678	0.787952
E. coli pathotypes	EPEC	Enteropathogenic E. coli	2007	Mortality	Rate per 100,000	MUS	Mauritius	Africa	<5 years	91253	0.042906	-0.0044103	0.14094
E. coli pathotypes	EPEC	Enteropathogenic E. coli	2007	Mortality	Rate per 100,000	MUS	Mauritius	Africa	≥5 years	1175519	0.00636615	-0.000833492	0.017889
E. coli pathotypes	EPEC	Enteropathogenic E. coli	2007	Mortality	Rate per 100,000	MUS	Mauritius	Africa	All ages	1266772	0.00899833	-0.00106404	0.0261489
E. coli pathotypes	EPEC	Enteropathogenic E. coli	2007	Mortality	Rate per 100,000	MWI	Malawi	Africa	<5 years	2457975	2.40287	-0.398554	6.92705
E. coli pathotypes	EPEC	Enteropathogenic E. coli	2007	Mortality	Rate per 100,000	MWI	Malawi	Africa	≥5 years	10924558	0.482193	-0.0799897	1.41054
E. coli pathotypes	EPEC	Enteropathogenic E. coli	2007	Mortality	Rate per 100,000	MWI	Malawi	Africa	All ages	13382533	0.834964	-0.1385	2.3911
E. coli pathotypes	EPEC	Enteropathogenic E. coli	2007	Mortality	Rate per 100,000	MYS	Malaysia	Western Pacific	<5 years	2615009	0.00529563	-0.000646969	0.0152941
E. coli pathotypes	EPEC	Enteropathogenic E. coli	2007	Mortality	Rate per 100,000	MYS	Malaysia	Western Pacific	≥5 years	24094142	0.00893408	-0.00114895	0.0271295
E. coli pathotypes	EPEC	Enteropathogenic E. coli	2007	Mortality	Rate per 100,000	MYS	Malaysia	Western Pacific	All ages	26709151	0.00857785	-0.0011042	0.0257997
E. coli pathotypes	EPEC	Enteropathogenic E. coli	2007	Mortality	Rate per 100,000	NAM	Namibia	Africa	<5 years	261366	0.824804	-0.104439	2.45452
E. coli pathotypes	EPEC	Enteropathogenic E. coli	2007	Mortality	Rate per 100,000	NAM	Namibia	Africa	≥5 years	1743467	0.157227	-0.0224771	0.445938
E. coli pathotypes	EPEC	Enteropathogenic E. coli	2007	Mortality	Rate per 100,000	NAM	Namibia	Africa	All ages	2004833	0.244257	-0.0331543	0.702037
E. coli pathotypes	EPEC	Enteropathogenic E. coli	2007	Mortality	Rate per 100,000	NER	Niger	Africa	<5 years	2993191	5.64203	-0.89924	15.0534
E. coli pathotypes	EPEC	Enteropathogenic E. coli	2007	Mortality	Rate per 100,000	NER	Niger	Africa	≥5 years	11537048	0.61045	-0.0819973	1.62487
E. coli pathotypes	EPEC	Enteropathogenic E. coli	2007	Mortality	Rate per 100,000	NER	Niger	Africa	All ages	14530239	1.64694	-0.250347	4.36931
E. coli pathotypes	EPEC	Enteropathogenic E. coli	2007	Mortality	Rate per 100,000	NGA	Nigeria	Africa	<5 years	27130020	4.607	-0.794236	13.0458
E. coli pathotypes	EPEC	Enteropathogenic E. coli	2007	Mortality	Rate per 100,000	NGA	Nigeria	Africa	≥5 years	124009088	0.191641	-0.0329778	0.572051
E. coli pathotypes	EPEC	Enteropathogenic E. coli	2007	Mortality	Rate per 100,000	NGA	Nigeria	Africa	All ages	151139108	0.984214	-0.173987	2.85789
E. coli pathotypes	EPEC	Enteropathogenic E. coli	2007	Mortality	Rate per 100,000	NIC	Nicaragua	Americas	<5 years	655155	0.298407	-0.0324196	0.929822
E. coli pathotypes	EPEC	Enteropathogenic E. coli	2007	Mortality	Rate per 100,000	NIC	Nicaragua	Americas	≥5 years	4802600	0.00495634	-0.000525778	0.0155001
E. coli pathotypes	EPEC	Enteropathogenic E. coli	2007	Mortality	Rate per 100,000	NIC	Nicaragua	Americas	All ages	5457755	0.0401825	-0.00439965	0.125101
E. coli pathotypes	EPEC	Enteropathogenic E. coli	2007	Mortality	Rate per 100,000	NIU	Niue	Western Pacific	<5 years	162	0	0	0
E. coli pathotypes	EPEC	Enteropathogenic E. coli	2007	Mortality	Rate per 100,000	NIU	Niue	Western Pacific	≥5 years	1625	0	0	0
E. coli pathotypes	EPEC	Enteropathogenic E. coli	2007	Mortality	Rate per 100,000	NIU	Niue	Western Pacific	All ages	1787	0	0	0
E. coli pathotypes	EPEC	Enteropathogenic E. coli	2007	Mortality	Rate per 100,000	NLD	Netherlands	Europe	<5 years	977393	0	0	0
E. coli pathotypes	EPEC	Enteropathogenic E. coli	2007	Mortality	Rate per 100,000	NLD	Netherlands	Europe	≥5 years	15529304	0	0	0
E. coli pathotypes	EPEC	Enteropathogenic E. coli	2007	Mortality	Rate per 100,000	NLD	Netherlands	Europe	All ages	16506697	0	0	0
E. coli pathotypes	EPEC	Enteropathogenic E. coli	2007	Mortality	Rate per 100,000	NOR	Norway	Europe	<5 years	289786	0	0	0
E. coli pathotypes	EPEC	Enteropathogenic E. coli	2007	Mortality	Rate per 100,000	NOR	Norway	Europe	≥5 years	4391156	0	0	0
E. coli pathotypes	EPEC	Enteropathogenic E. coli	2007	Mortality	Rate per 100,000	NOR	Norway	Europe	All ages	4680942	0	0	0
E. coli pathotypes	EPEC	Enteropathogenic E. coli	2007	Mortality	Rate per 100,000	NPL	Nepal	South-East Asia	<5 years	3273695	0.603927	-0.0836226	1.73732
E. coli pathotypes	EPEC	Enteropathogenic E. coli	2007	Mortality	Rate per 100,000	NPL	Nepal	South-East Asia	≥5 years	23408667	0.0926824	-0.0138928	0.264154
E. coli pathotypes	EPEC	Enteropathogenic E. coli	2007	Mortality	Rate per 100,000	NPL	Nepal	South-East Asia	All ages	26682362	0.155408	-0.0237735	0.470557
E. coli pathotypes	EPEC	Enteropathogenic E. coli	2007	Mortality	Rate per 100,000	NRU	Nauru	Western Pacific	<5 years	1297	0	0	0
E. coli pathotypes	EPEC	Enteropathogenic E. coli	2007	Mortality	Rate per 100,000	NRU	Nauru	Western Pacific	≥5 years	8729	0	0	0
E. coli pathotypes	EPEC	Enteropathogenic E. coli	2007	Mortality	Rate per 100,000	NRU	Nauru	Western Pacific	All ages	10026	0	0	0
E. coli pathotypes	EPEC	Enteropathogenic E. coli	2007	Mortality	Rate per 100,000	NZL	New Zealand	Western Pacific	<5 years	289587	0	0	0
E. coli pathotypes	EPEC	Enteropathogenic E. coli	2007	Mortality	Rate per 100,000	NZL	New Zealand	Western Pacific	≥5 years	3914770	0	0	0
E. coli pathotypes	EPEC	Enteropathogenic E. coli	2007	Mortality	Rate per 100,000	NZL	New Zealand	Western Pacific	All ages	4204357	0	0	0
E. coli pathotypes	EPEC	Enteropathogenic E. coli	2007	Mortality	Rate per 100,000	OMN	Oman	Eastern Mediterranean	<5 years	262666	0	0	0
E. coli pathotypes	EPEC	Enteropathogenic E. coli	2007	Mortality	Rate per 100,000	OMN	Oman	Eastern Mediterranean	≥5 years	2279665	0	0	0
E. coli pathotypes	EPEC	Enteropathogenic E. coli	2007	Mortality	Rate per 100,000	OMN	Oman	Eastern Mediterranean	All ages	2542331	0	0	0
E. coli pathotypes	EPEC	Enteropathogenic E. coli	2007	Mortality	Rate per 100,000	PAK	Pakistan	Eastern Mediterranean	<5 years	26373342	2.49165	-0.32575	7.26941
E. coli pathotypes	EPEC	Enteropathogenic E. coli	2007	Mortality	Rate per 100,000	PAK	Pakistan	Eastern Mediterranean	≥5 years	155486562	0.202696	-0.028231	0.627846
E. coli pathotypes	EPEC	Enteropathogenic E. coli	2007	Mortality	Rate per 100,000	PAK	Pakistan	Eastern Mediterranean	All ages	181859904	0.53464	-0.0713772	1.57806
E. coli pathotypes	EPEC	Enteropathogenic E. coli	2007	Mortality	Rate per 100,000	PAN	Panama	Americas	<5 years	357713	0	0	0
E. coli pathotypes	EPEC	Enteropathogenic E. coli	2007	Mortality	Rate per 100,000	PAN	Panama	Americas	≥5 years	3048380	0	0	0
E. coli pathotypes	EPEC	Enteropathogenic E. coli	2007	Mortality	Rate per 100,000	PAN	Panama	Americas	All ages	3406093	0	0	0
E. coli pathotypes	EPEC	Enteropathogenic E. coli	2007	Mortality	Rate per 100,000	PER	Peru	Americas	<5 years	2976729	0.152879	-0.0177522	0.470308
E. coli pathotypes	EPEC	Enteropathogenic E. coli	2007	Mortality	Rate per 100,000	PER	Peru	Americas	≥5 years	25454793	0.00499924	-0.000698637	0.0154076
E. coli pathotypes	EPEC	Enteropathogenic E. coli	2007	Mortality	Rate per 100,000	PER	Peru	Americas	All ages	28431522	0.020482	-0.00243122	0.0637586
E. coli pathotypes	EPEC	Enteropathogenic E. coli	2007	Mortality	Rate per 100,000	PHL	Philippines	Western Pacific	<5 years	11579586	0.346397	-0.053023	0.994001
E. coli pathotypes	EPEC	Enteropathogenic E. coli	2007	Mortality	Rate per 100,000	PHL	Philippines	Western Pacific	≥5 years	78626231	0.013374	-0.00218097	0.0395469
E. coli pathotypes	EPEC	Enteropathogenic E. coli	2007	Mortality	Rate per 100,000	PHL	Philippines	Western Pacific	All ages	90205817	0.0561236	-0.00855126	0.162305
E. coli pathotypes	EPEC	Enteropathogenic E. coli	2007	Mortality	Rate per 100,000	PLW	Palau	Western Pacific	<5 years	1323	0.311762	-0.0370978	0.952894
E. coli pathotypes	EPEC	Enteropathogenic E. coli	2007	Mortality	Rate per 100,000	PLW	Palau	Western Pacific	≥5 years	18128	0.0406784	-0.00485799	0.127755
E. coli pathotypes	EPEC	Enteropathogenic E. coli	2007	Mortality	Rate per 100,000	PLW	Palau	Western Pacific	All ages	19451	0.0591167	-0.00704965	0.184375
E. coli pathotypes	EPEC	Enteropathogenic E. coli	2007	Mortality	Rate per 100,000	PNG	Papua New Guinea	Western Pacific	<5 years	983602	0.693261	-0.0849979	2.22009
E. coli pathotypes	EPEC	Enteropathogenic E. coli	2007	Mortality	Rate per 100,000	PNG	Papua New Guinea	Western Pacific	≥5 years	5870988	0.0421568	-0.00466386	0.13717
E. coli pathotypes	EPEC	Enteropathogenic E. coli	2007	Mortality	Rate per 100,000	PNG	Papua New Guinea	Western Pacific	All ages	6854590	0.135587	-0.0164572	0.449333
E. coli pathotypes	EPEC	Enteropathogenic E. coli	2007	Mortality	Rate per 100,000	POL	Poland	Europe	<5 years	1790831	0	0	0
E. coli pathotypes	EPEC	Enteropathogenic E. coli	2007	Mortality	Rate per 100,000	POL	Poland	Europe	≥5 years	36248356	0	0	0
E. coli pathotypes	EPEC	Enteropathogenic E. coli	2007	Mortality	Rate per 100,000	POL	Poland	Europe	All ages	38039187	0	0	0
E. coli pathotypes	EPEC	Enteropathogenic E. coli	2007	Mortality	Rate per 100,000	PRK	North Korea	South-East Asia	<5 years	1729871	0.344656	-0.0440409	0.902214
E. coli pathotypes	EPEC	Enteropathogenic E. coli	2007	Mortality	Rate per 100,000	PRK	North Korea	South-East Asia	≥5 years	22857760	0.00122763	-0.000142367	0.00322864
E. coli pathotypes	EPEC	Enteropathogenic E. coli	2007	Mortality	Rate per 100,000	PRK	North Korea	South-East Asia	All ages	24587631	0.0253897	-0.00324208	0.0667969
E. coli pathotypes	EPEC	Enteropathogenic E. coli	2007	Mortality	Rate per 100,000	PRT	Portugal	Europe	<5 years	542708	0	0	0
E. coli pathotypes	EPEC	Enteropathogenic E. coli	2007	Mortality	Rate per 100,000	PRT	Portugal	Europe	≥5 years	9992748	0	0	0
E. coli pathotypes	EPEC	Enteropathogenic E. coli	2007	Mortality	Rate per 100,000	PRT	Portugal	Europe	All ages	10535456	0	0	0
E. coli pathotypes	EPEC	Enteropathogenic E. coli	2007	Mortality	Rate per 100,000	PRY	Paraguay	Americas	<5 years	620811	0.18365	-0.0230669	0.514218
E. coli pathotypes	EPEC	Enteropathogenic E. coli	2007	Mortality	Rate per 100,000	PRY	Paraguay	Americas	≥5 years	4911960	0.00639984	-0.000855444	0.017954
E. coli pathotypes	EPEC	Enteropathogenic E. coli	2007	Mortality	Rate per 100,000	PRY	Paraguay	Americas	All ages	5532771	0.0262883	-0.00327445	0.0734573
E. coli pathotypes	EPEC	Enteropathogenic E. coli	2007	Mortality	Rate per 100,000	QAT	Qatar	Eastern Mediterranean	<5 years	70221	0	0	0
E. coli pathotypes	EPEC	Enteropathogenic E. coli	2007	Mortality	Rate per 100,000	QAT	Qatar	Eastern Mediterranean	≥5 years	1009846	0	0	0
E. coli pathotypes	EPEC	Enteropathogenic E. coli	2007	Mortality	Rate per 100,000	QAT	Qatar	Eastern Mediterranean	All ages	1080067	0	0	0
E. coli pathotypes	EPEC	Enteropathogenic E. coli	2007	Mortality	Rate per 100,000	ROU	Romania	Europe	<5 years	1051858	0	0	0
E. coli pathotypes	EPEC	Enteropathogenic E. coli	2007	Mortality	Rate per 100,000	ROU	Romania	Europe	≥5 years	19898445	0	0	0
E. coli pathotypes	EPEC	Enteropathogenic E. coli	2007	Mortality	Rate per 100,000	ROU	Romania	Europe	All ages	20950303	0	0	0
E. coli pathotypes	EPEC	Enteropathogenic E. coli	2007	Mortality	Rate per 100,000	RUS	Russia	Europe	<5 years	7276383	0.0289477	-0.00375738	0.0866037
E. coli pathotypes	EPEC	Enteropathogenic E. coli	2007	Mortality	Rate per 100,000	RUS	Russia	Europe	≥5 years	136633847	0.00141601	-0.000167722	0.00436505
E. coli pathotypes	EPEC	Enteropathogenic E. coli	2007	Mortality	Rate per 100,000	RUS	Russia	Europe	All ages	143910230	0.00280806	-0.000348254	0.00853989
E. coli pathotypes	EPEC	Enteropathogenic E. coli	2007	Mortality	Rate per 100,000	RWA	Rwanda	Africa	<5 years	1598185	2.4561	-0.380501	6.54852
E. coli pathotypes	EPEC	Enteropathogenic E. coli	2007	Mortality	Rate per 100,000	RWA	Rwanda	Africa	≥5 years	7825126	0.16275	-0.0240848	0.458191
E. coli pathotypes	EPEC	Enteropathogenic E. coli	2007	Mortality	Rate per 100,000	RWA	Rwanda	Africa	All ages	9423311	0.5517	-0.0845327	1.47087
E. coli pathotypes	EPEC	Enteropathogenic E. coli	2007	Mortality	Rate per 100,000	SAU	Saudi Arabia	Eastern Mediterranean	<5 years	2321873	0	0	0
E. coli pathotypes	EPEC	Enteropathogenic E. coli	2007	Mortality	Rate per 100,000	SAU	Saudi Arabia	Eastern Mediterranean	≥5 years	19589266	0	0	0
E. coli pathotypes	EPEC	Enteropathogenic E. coli	2007	Mortality	Rate per 100,000	SAU	Saudi Arabia	Eastern Mediterranean	All ages	21911139	0	0	0
E. coli pathotypes	EPEC	Enteropathogenic E. coli	2007	Mortality	Rate per 100,000	SDN	Sudan	Eastern Mediterranean	<5 years	5610671	1.45504	-0.156969	4.34897
E. coli pathotypes	EPEC	Enteropathogenic E. coli	2007	Mortality	Rate per 100,000	SDN	Sudan	Eastern Mediterranean	≥5 years	26757936	0.0216021	-0.00239205	0.069775
E. coli pathotypes	EPEC	Enteropathogenic E. coli	2007	Mortality	Rate per 100,000	SDN	Sudan	Eastern Mediterranean	All ages	32368607	0.27007	-0.0289021	0.804941
E. coli pathotypes	EPEC	Enteropathogenic E. coli	2007	Mortality	Rate per 100,000	SEAR	South-East Asian Region	South-East Asia	<5 years	190007635	0.809021	-0.107224	1.99706
E. coli pathotypes	EPEC	Enteropathogenic E. coli	2007	Mortality	Rate per 100,000	SEAR	South-East Asian Region	South-East Asia	≥5 years	1563211931	0.218673	-0.0249489	0.55052
E. coli pathotypes	EPEC	Enteropathogenic E. coli	2007	Mortality	Rate per 100,000	SEAR	South-East Asian Region	South-East Asia	All ages	1753219566	0.282653	-0.0338656	0.70704
E. coli pathotypes	EPEC	Enteropathogenic E. coli	2007	Mortality	Rate per 100,000	SEN	Senegal	Africa	<5 years	1925475	1.86422	-0.322057	5.61088
E. coli pathotypes	EPEC	Enteropathogenic E. coli	2007	Mortality	Rate per 100,000	SEN	Senegal	Africa	≥5 years	9708176	0.200214	-0.0358702	0.600578
E. coli pathotypes	EPEC	Enteropathogenic E. coli	2007	Mortality	Rate per 100,000	SEN	Senegal	Africa	All ages	11633651	0.475622	-0.0838579	1.44272
E. coli pathotypes	EPEC	Enteropathogenic E. coli	2007	Mortality	Rate per 100,000	SGP	Singapore	Western Pacific	<5 years	216182	0	0	0
E. coli pathotypes	EPEC	Enteropathogenic E. coli	2007	Mortality	Rate per 100,000	SGP	Singapore	Western Pacific	≥5 years	4271240	0	0	0
E. coli pathotypes	EPEC	Enteropathogenic E. coli	2007	Mortality	Rate per 100,000	SGP	Singapore	Western Pacific	All ages	4487422	0	0	0
E. coli pathotypes	EPEC	Enteropathogenic E. coli	2007	Mortality	Rate per 100,000	SLB	Solomon Islands	Western Pacific	<5 years	77504	0.176821	-0.0261651	0.491709
E. coli pathotypes	EPEC	Enteropathogenic E. coli	2007	Mortality	Rate per 100,000	SLB	Solomon Islands	Western Pacific	≥5 years	418359	0.0523098	-0.00742317	0.152719
E. coli pathotypes	EPEC	Enteropathogenic E. coli	2007	Mortality	Rate per 100,000	SLB	Solomon Islands	Western Pacific	All ages	495863	0.071771	-0.010165	0.206646
E. coli pathotypes	EPEC	Enteropathogenic E. coli	2007	Mortality	Rate per 100,000	SLE	Sierra Leone	Africa	<5 years	961809	6.29125	-0.972113	16.7219
E. coli pathotypes	EPEC	Enteropathogenic E. coli	2007	Mortality	Rate per 100,000	SLE	Sierra Leone	Africa	≥5 years	4717692	0.423679	-0.0599833	1.17188
E. coli pathotypes	EPEC	Enteropathogenic E. coli	2007	Mortality	Rate per 100,000	SLE	Sierra Leone	Africa	All ages	5679501	1.41734	-0.216286	3.83993
E. coli pathotypes	EPEC	Enteropathogenic E. coli	2007	Mortality	Rate per 100,000	SLV	El Salvador	Americas	<5 years	608609	0.119264	-0.0181228	0.347685
E. coli pathotypes	EPEC	Enteropathogenic E. coli	2007	Mortality	Rate per 100,000	SLV	El Salvador	Americas	≥5 years	5391260	0.0164372	-0.0025016	0.0488281
E. coli pathotypes	EPEC	Enteropathogenic E. coli	2007	Mortality	Rate per 100,000	SLV	El Salvador	Americas	All ages	5999869	0.0268677	-0.00395844	0.0787344
E. coli pathotypes	EPEC	Enteropathogenic E. coli	2007	Mortality	Rate per 100,000	SMR	San Marino	Europe	<5 years	1545	0	0	0
E. coli pathotypes	EPEC	Enteropathogenic E. coli	2007	Mortality	Rate per 100,000	SMR	San Marino	Europe	≥5 years	27580	0	0	0
E. coli pathotypes	EPEC	Enteropathogenic E. coli	2007	Mortality	Rate per 100,000	SMR	San Marino	Europe	All ages	29125	0	0	0
E. coli pathotypes	EPEC	Enteropathogenic E. coli	2007	Mortality	Rate per 100,000	SOM	Somalia	Eastern Mediterranean	<5 years	2227023	4.99779	-0.809557	16.7377
E. coli pathotypes	EPEC	Enteropathogenic E. coli	2007	Mortality	Rate per 100,000	SOM	Somalia	Eastern Mediterranean	≥5 years	8901174	0.482381	-0.0778628	1.51432
E. coli pathotypes	EPEC	Enteropathogenic E. coli	2007	Mortality	Rate per 100,000	SOM	Somalia	Eastern Mediterranean	All ages	11128197	1.38602	-0.214084	4.43805
E. coli pathotypes	EPEC	Enteropathogenic E. coli	2007	Mortality	Rate per 100,000	SRB	Serbia	Europe	<5 years	356312	0.00786971	-0.0010791	0.0253088
E. coli pathotypes	EPEC	Enteropathogenic E. coli	2007	Mortality	Rate per 100,000	SRB	Serbia	Europe	≥5 years	7140996	0.000505566	-7.56801e-05	0.00167887
E. coli pathotypes	EPEC	Enteropathogenic E. coli	2007	Mortality	Rate per 100,000	SRB	Serbia	Europe	All ages	7497308	0.000855549	-0.000123522	0.00255803
E. coli pathotypes	EPEC	Enteropathogenic E. coli	2007	Mortality	Rate per 100,000	SSD	South Sudan	Africa	<5 years	1493974	3.04878	-0.47236	8.11343
E. coli pathotypes	EPEC	Enteropathogenic E. coli	2007	Mortality	Rate per 100,000	SSD	South Sudan	Africa	≥5 years	6682862	0.426627	-0.0666919	1.1986
E. coli pathotypes	EPEC	Enteropathogenic E. coli	2007	Mortality	Rate per 100,000	SSD	South Sudan	Africa	All ages	8176836	0.905714	-0.136918	2.49218
E. coli pathotypes	EPEC	Enteropathogenic E. coli	2007	Mortality	Rate per 100,000	STP	Sao Tome and Principe	Africa	<5 years	27958	0.922207	-0.1263	2.42905
E. coli pathotypes	EPEC	Enteropathogenic E. coli	2007	Mortality	Rate per 100,000	STP	Sao Tome and Principe	Africa	≥5 years	139697	0.078787	-0.0116515	0.216734
E. coli pathotypes	EPEC	Enteropathogenic E. coli	2007	Mortality	Rate per 100,000	STP	Sao Tome and Principe	Africa	All ages	167655	0.219435	-0.0320213	0.585471
E. coli pathotypes	EPEC	Enteropathogenic E. coli	2007	Mortality	Rate per 100,000	SUR	Suriname	Americas	<5 years	55656	0.0383107	-0.00398196	0.115704
E. coli pathotypes	EPEC	Enteropathogenic E. coli	2007	Mortality	Rate per 100,000	SUR	Suriname	Americas	≥5 years	472276	0.0144991	-0.00184023	0.0394767
E. coli pathotypes	EPEC	Enteropathogenic E. coli	2007	Mortality	Rate per 100,000	SUR	Suriname	Americas	All ages	527932	0.0170094	-0.00205372	0.0464507
E. coli pathotypes	EPEC	Enteropathogenic E. coli	2007	Mortality	Rate per 100,000	SVK	Slovakia	Europe	<5 years	263510	0	0	0
E. coli pathotypes	EPEC	Enteropathogenic E. coli	2007	Mortality	Rate per 100,000	SVK	Slovakia	Europe	≥5 years	5113387	0	0	0
E. coli pathotypes	EPEC	Enteropathogenic E. coli	2007	Mortality	Rate per 100,000	SVK	Slovakia	Europe	All ages	5376897	0	0	0
E. coli pathotypes	EPEC	Enteropathogenic E. coli	2007	Mortality	Rate per 100,000	SVN	Slovenia	Europe	<5 years	91010	0	0	0
E. coli pathotypes	EPEC	Enteropathogenic E. coli	2007	Mortality	Rate per 100,000	SVN	Slovenia	Europe	≥5 years	1915321	0	0	0
E. coli pathotypes	EPEC	Enteropathogenic E. coli	2007	Mortality	Rate per 100,000	SVN	Slovenia	Europe	All ages	2006331	0	0	0
E. coli pathotypes	EPEC	Enteropathogenic E. coli	2007	Mortality	Rate per 100,000	SWE	Sweden	Europe	<5 years	512587	0	0	0
E. coli pathotypes	EPEC	Enteropathogenic E. coli	2007	Mortality	Rate per 100,000	SWE	Sweden	Europe	≥5 years	8600787	0	0	0
E. coli pathotypes	EPEC	Enteropathogenic E. coli	2007	Mortality	Rate per 100,000	SWE	Sweden	Europe	All ages	9113374	0	0	0
E. coli pathotypes	EPEC	Enteropathogenic E. coli	2007	Mortality	Rate per 100,000	SWZ	Eswatini	Africa	<5 years	151685	1.66974	-0.250392	4.55577
E. coli pathotypes	EPEC	Enteropathogenic E. coli	2007	Mortality	Rate per 100,000	SWZ	Eswatini	Africa	≥5 years	935360	0.169515	-0.0272808	0.452356
E. coli pathotypes	EPEC	Enteropathogenic E. coli	2007	Mortality	Rate per 100,000	SWZ	Eswatini	Africa	All ages	1087045	0.378855	-0.0574082	0.988954
E. coli pathotypes	EPEC	Enteropathogenic E. coli	2007	Mortality	Rate per 100,000	SYC	Seychelles	Africa	<5 years	7200	0.0342144	-0.00488835	0.131144
E. coli pathotypes	EPEC	Enteropathogenic E. coli	2007	Mortality	Rate per 100,000	SYC	Seychelles	Africa	≥5 years	83726	0.0321373	-0.0043655	0.0921144
E. coli pathotypes	EPEC	Enteropathogenic E. coli	2007	Mortality	Rate per 100,000	SYC	Seychelles	Africa	All ages	90926	0.0323017	-0.00430848	0.0944238
E. coli pathotypes	EPEC	Enteropathogenic E. coli	2007	Mortality	Rate per 100,000	SYR	Syria	Eastern Mediterranean	<5 years	2679967	0.0317485	-0.00414265	0.104701
E. coli pathotypes	EPEC	Enteropathogenic E. coli	2007	Mortality	Rate per 100,000	SYR	Syria	Eastern Mediterranean	≥5 years	17538819	0.00201855	-0.000284546	0.00581799
E. coli pathotypes	EPEC	Enteropathogenic E. coli	2007	Mortality	Rate per 100,000	SYR	Syria	Eastern Mediterranean	All ages	20218786	0.0059592	-0.000807197	0.0190067
E. coli pathotypes	EPEC	Enteropathogenic E. coli	2007	Mortality	Rate per 100,000	TCD	Chad	Africa	<5 years	2197858	6.54755	-0.97671	17.1963
E. coli pathotypes	EPEC	Enteropathogenic E. coli	2007	Mortality	Rate per 100,000	TCD	Chad	Africa	≥5 years	8701106	0.516408	-0.0729024	1.43556
E. coli pathotypes	EPEC	Enteropathogenic E. coli	2007	Mortality	Rate per 100,000	TCD	Chad	Africa	All ages	10898964	1.73263	-0.255162	4.4492
E. coli pathotypes	EPEC	Enteropathogenic E. coli	2007	Mortality	Rate per 100,000	TGO	Togo	Africa	<5 years	983937	1.9014	-0.29216	5.14858
E. coli pathotypes	EPEC	Enteropathogenic E. coli	2007	Mortality	Rate per 100,000	TGO	Togo	Africa	≥5 years	5117931	0.312955	-0.0470395	0.848915
E. coli pathotypes	EPEC	Enteropathogenic E. coli	2007	Mortality	Rate per 100,000	TGO	Togo	Africa	All ages	6101868	0.569094	-0.0865655	1.52965
E. coli pathotypes	EPEC	Enteropathogenic E. coli	2007	Mortality	Rate per 100,000	THA	Thailand	South-East Asia	<5 years	4475951	0.0370978	-0.005116	0.108244
E. coli pathotypes	EPEC	Enteropathogenic E. coli	2007	Mortality	Rate per 100,000	THA	Thailand	South-East Asia	≥5 years	62363526	0.0450022	-0.00546172	0.138036
E. coli pathotypes	EPEC	Enteropathogenic E. coli	2007	Mortality	Rate per 100,000	THA	Thailand	South-East Asia	All ages	66839477	0.0444729	-0.00543813	0.136166
E. coli pathotypes	EPEC	Enteropathogenic E. coli	2007	Mortality	Rate per 100,000	TJK	Tajikistan	Europe	<5 years	938040	0.781084	-0.106634	2.44878
E. coli pathotypes	EPEC	Enteropathogenic E. coli	2007	Mortality	Rate per 100,000	TJK	Tajikistan	Europe	≥5 years	6186253	0.00633058	-0.000859457	0.0197246
E. coli pathotypes	EPEC	Enteropathogenic E. coli	2007	Mortality	Rate per 100,000	TJK	Tajikistan	Europe	All ages	7124293	0.108341	-0.0147866	0.33814
E. coli pathotypes	EPEC	Enteropathogenic E. coli	2007	Mortality	Rate per 100,000	TKM	Turkmenistan	Europe	<5 years	542076	0.634101	-0.0794047	1.94833
E. coli pathotypes	EPEC	Enteropathogenic E. coli	2007	Mortality	Rate per 100,000	TKM	Turkmenistan	Europe	≥5 years	4652760	0.00236828	-0.000280995	0.00732828
E. coli pathotypes	EPEC	Enteropathogenic E. coli	2007	Mortality	Rate per 100,000	TKM	Turkmenistan	Europe	All ages	5194836	0.0682889	-0.00853604	0.210114
E. coli pathotypes	EPEC	Enteropathogenic E. coli	2007	Mortality	Rate per 100,000	TLS	Timor-Leste	South-East Asia	<5 years	159572	1.69462	-0.235114	4.35494
E. coli pathotypes	EPEC	Enteropathogenic E. coli	2007	Mortality	Rate per 100,000	TLS	Timor-Leste	South-East Asia	≥5 years	831223	0.0466042	-0.00572877	0.122732
E. coli pathotypes	EPEC	Enteropathogenic E. coli	2007	Mortality	Rate per 100,000	TLS	Timor-Leste	South-East Asia	All ages	990795	0.312024	-0.0427381	0.806727
E. coli pathotypes	EPEC	Enteropathogenic E. coli	2007	Mortality	Rate per 100,000	TON	Tonga	Western Pacific	<5 years	14700	0.0257427	-0.0044998	0.0747762
E. coli pathotypes	EPEC	Enteropathogenic E. coli	2007	Mortality	Rate per 100,000	TON	Tonga	Western Pacific	≥5 years	91838	0.0100249	-0.00120667	0.0302689
E. coli pathotypes	EPEC	Enteropathogenic E. coli	2007	Mortality	Rate per 100,000	TON	Tonga	Western Pacific	All ages	106538	0.0121936	-0.00161074	0.0364445
E. coli pathotypes	EPEC	Enteropathogenic E. coli	2007	Mortality	Rate per 100,000	TTO	Trinidad and Tobago	Americas	<5 years	93737	0	0	0
E. coli pathotypes	EPEC	Enteropathogenic E. coli	2007	Mortality	Rate per 100,000	TTO	Trinidad and Tobago	Americas	≥5 years	1268294	0	0	0
E. coli pathotypes	EPEC	Enteropathogenic E. coli	2007	Mortality	Rate per 100,000	TTO	Trinidad and Tobago	Americas	All ages	1362031	0	0	0
E. coli pathotypes	EPEC	Enteropathogenic E. coli	2007	Mortality	Rate per 100,000	TUN	Tunisia	Eastern Mediterranean	<5 years	838781	0.0403471	-0.0057817	0.113001
E. coli pathotypes	EPEC	Enteropathogenic E. coli	2007	Mortality	Rate per 100,000	TUN	Tunisia	Eastern Mediterranean	≥5 years	9554055	0.0036775	-0.000544011	0.0103638
E. coli pathotypes	EPEC	Enteropathogenic E. coli	2007	Mortality	Rate per 100,000	TUN	Tunisia	Eastern Mediterranean	All ages	10392836	0.00663701	-0.00102519	0.0178552
E. coli pathotypes	EPEC	Enteropathogenic E. coli	2007	Mortality	Rate per 100,000	TUR	Turkey	Europe	<5 years	6351224	0.0123711	-0.00154201	0.0392194
E. coli pathotypes	EPEC	Enteropathogenic E. coli	2007	Mortality	Rate per 100,000	TUR	Turkey	Europe	≥5 years	64047703	0.00414001	-0.000467059	0.0130834
E. coli pathotypes	EPEC	Enteropathogenic E. coli	2007	Mortality	Rate per 100,000	TUR	Turkey	Europe	All ages	70398927	0.0048826	-0.000571191	0.0154015
E. coli pathotypes	EPEC	Enteropathogenic E. coli	2007	Mortality	Rate per 100,000	TUV	Tuvalu	Western Pacific	<5 years	1144	0.629089	-0.0827421	1.90646
E. coli pathotypes	EPEC	Enteropathogenic E. coli	2007	Mortality	Rate per 100,000	TUV	Tuvalu	Western Pacific	≥5 years	8970	0.188696	-0.0237852	0.547679
E. coli pathotypes	EPEC	Enteropathogenic E. coli	2007	Mortality	Rate per 100,000	TUV	Tuvalu	Western Pacific	All ages	10114	0.238509	-0.0304804	0.693858
E. coli pathotypes	EPEC	Enteropathogenic E. coli	2007	Mortality	Rate per 100,000	TZA	Tanzania	Africa	<5 years	7253575	1.42057	-0.232903	3.94524
E. coli pathotypes	EPEC	Enteropathogenic E. coli	2007	Mortality	Rate per 100,000	TZA	Tanzania	Africa	≥5 years	33606191	0.155737	-0.02078	0.439254
E. coli pathotypes	EPEC	Enteropathogenic E. coli	2007	Mortality	Rate per 100,000	TZA	Tanzania	Africa	All ages	40859766	0.380275	-0.0584053	1.05053
E. coli pathotypes	EPEC	Enteropathogenic E. coli	2007	Mortality	Rate per 100,000	UGA	Uganda	Africa	<5 years	5720516	1.15295	-0.16921	2.98417
E. coli pathotypes	EPEC	Enteropathogenic E. coli	2007	Mortality	Rate per 100,000	UGA	Uganda	Africa	≥5 years	23495360	0.186212	-0.0274346	0.51145
E. coli pathotypes	EPEC	Enteropathogenic E. coli	2007	Mortality	Rate per 100,000	UGA	Uganda	Africa	All ages	29215876	0.375501	-0.0541905	0.968168
E. coli pathotypes	EPEC	Enteropathogenic E. coli	2007	Mortality	Rate per 100,000	UKR	Ukraine	Europe	<5 years	2104601	0.0259172	-0.00311941	0.0769019
E. coli pathotypes	EPEC	Enteropathogenic E. coli	2007	Mortality	Rate per 100,000	UKR	Ukraine	Europe	≥5 years	45091917	0.000245866	-3.40076e-05	0.000740084
E. coli pathotypes	EPEC	Enteropathogenic E. coli	2007	Mortality	Rate per 100,000	UKR	Ukraine	Europe	All ages	47196518	0.00139061	-0.000177041	0.00413528
E. coli pathotypes	EPEC	Enteropathogenic E. coli	2007	Mortality	Rate per 100,000	URY	Uruguay	Americas	<5 years	243193	0	0	0
E. coli pathotypes	EPEC	Enteropathogenic E. coli	2007	Mortality	Rate per 100,000	URY	Uruguay	Americas	≥5 years	3048626	0	0	0
E. coli pathotypes	EPEC	Enteropathogenic E. coli	2007	Mortality	Rate per 100,000	URY	Uruguay	Americas	All ages	3291819	0	0	0
E. coli pathotypes	EPEC	Enteropathogenic E. coli	2007	Mortality	Rate per 100,000	USA	United States	Americas	<5 years	20150966	0	0	0
E. coli pathotypes	EPEC	Enteropathogenic E. coli	2007	Mortality	Rate per 100,000	USA	United States	Americas	≥5 years	280116529	0	0	0
E. coli pathotypes	EPEC	Enteropathogenic E. coli	2007	Mortality	Rate per 100,000	USA	United States	Americas	All ages	300267495	0	0	0
E. coli pathotypes	EPEC	Enteropathogenic E. coli	2007	Mortality	Rate per 100,000	UZB	Uzbekistan	Europe	<5 years	2570303	0.466342	-0.0666861	1.46133
E. coli pathotypes	EPEC	Enteropathogenic E. coli	2007	Mortality	Rate per 100,000	UZB	Uzbekistan	Europe	≥5 years	24305765	0.00143519	-0.000189777	0.00436182
E. coli pathotypes	EPEC	Enteropathogenic E. coli	2007	Mortality	Rate per 100,000	UZB	Uzbekistan	Europe	All ages	26876068	0.0458968	-0.00660539	0.144444
E. coli pathotypes	EPEC	Enteropathogenic E. coli	2007	Mortality	Rate per 100,000	VCT	Saint Vincent and the Grenadines	Americas	<5 years	9308	0	0	0
E. coli pathotypes	EPEC	Enteropathogenic E. coli	2007	Mortality	Rate per 100,000	VCT	Saint Vincent and the Grenadines	Americas	≥5 years	102472	0	0	0
E. coli pathotypes	EPEC	Enteropathogenic E. coli	2007	Mortality	Rate per 100,000	VCT	Saint Vincent and the Grenadines	Americas	All ages	111780	0	0	0
E. coli pathotypes	EPEC	Enteropathogenic E. coli	2007	Mortality	Rate per 100,000	VEN	Venezuela	Americas	<5 years	2923626	0.103685	-0.00896571	0.29265
E. coli pathotypes	EPEC	Enteropathogenic E. coli	2007	Mortality	Rate per 100,000	VEN	Venezuela	Americas	≥5 years	24517519	0.010595	-0.000922987	0.0307782
E. coli pathotypes	EPEC	Enteropathogenic E. coli	2007	Mortality	Rate per 100,000	VEN	Venezuela	Americas	All ages	27441145	0.0205129	-0.00177987	0.0586052
E. coli pathotypes	EPEC	Enteropathogenic E. coli	2007	Mortality	Rate per 100,000	VNM	Vietnam	Western Pacific	<5 years	7006752	0.103097	-0.0132836	0.310194
E. coli pathotypes	EPEC	Enteropathogenic E. coli	2007	Mortality	Rate per 100,000	VNM	Vietnam	Western Pacific	≥5 years	75873862	0.00664499	-0.000821129	0.0204973
E. coli pathotypes	EPEC	Enteropathogenic E. coli	2007	Mortality	Rate per 100,000	VNM	Vietnam	Western Pacific	All ages	82880614	0.0147991	-0.00187035	0.045195
E. coli pathotypes	EPEC	Enteropathogenic E. coli	2007	Mortality	Rate per 100,000	VUT	Vanuatu	Western Pacific	<5 years	31211	0.194804	-0.0299483	0.542052
E. coli pathotypes	EPEC	Enteropathogenic E. coli	2007	Mortality	Rate per 100,000	VUT	Vanuatu	Western Pacific	≥5 years	187334	0.0552812	-0.00859784	0.156577
E. coli pathotypes	EPEC	Enteropathogenic E. coli	2007	Mortality	Rate per 100,000	VUT	Vanuatu	Western Pacific	All ages	218545	0.0752068	-0.0116736	0.220236
E. coli pathotypes	EPEC	Enteropathogenic E. coli	2007	Mortality	Rate per 100,000	WPR	Western Pacific Region	Western Pacific	<5 years	115443797	0.105185	-0.0153959	0.268649
E. coli pathotypes	EPEC	Enteropathogenic E. coli	2007	Mortality	Rate per 100,000	WPR	Western Pacific Region	Western Pacific	≥5 years	1643666332	0.0025162	-0.000376872	0.00677386
E. coli pathotypes	EPEC	Enteropathogenic E. coli	2007	Mortality	Rate per 100,000	WPR	Western Pacific Region	Western Pacific	All ages	1759110129	0.00925395	-0.0013613	0.0236263
E. coli pathotypes	EPEC	Enteropathogenic E. coli	2007	Mortality	Rate per 100,000	WSM	Samoa	Western Pacific	<5 years	25880	0.0854784	-0.0124238	0.243524
E. coli pathotypes	EPEC	Enteropathogenic E. coli	2007	Mortality	Rate per 100,000	WSM	Samoa	Western Pacific	≥5 years	162210	0.0151475	-0.00208036	0.0452398
E. coli pathotypes	EPEC	Enteropathogenic E. coli	2007	Mortality	Rate per 100,000	WSM	Samoa	Western Pacific	All ages	188090	0.0248246	-0.00345442	0.0725967
E. coli pathotypes	EPEC	Enteropathogenic E. coli	2007	Mortality	Rate per 100,000	YEM	Yemen	Eastern Mediterranean	<5 years	4031242	1.36363	-0.192081	4.3355
E. coli pathotypes	EPEC	Enteropathogenic E. coli	2007	Mortality	Rate per 100,000	YEM	Yemen	Eastern Mediterranean	≥5 years	19893851	0.0202438	-0.00292604	0.0641035
E. coli pathotypes	EPEC	Enteropathogenic E. coli	2007	Mortality	Rate per 100,000	YEM	Yemen	Eastern Mediterranean	All ages	23925093	0.246597	-0.0349407	0.784736
E. coli pathotypes	EPEC	Enteropathogenic E. coli	2007	Mortality	Rate per 100,000	ZAF	South Africa	Africa	<5 years	5082535	1.74708	-0.166496	5.17117
E. coli pathotypes	EPEC	Enteropathogenic E. coli	2007	Mortality	Rate per 100,000	ZAF	South Africa	Africa	≥5 years	45176120	0.164057	-0.0160454	0.492501
E. coli pathotypes	EPEC	Enteropathogenic E. coli	2007	Mortality	Rate per 100,000	ZAF	South Africa	Africa	All ages	50258655	0.324145	-0.0312602	0.996702
E. coli pathotypes	EPEC	Enteropathogenic E. coli	2007	Mortality	Rate per 100,000	ZMB	Zambia	Africa	<5 years	2281644	1.48106	-0.243486	3.95858
E. coli pathotypes	EPEC	Enteropathogenic E. coli	2007	Mortality	Rate per 100,000	ZMB	Zambia	Africa	≥5 years	10056609	0.179219	-0.0283318	0.482881
E. coli pathotypes	EPEC	Enteropathogenic E. coli	2007	Mortality	Rate per 100,000	ZMB	Zambia	Africa	All ages	12338253	0.419961	-0.068301	1.0819
E. coli pathotypes	EPEC	Enteropathogenic E. coli	2007	Mortality	Rate per 100,000	ZWE	Zimbabwe	Africa	<5 years	2048110	1.45807	-0.187726	4.60495
E. coli pathotypes	EPEC	Enteropathogenic E. coli	2007	Mortality	Rate per 100,000	ZWE	Zimbabwe	Africa	≥5 years	10684189	0.158249	-0.0185346	0.547094
E. coli pathotypes	EPEC	Enteropathogenic E. coli	2007	Mortality	Rate per 100,000	ZWE	Zimbabwe	Africa	All ages	12732299	0.367338	-0.044942	1.1894
E. coli pathotypes	EPEC	Enteropathogenic E. coli	2008	Incidence	Number	AFG	Afghanistan	Eastern Mediterranean	<5 years	4900250	52869.2	423.988	145690
E. coli pathotypes	EPEC	Enteropathogenic E. coli	2008	Incidence	Number	AFG	Afghanistan	Eastern Mediterranean	≥5 years	21028874	41538.4	412.494	120020
E. coli pathotypes	EPEC	Enteropathogenic E. coli	2008	Incidence	Number	AFG	Afghanistan	Eastern Mediterranean	All ages	25929124	94407.6	836.482	261669
E. coli pathotypes	EPEC	Enteropathogenic E. coli	2008	Incidence	Number	AFR	African Region	Africa	<5 years	139799813	2.57436e+06	54285.6	6.02104e+06
E. coli pathotypes	EPEC	Enteropathogenic E. coli	2008	Incidence	Number	AFR	African Region	Africa	≥5 years	684945986	5.02321e+06	129422	1.147e+07
E. coli pathotypes	EPEC	Enteropathogenic E. coli	2008	Incidence	Number	AFR	African Region	Africa	All ages	824745799	7.59757e+06	183707	1.74364e+07
E. coli pathotypes	EPEC	Enteropathogenic E. coli	2008	Incidence	Number	AGO	Angola	Africa	<5 years	3929492	78772.3	1142.73	191704
E. coli pathotypes	EPEC	Enteropathogenic E. coli	2008	Incidence	Number	AGO	Angola	Africa	≥5 years	17240725	100615	1821.21	234570
E. coli pathotypes	EPEC	Enteropathogenic E. coli	2008	Incidence	Number	AGO	Angola	Africa	All ages	21170217	179387	2963.94	421220
E. coli pathotypes	EPEC	Enteropathogenic E. coli	2008	Incidence	Number	ALB	Albania	Europe	<5 years	195345	451.787	4.19201	1096.15
E. coli pathotypes	EPEC	Enteropathogenic E. coli	2008	Incidence	Number	ALB	Albania	Europe	≥5 years	2812984	315.454	3.58795	835.156
E. coli pathotypes	EPEC	Enteropathogenic E. coli	2008	Incidence	Number	ALB	Albania	Europe	All ages	3008329	767.241	7.77996	1891.69
E. coli pathotypes	EPEC	Enteropathogenic E. coli	2008	Incidence	Number	AMR	Region of the Americas	Americas	<5 years	75662002	179352	3633.58	399463
E. coli pathotypes	EPEC	Enteropathogenic E. coli	2008	Incidence	Number	AMR	Region of the Americas	Americas	≥5 years	828429891	505527	13386.6	1.14774e+06
E. coli pathotypes	EPEC	Enteropathogenic E. coli	2008	Incidence	Number	AMR	Region of the Americas	Americas	All ages	904091893	684878	17020.2	1.50998e+06
E. coli pathotypes	EPEC	Enteropathogenic E. coli	2008	Incidence	Number	AND	Andorra	Europe	<5 years	3757	0	0	0
E. coli pathotypes	EPEC	Enteropathogenic E. coli	2008	Incidence	Number	AND	Andorra	Europe	≥5 years	79074	0	0	0
E. coli pathotypes	EPEC	Enteropathogenic E. coli	2008	Incidence	Number	AND	Andorra	Europe	All ages	82831	0	0	0
E. coli pathotypes	EPEC	Enteropathogenic E. coli	2008	Incidence	Number	ARE	United Arab Emirates	Eastern Mediterranean	<5 years	351815	0	0	0
E. coli pathotypes	EPEC	Enteropathogenic E. coli	2008	Incidence	Number	ARE	United Arab Emirates	Eastern Mediterranean	≥5 years	5661534	0	0	0
E. coli pathotypes	EPEC	Enteropathogenic E. coli	2008	Incidence	Number	ARE	United Arab Emirates	Eastern Mediterranean	All ages	6013349	0	0	0
E. coli pathotypes	EPEC	Enteropathogenic E. coli	2008	Incidence	Number	ARG	Argentina	Americas	<5 years	3511876	19585.9	276.329	56602.8
E. coli pathotypes	EPEC	Enteropathogenic E. coli	2008	Incidence	Number	ARG	Argentina	Americas	≥5 years	36697296	61459.1	1162.06	170250
E. coli pathotypes	EPEC	Enteropathogenic E. coli	2008	Incidence	Number	ARG	Argentina	Americas	All ages	40209172	81045	1438.39	222208
E. coli pathotypes	EPEC	Enteropathogenic E. coli	2008	Incidence	Number	ARM	Armenia	Europe	<5 years	194673	1166.35	11.2517	2743
E. coli pathotypes	EPEC	Enteropathogenic E. coli	2008	Incidence	Number	ARM	Armenia	Europe	≥5 years	2772530	2183.08	25.6892	5707.72
E. coli pathotypes	EPEC	Enteropathogenic E. coli	2008	Incidence	Number	ARM	Armenia	Europe	All ages	2967203	3349.43	36.9408	8406.18
E. coli pathotypes	EPEC	Enteropathogenic E. coli	2008	Incidence	Number	ATG	Antigua and Barbuda	Americas	<5 years	6279	0	0	0
E. coli pathotypes	EPEC	Enteropathogenic E. coli	2008	Incidence	Number	ATG	Antigua and Barbuda	Americas	≥5 years	75998	0	0	0
E. coli pathotypes	EPEC	Enteropathogenic E. coli	2008	Incidence	Number	ATG	Antigua and Barbuda	Americas	All ages	82277	0	0	0
E. coli pathotypes	EPEC	Enteropathogenic E. coli	2008	Incidence	Number	AUS	Australia	Western Pacific	<5 years	1367879	0	0	0
E. coli pathotypes	EPEC	Enteropathogenic E. coli	2008	Incidence	Number	AUS	Australia	Western Pacific	≥5 years	19786577	0	0	0
E. coli pathotypes	EPEC	Enteropathogenic E. coli	2008	Incidence	Number	AUS	Australia	Western Pacific	All ages	21154456	0	0	0
E. coli pathotypes	EPEC	Enteropathogenic E. coli	2008	Incidence	Number	AUT	Austria	Europe	<5 years	396092	0	0	0
E. coli pathotypes	EPEC	Enteropathogenic E. coli	2008	Incidence	Number	AUT	Austria	Europe	≥5 years	7913645	0	0	0
E. coli pathotypes	EPEC	Enteropathogenic E. coli	2008	Incidence	Number	AUT	Austria	Europe	All ages	8309737	0	0	0
E. coli pathotypes	EPEC	Enteropathogenic E. coli	2008	Incidence	Number	AZE	Azerbaijan	Europe	<5 years	726674	4066.05	38.4946	9749.84
E. coli pathotypes	EPEC	Enteropathogenic E. coli	2008	Incidence	Number	AZE	Azerbaijan	Europe	≥5 years	8159609	4634.78	58.5368	11973.3
E. coli pathotypes	EPEC	Enteropathogenic E. coli	2008	Incidence	Number	AZE	Azerbaijan	Europe	All ages	8886283	8700.84	97.0314	21174.6
E. coli pathotypes	EPEC	Enteropathogenic E. coli	2008	Incidence	Number	BDI	Burundi	Africa	<5 years	1593266	39509.3	1132.05	95937.6
E. coli pathotypes	EPEC	Enteropathogenic E. coli	2008	Incidence	Number	BDI	Burundi	Africa	≥5 years	6722338	61343.2	2297.68	147774
E. coli pathotypes	EPEC	Enteropathogenic E. coli	2008	Incidence	Number	BDI	Burundi	Africa	All ages	8315604	100853	3429.73	237485
E. coli pathotypes	EPEC	Enteropathogenic E. coli	2008	Incidence	Number	BEL	Belgium	Europe	<5 years	603012	0	0	0
E. coli pathotypes	EPEC	Enteropathogenic E. coli	2008	Incidence	Number	BEL	Belgium	Europe	≥5 years	10062850	0	0	0
E. coli pathotypes	EPEC	Enteropathogenic E. coli	2008	Incidence	Number	BEL	Belgium	Europe	All ages	10665862	0	0	0
E. coli pathotypes	EPEC	Enteropathogenic E. coli	2008	Incidence	Number	BEN	Benin	Africa	<5 years	1579342	18512.6	256.94	44876.4
E. coli pathotypes	EPEC	Enteropathogenic E. coli	2008	Incidence	Number	BEN	Benin	Africa	≥5 years	7510404	50376.5	940.254	117961
E. coli pathotypes	EPEC	Enteropathogenic E. coli	2008	Incidence	Number	BEN	Benin	Africa	All ages	9089746	68889.2	1197.19	161584
E. coli pathotypes	EPEC	Enteropathogenic E. coli	2008	Incidence	Number	BFA	Burkina Faso	Africa	<5 years	2738782	48791.8	1041.3	147853
E. coli pathotypes	EPEC	Enteropathogenic E. coli	2008	Incidence	Number	BFA	Burkina Faso	Africa	≥5 years	12297059	76984	2104.92	220326
E. coli pathotypes	EPEC	Enteropathogenic E. coli	2008	Incidence	Number	BFA	Burkina Faso	Africa	All ages	15035841	125776	3146.21	369483
E. coli pathotypes	EPEC	Enteropathogenic E. coli	2008	Incidence	Number	BGD	Bangladesh	South-East Asia	<5 years	17682611	134479	2093.21	312957
E. coli pathotypes	EPEC	Enteropathogenic E. coli	2008	Incidence	Number	BGD	Bangladesh	South-East Asia	≥5 years	131073012	599812	11635.6	1.47059e+06
E. coli pathotypes	EPEC	Enteropathogenic E. coli	2008	Incidence	Number	BGD	Bangladesh	South-East Asia	All ages	148755623	734291	13728.8	1.7496e+06
E. coli pathotypes	EPEC	Enteropathogenic E. coli	2008	Incidence	Number	BGR	Bulgaria	Europe	<5 years	346574	325.936	2.89241	1006.2
E. coli pathotypes	EPEC	Enteropathogenic E. coli	2008	Incidence	Number	BGR	Bulgaria	Europe	≥5 years	7213773	280.069	3.07177	899.206
E. coli pathotypes	EPEC	Enteropathogenic E. coli	2008	Incidence	Number	BGR	Bulgaria	Europe	All ages	7560347	606.005	5.96419	1890.31
E. coli pathotypes	EPEC	Enteropathogenic E. coli	2008	Incidence	Number	BHR	Bahrain	Eastern Mediterranean	<5 years	85647	0	0	0
E. coli pathotypes	EPEC	Enteropathogenic E. coli	2008	Incidence	Number	BHR	Bahrain	Eastern Mediterranean	≥5 years	1003343	0	0	0
E. coli pathotypes	EPEC	Enteropathogenic E. coli	2008	Incidence	Number	BHR	Bahrain	Eastern Mediterranean	All ages	1088990	0	0	0
E. coli pathotypes	EPEC	Enteropathogenic E. coli	2008	Incidence	Number	BHS	Bahamas	Americas	<5 years	27553	0	0	0
E. coli pathotypes	EPEC	Enteropathogenic E. coli	2008	Incidence	Number	BHS	Bahamas	Americas	≥5 years	328269	0	0	0
E. coli pathotypes	EPEC	Enteropathogenic E. coli	2008	Incidence	Number	BHS	Bahamas	Americas	All ages	355822	0	0	0
E. coli pathotypes	EPEC	Enteropathogenic E. coli	2008	Incidence	Number	BIH	Bosnia and Herzegovina	Europe	<5 years	190103	557.418	5.07693	1536.15
E. coli pathotypes	EPEC	Enteropathogenic E. coli	2008	Incidence	Number	BIH	Bosnia and Herzegovina	Europe	≥5 years	3791429	424.269	5.0519	1340.38
E. coli pathotypes	EPEC	Enteropathogenic E. coli	2008	Incidence	Number	BIH	Bosnia and Herzegovina	Europe	All ages	3981532	981.687	10.1309	2846.66
E. coli pathotypes	EPEC	Enteropathogenic E. coli	2008	Incidence	Number	BLR	Belarus	Europe	<5 years	461015	2137.91	19.7015	5363.18
E. coli pathotypes	EPEC	Enteropathogenic E. coli	2008	Incidence	Number	BLR	Belarus	Europe	≥5 years	9083077	3746.25	44.0575	9563.81
E. coli pathotypes	EPEC	Enteropathogenic E. coli	2008	Incidence	Number	BLR	Belarus	Europe	All ages	9544092	5884.16	63.7589	14446
E. coli pathotypes	EPEC	Enteropathogenic E. coli	2008	Incidence	Number	BLZ	Belize	Americas	<5 years	37806	79.2113	1.16162	196.462
E. coli pathotypes	EPEC	Enteropathogenic E. coli	2008	Incidence	Number	BLZ	Belize	Americas	≥5 years	262421	329.202	6.53567	873.326
E. coli pathotypes	EPEC	Enteropathogenic E. coli	2008	Incidence	Number	BLZ	Belize	Americas	All ages	300227	408.413	7.70108	1079.44
E. coli pathotypes	EPEC	Enteropathogenic E. coli	2008	Incidence	Number	BOL	Bolivia	Americas	<5 years	1201843	8468.73	182.352	20651
E. coli pathotypes	EPEC	Enteropathogenic E. coli	2008	Incidence	Number	BOL	Bolivia	Americas	≥5 years	8566441	7642.86	176.291	19295.4
E. coli pathotypes	EPEC	Enteropathogenic E. coli	2008	Incidence	Number	BOL	Bolivia	Americas	All ages	9768284	16111.6	358.643	40275.1
E. coli pathotypes	EPEC	Enteropathogenic E. coli	2008	Incidence	Number	BRA	Brazil	Americas	<5 years	15392041	36077.9	605.705	87261
E. coli pathotypes	EPEC	Enteropathogenic E. coli	2008	Incidence	Number	BRA	Brazil	Americas	≥5 years	174091730	141121	3678.45	322288
E. coli pathotypes	EPEC	Enteropathogenic E. coli	2008	Incidence	Number	BRA	Brazil	Americas	All ages	189483771	177199	4284.16	408913
E. coli pathotypes	EPEC	Enteropathogenic E. coli	2008	Incidence	Number	BRB	Barbados	Americas	<5 years	18210	0	0	0
E. coli pathotypes	EPEC	Enteropathogenic E. coli	2008	Incidence	Number	BRB	Barbados	Americas	≥5 years	253746	0	0	0
E. coli pathotypes	EPEC	Enteropathogenic E. coli	2008	Incidence	Number	BRB	Barbados	Americas	All ages	271956	0	0	0
E. coli pathotypes	EPEC	Enteropathogenic E. coli	2008	Incidence	Number	BRN	Brunei	Western Pacific	<5 years	30582	0	0	0
E. coli pathotypes	EPEC	Enteropathogenic E. coli	2008	Incidence	Number	BRN	Brunei	Western Pacific	≥5 years	343693	0	0	0
E. coli pathotypes	EPEC	Enteropathogenic E. coli	2008	Incidence	Number	BRN	Brunei	Western Pacific	All ages	374275	0	0	0
E. coli pathotypes	EPEC	Enteropathogenic E. coli	2008	Incidence	Number	BTN	Bhutan	South-East Asia	<5 years	66139	474.189	5.71482	1037.24
E. coli pathotypes	EPEC	Enteropathogenic E. coli	2008	Incidence	Number	BTN	Bhutan	South-East Asia	≥5 years	616381	1891.29	31.3265	4612.56
E. coli pathotypes	EPEC	Enteropathogenic E. coli	2008	Incidence	Number	BTN	Bhutan	South-East Asia	All ages	682520	2365.48	37.0413	5604.86
E. coli pathotypes	EPEC	Enteropathogenic E. coli	2008	Incidence	Number	BWA	Botswana	Africa	<5 years	241708	3396.79	37.8015	8231.08
E. coli pathotypes	EPEC	Enteropathogenic E. coli	2008	Incidence	Number	BWA	Botswana	Africa	≥5 years	1688374	13073.6	193.351	30870.7
E. coli pathotypes	EPEC	Enteropathogenic E. coli	2008	Incidence	Number	BWA	Botswana	Africa	All ages	1930082	16470.4	231.152	39732.4
E. coli pathotypes	EPEC	Enteropathogenic E. coli	2008	Incidence	Number	CAF	Central African Republic	Africa	<5 years	788498	18808.8	520.358	45914.3
E. coli pathotypes	EPEC	Enteropathogenic E. coli	2008	Incidence	Number	CAF	Central African Republic	Africa	≥5 years	3720662	23355.5	850.753	56948.9
E. coli pathotypes	EPEC	Enteropathogenic E. coli	2008	Incidence	Number	CAF	Central African Republic	Africa	All ages	4509160	42164.3	1371.11	99702
E. coli pathotypes	EPEC	Enteropathogenic E. coli	2008	Incidence	Number	CAN	Canada	Americas	<5 years	1785807	0	0	0
E. coli pathotypes	EPEC	Enteropathogenic E. coli	2008	Incidence	Number	CAN	Canada	Americas	≥5 years	31477057	0	0	0
E. coli pathotypes	EPEC	Enteropathogenic E. coli	2008	Incidence	Number	CAN	Canada	Americas	All ages	33262864	0	0	0
E. coli pathotypes	EPEC	Enteropathogenic E. coli	2008	Incidence	Number	CHE	Switzerland	Europe	<5 years	369200	0	0	0
E. coli pathotypes	EPEC	Enteropathogenic E. coli	2008	Incidence	Number	CHE	Switzerland	Europe	≥5 years	7218396	0	0	0
E. coli pathotypes	EPEC	Enteropathogenic E. coli	2008	Incidence	Number	CHE	Switzerland	Europe	All ages	7587596	0	0	0
E. coli pathotypes	EPEC	Enteropathogenic E. coli	2008	Incidence	Number	CHL	Chile	Americas	<5 years	1163697	0	0	0
E. coli pathotypes	EPEC	Enteropathogenic E. coli	2008	Incidence	Number	CHL	Chile	Americas	≥5 years	15590495	0	0	0
E. coli pathotypes	EPEC	Enteropathogenic E. coli	2008	Incidence	Number	CHL	Chile	Americas	All ages	16754192	0	0	0
E. coli pathotypes	EPEC	Enteropathogenic E. coli	2008	Incidence	Number	CHN	China	Western Pacific	<5 years	81493568	68246.7	719.238	167587
E. coli pathotypes	EPEC	Enteropathogenic E. coli	2008	Incidence	Number	CHN	China	Western Pacific	≥5 years	1248194827	203000	3015.81	496853
E. coli pathotypes	EPEC	Enteropathogenic E. coli	2008	Incidence	Number	CHN	China	Western Pacific	All ages	1329688395	271247	3735.05	667556
E. coli pathotypes	EPEC	Enteropathogenic E. coli	2008	Incidence	Number	CIV	Cote d'Ivoire	Africa	<5 years	3767991	55984.1	766.72	137850
E. coli pathotypes	EPEC	Enteropathogenic E. coli	2008	Incidence	Number	CIV	Cote d'Ivoire	Africa	≥5 years	17506151	103354	1844.88	240472
E. coli pathotypes	EPEC	Enteropathogenic E. coli	2008	Incidence	Number	CIV	Cote d'Ivoire	Africa	All ages	21274142	159338	2611.6	372565
E. coli pathotypes	EPEC	Enteropathogenic E. coli	2008	Incidence	Number	CMR	Cameroon	Africa	<5 years	3167038	70892.3	983.664	196018
E. coli pathotypes	EPEC	Enteropathogenic E. coli	2008	Incidence	Number	CMR	Cameroon	Africa	≥5 years	15140922	111398	1983.73	310774
E. coli pathotypes	EPEC	Enteropathogenic E. coli	2008	Incidence	Number	CMR	Cameroon	Africa	All ages	18307960	182290	2967.39	501669
E. coli pathotypes	EPEC	Enteropathogenic E. coli	2008	Incidence	Number	COD	Democratic Republic of Congo	Africa	<5 years	11618722	275312	7835.32	668272
E. coli pathotypes	EPEC	Enteropathogenic E. coli	2008	Incidence	Number	COD	Democratic Republic of Congo	Africa	≥5 years	51791031	292844	10872.4	700455
E. coli pathotypes	EPEC	Enteropathogenic E. coli	2008	Incidence	Number	COD	Democratic Republic of Congo	Africa	All ages	63409753	568155	18707.8	1.3395e+06
E. coli pathotypes	EPEC	Enteropathogenic E. coli	2008	Incidence	Number	COG	Congo	Africa	<5 years	648187	12547.9	177.095	30461.1
E. coli pathotypes	EPEC	Enteropathogenic E. coli	2008	Incidence	Number	COG	Congo	Africa	≥5 years	3404088	21571.3	389.278	49872.6
E. coli pathotypes	EPEC	Enteropathogenic E. coli	2008	Incidence	Number	COG	Congo	Africa	All ages	4052275	34119.3	566.373	78558
E. coli pathotypes	EPEC	Enteropathogenic E. coli	2008	Incidence	Number	COK	Cook Islands	Western Pacific	<5 years	1526	0	0	0
E. coli pathotypes	EPEC	Enteropathogenic E. coli	2008	Incidence	Number	COK	Cook Islands	Western Pacific	≥5 years	14211	0	0	0
E. coli pathotypes	EPEC	Enteropathogenic E. coli	2008	Incidence	Number	COK	Cook Islands	Western Pacific	All ages	15737	0	0	0
E. coli pathotypes	EPEC	Enteropathogenic E. coli	2008	Incidence	Number	COL	Colombia	Americas	<5 years	4045376	15601.6	219.655	46157.8
E. coli pathotypes	EPEC	Enteropathogenic E. coli	2008	Incidence	Number	COL	Colombia	Americas	≥5 years	39456757	43082.3	753.943	134786
E. coli pathotypes	EPEC	Enteropathogenic E. coli	2008	Incidence	Number	COL	Colombia	Americas	All ages	43502133	58683.9	974.434	177527
E. coli pathotypes	EPEC	Enteropathogenic E. coli	2008	Incidence	Number	COM	Comoros	Africa	<5 years	93253	1701.44	24.0723	4061.07
E. coli pathotypes	EPEC	Enteropathogenic E. coli	2008	Incidence	Number	COM	Comoros	Africa	≥5 years	529795	3710.09	68.3501	8770.02
E. coli pathotypes	EPEC	Enteropathogenic E. coli	2008	Incidence	Number	COM	Comoros	Africa	All ages	623048	5411.53	92.4224	12512.3
E. coli pathotypes	EPEC	Enteropathogenic E. coli	2008	Incidence	Number	CPV	Cape Verde	Africa	<5 years	54302	347.563	4.62209	953.053
E. coli pathotypes	EPEC	Enteropathogenic E. coli	2008	Incidence	Number	CPV	Cape Verde	Africa	≥5 years	444567	2453.6	44.9478	7102.24
E. coli pathotypes	EPEC	Enteropathogenic E. coli	2008	Incidence	Number	CPV	Cape Verde	Africa	All ages	498869	2801.17	49.5699	8085.44
E. coli pathotypes	EPEC	Enteropathogenic E. coli	2008	Incidence	Number	CRI	Costa Rica	Americas	<5 years	359360	1037.33	15.1438	2651.2
E. coli pathotypes	EPEC	Enteropathogenic E. coli	2008	Incidence	Number	CRI	Costa Rica	Americas	≥5 years	4050549	5851.88	109.998	14446.2
E. coli pathotypes	EPEC	Enteropathogenic E. coli	2008	Incidence	Number	CRI	Costa Rica	Americas	All ages	4409909	6889.22	125.202	16763.5
E. coli pathotypes	EPEC	Enteropathogenic E. coli	2008	Incidence	Number	CUB	Cuba	Americas	<5 years	635078	1503.2	19.7844	3892.41
E. coli pathotypes	EPEC	Enteropathogenic E. coli	2008	Incidence	Number	CUB	Cuba	Americas	≥5 years	10654971	12540.9	235.017	31134.6
E. coli pathotypes	EPEC	Enteropathogenic E. coli	2008	Incidence	Number	CUB	Cuba	Americas	All ages	11290049	14044.1	254.936	35077.2
E. coli pathotypes	EPEC	Enteropathogenic E. coli	2008	Incidence	Number	CYP	Cyprus	Europe	<5 years	61343	0	0	0
E. coli pathotypes	EPEC	Enteropathogenic E. coli	2008	Incidence	Number	CYP	Cyprus	Europe	≥5 years	1020528	0	0	0
E. coli pathotypes	EPEC	Enteropathogenic E. coli	2008	Incidence	Number	CYP	Cyprus	Europe	All ages	1081871	0	0	0
E. coli pathotypes	EPEC	Enteropathogenic E. coli	2008	Incidence	Number	CZE	Czechia	Europe	<5 years	515337	0	0	0
E. coli pathotypes	EPEC	Enteropathogenic E. coli	2008	Incidence	Number	CZE	Czechia	Europe	≥5 years	9841070	0	0	0
E. coli pathotypes	EPEC	Enteropathogenic E. coli	2008	Incidence	Number	CZE	Czechia	Europe	All ages	10356407	0	0	0
E. coli pathotypes	EPEC	Enteropathogenic E. coli	2008	Incidence	Number	DEU	Germany	Europe	<5 years	3481955	0	0	0
E. coli pathotypes	EPEC	Enteropathogenic E. coli	2008	Incidence	Number	DEU	Germany	Europe	≥5 years	77727446	0	0	0
E. coli pathotypes	EPEC	Enteropathogenic E. coli	2008	Incidence	Number	DEU	Germany	Europe	All ages	81209401	0	0	0
E. coli pathotypes	EPEC	Enteropathogenic E. coli	2008	Incidence	Number	DJI	Djibouti	Eastern Mediterranean	<5 years	119513	1230.95	22.0402	3010.93
E. coli pathotypes	EPEC	Enteropathogenic E. coli	2008	Incidence	Number	DJI	Djibouti	Eastern Mediterranean	≥5 years	763972	4152	98.3305	9299.25
E. coli pathotypes	EPEC	Enteropathogenic E. coli	2008	Incidence	Number	DJI	Djibouti	Eastern Mediterranean	All ages	883485	5382.95	120.371	12187
E. coli pathotypes	EPEC	Enteropathogenic E. coli	2008	Incidence	Number	DMA	Dominica	Americas	<5 years	5207	7.74207	0.104582	19.3307
E. coli pathotypes	EPEC	Enteropathogenic E. coli	2008	Incidence	Number	DMA	Dominica	Americas	≥5 years	63649	68.1384	1.31081	173.956
E. coli pathotypes	EPEC	Enteropathogenic E. coli	2008	Incidence	Number	DMA	Dominica	Americas	All ages	68856	75.8804	1.4162	197.281
E. coli pathotypes	EPEC	Enteropathogenic E. coli	2008	Incidence	Number	DNK	Denmark	Europe	<5 years	325600	0	0	0
E. coli pathotypes	EPEC	Enteropathogenic E. coli	2008	Incidence	Number	DNK	Denmark	Europe	≥5 years	5150384	0	0	0
E. coli pathotypes	EPEC	Enteropathogenic E. coli	2008	Incidence	Number	DNK	Denmark	Europe	All ages	5475984	0	0	0
E. coli pathotypes	EPEC	Enteropathogenic E. coli	2008	Incidence	Number	DOM	Dominican Republic	Americas	<5 years	999367	5539.19	85.6748	13637.5
E. coli pathotypes	EPEC	Enteropathogenic E. coli	2008	Incidence	Number	DOM	Dominican Republic	Americas	≥5 years	8513790	11711.6	243.124	29213.9
E. coli pathotypes	EPEC	Enteropathogenic E. coli	2008	Incidence	Number	DOM	Dominican Republic	Americas	All ages	9513157	17250.8	329.235	43745.7
E. coli pathotypes	EPEC	Enteropathogenic E. coli	2008	Incidence	Number	DZA	Algeria	Africa	<5 years	3407108	22951.1	310.204	56746.6
E. coli pathotypes	EPEC	Enteropathogenic E. coli	2008	Incidence	Number	DZA	Algeria	Africa	≥5 years	31079878	42221	736.65	98831.8
E. coli pathotypes	EPEC	Enteropathogenic E. coli	2008	Incidence	Number	DZA	Algeria	Africa	All ages	34486986	65172	1046.85	156822
E. coli pathotypes	EPEC	Enteropathogenic E. coli	2008	Incidence	Number	ECU	Ecuador	Americas	<5 years	1580361	8686.5	179.124	21294.3
E. coli pathotypes	EPEC	Enteropathogenic E. coli	2008	Incidence	Number	ECU	Ecuador	Americas	≥5 years	12870297	17772.1	471.313	42733.3
E. coli pathotypes	EPEC	Enteropathogenic E. coli	2008	Incidence	Number	ECU	Ecuador	Americas	All ages	14450658	26458.6	650.437	62619.2
E. coli pathotypes	EPEC	Enteropathogenic E. coli	2008	Incidence	Number	EGY	Egypt	Eastern Mediterranean	<5 years	10465208	127117	2270.79	299496
E. coli pathotypes	EPEC	Enteropathogenic E. coli	2008	Incidence	Number	EGY	Egypt	Eastern Mediterranean	≥5 years	74599178	117045	2703.79	269927
E. coli pathotypes	EPEC	Enteropathogenic E. coli	2008	Incidence	Number	EGY	Egypt	Eastern Mediterranean	All ages	85064386	244161	4974.59	569687
E. coli pathotypes	EPEC	Enteropathogenic E. coli	2008	Incidence	Number	EMR	Eastern Mediterranean Region	Eastern Mediterranean	<5 years	77043340	1.18706e+06	17492.3	2.79174e+06
E. coli pathotypes	EPEC	Enteropathogenic E. coli	2008	Incidence	Number	EMR	Eastern Mediterranean Region	Eastern Mediterranean	≥5 years	512610644	1.83393e+06	38234	4.29271e+06
E. coli pathotypes	EPEC	Enteropathogenic E. coli	2008	Incidence	Number	EMR	Eastern Mediterranean Region	Eastern Mediterranean	All ages	589653984	3.02099e+06	55726.3	6.86189e+06
E. coli pathotypes	EPEC	Enteropathogenic E. coli	2008	Incidence	Number	ERI	Eritrea	Africa	<5 years	448042	9582.62	260.875	23404.8
E. coli pathotypes	EPEC	Enteropathogenic E. coli	2008	Incidence	Number	ERI	Eritrea	Africa	≥5 years	2322660	24550	908.966	58856.7
E. coli pathotypes	EPEC	Enteropathogenic E. coli	2008	Incidence	Number	ERI	Eritrea	Africa	All ages	2770702	34132.6	1169.84	80777.8
E. coli pathotypes	EPEC	Enteropathogenic E. coli	2008	Incidence	Number	ESP	Spain	Europe	<5 years	2403053	0	0	0
E. coli pathotypes	EPEC	Enteropathogenic E. coli	2008	Incidence	Number	ESP	Spain	Europe	≥5 years	43551250	0	0	0
E. coli pathotypes	EPEC	Enteropathogenic E. coli	2008	Incidence	Number	ESP	Spain	Europe	All ages	45954303	0	0	0
E. coli pathotypes	EPEC	Enteropathogenic E. coli	2008	Incidence	Number	EST	Estonia	Europe	<5 years	71600	0	0	0
E. coli pathotypes	EPEC	Enteropathogenic E. coli	2008	Incidence	Number	EST	Estonia	Europe	≥5 years	1266810	0	0	0
E. coli pathotypes	EPEC	Enteropathogenic E. coli	2008	Incidence	Number	EST	Estonia	Europe	All ages	1338410	0	0	0
E. coli pathotypes	EPEC	Enteropathogenic E. coli	2008	Incidence	Number	ETH	Ethiopia	Africa	<5 years	15056571	332671	9052.64	822693
E. coli pathotypes	EPEC	Enteropathogenic E. coli	2008	Incidence	Number	ETH	Ethiopia	Africa	≥5 years	69264842	584176	21146.4	1.42903e+06
E. coli pathotypes	EPEC	Enteropathogenic E. coli	2008	Incidence	Number	ETH	Ethiopia	Africa	All ages	84321413	916847	30616.1	2.2074e+06
E. coli pathotypes	EPEC	Enteropathogenic E. coli	2008	Incidence	Number	EUR	European Region	Europe	<5 years	52332132	136760	1681.86	336045
E. coli pathotypes	EPEC	Enteropathogenic E. coli	2008	Incidence	Number	EUR	European Region	Europe	≥5 years	836803107	278386	4363.68	667979
E. coli pathotypes	EPEC	Enteropathogenic E. coli	2008	Incidence	Number	EUR	European Region	Europe	All ages	889135239	415146	6045.54	991127
E. coli pathotypes	EPEC	Enteropathogenic E. coli	2008	Incidence	Number	FIN	Finland	Europe	<5 years	291634	0	0	0
E. coli pathotypes	EPEC	Enteropathogenic E. coli	2008	Incidence	Number	FIN	Finland	Europe	≥5 years	5008842	0	0	0
E. coli pathotypes	EPEC	Enteropathogenic E. coli	2008	Incidence	Number	FIN	Finland	Europe	All ages	5300476	0	0	0
E. coli pathotypes	EPEC	Enteropathogenic E. coli	2008	Incidence	Number	FJI	Fiji	Western Pacific	<5 years	100835	440.145	4.04273	1234.94
E. coli pathotypes	EPEC	Enteropathogenic E. coli	2008	Incidence	Number	FJI	Fiji	Western Pacific	≥5 years	800468	1283.1	16.2994	3508.36
E. coli pathotypes	EPEC	Enteropathogenic E. coli	2008	Incidence	Number	FJI	Fiji	Western Pacific	All ages	901303	1723.25	20.3421	4655.25
E. coli pathotypes	EPEC	Enteropathogenic E. coli	2008	Incidence	Number	FRA	France	Europe	<5 years	3837418	0	0	0
E. coli pathotypes	EPEC	Enteropathogenic E. coli	2008	Incidence	Number	FRA	France	Europe	≥5 years	58772101	0	0	0
E. coli pathotypes	EPEC	Enteropathogenic E. coli	2008	Incidence	Number	FRA	France	Europe	All ages	62609519	0	0	0
E. coli pathotypes	EPEC	Enteropathogenic E. coli	2008	Incidence	Number	FSM	Micronesia	Western Pacific	<5 years	13103	61.6354	0.945281	149.336
E. coli pathotypes	EPEC	Enteropathogenic E. coli	2008	Incidence	Number	FSM	Micronesia	Western Pacific	≥5 years	96322	138.399	2.8955	349.179
E. coli pathotypes	EPEC	Enteropathogenic E. coli	2008	Incidence	Number	FSM	Micronesia	Western Pacific	All ages	109425	200.035	3.84078	496.646
E. coli pathotypes	EPEC	Enteropathogenic E. coli	2008	Incidence	Number	GAB	Gabon	Africa	<5 years	226939	2919.79	11.8055	7763.04
E. coli pathotypes	EPEC	Enteropathogenic E. coli	2008	Incidence	Number	GAB	Gabon	Africa	≥5 years	1354019	6652.33	38.6001	18081.1
E. coli pathotypes	EPEC	Enteropathogenic E. coli	2008	Incidence	Number	GAB	Gabon	Africa	All ages	1580958	9572.12	50.4212	25275.7
E. coli pathotypes	EPEC	Enteropathogenic E. coli	2008	Incidence	Number	GBR	United Kingdom	Europe	<5 years	3717035	0	0	0
E. coli pathotypes	EPEC	Enteropathogenic E. coli	2008	Incidence	Number	GBR	United Kingdom	Europe	≥5 years	58072023	0	0	0
E. coli pathotypes	EPEC	Enteropathogenic E. coli	2008	Incidence	Number	GBR	United Kingdom	Europe	All ages	61789058	0	0	0
E. coli pathotypes	EPEC	Enteropathogenic E. coli	2008	Incidence	Number	GEO	Georgia	Europe	<5 years	243083	1288.2	12.3215	3119.2
E. coli pathotypes	EPEC	Enteropathogenic E. coli	2008	Incidence	Number	GEO	Georgia	Europe	≥5 years	3710261	3180.22	39.3085	8314.86
E. coli pathotypes	EPEC	Enteropathogenic E. coli	2008	Incidence	Number	GEO	Georgia	Europe	All ages	3953344	4468.43	51.6301	11429.2
E. coli pathotypes	EPEC	Enteropathogenic E. coli	2008	Incidence	Number	GHA	Ghana	Africa	<5 years	3589592	64166.2	1078.86	180166
E. coli pathotypes	EPEC	Enteropathogenic E. coli	2008	Incidence	Number	GHA	Ghana	Africa	≥5 years	20355261	140271	3134.25	399548
E. coli pathotypes	EPEC	Enteropathogenic E. coli	2008	Incidence	Number	GHA	Ghana	Africa	All ages	23944853	204437	4216.86	565807
E. coli pathotypes	EPEC	Enteropathogenic E. coli	2008	Incidence	Number	GIN	Guinea	Africa	<5 years	1661825	22677.9	316.316	56053.5
E. coli pathotypes	EPEC	Enteropathogenic E. coli	2008	Incidence	Number	GIN	Guinea	Africa	≥5 years	8116337	55775.3	1014.95	128427
E. coli pathotypes	EPEC	Enteropathogenic E. coli	2008	Incidence	Number	GIN	Guinea	Africa	All ages	9778162	78453.1	1331.27	181030
E. coli pathotypes	EPEC	Enteropathogenic E. coli	2008	Incidence	Number	GLOBAL	Global	All WHO Member States	<5 years	649893537	6.16766e+06	108547	1.30047e+07
E. coli pathotypes	EPEC	Enteropathogenic E. coli	2008	Incidence	Number	GLOBAL	Global	All WHO Member States	≥5 years	6106457403	1.55299e+07	334821	3.27681e+07
E. coli pathotypes	EPEC	Enteropathogenic E. coli	2008	Incidence	Number	GLOBAL	Global	All WHO Member States	All ages	6756350940	2.16976e+07	443369	4.61244e+07
E. coli pathotypes	EPEC	Enteropathogenic E. coli	2008	Incidence	Number	GMB	Gambia	Africa	<5 years	308567	6878.02	124.845	16438.4
E. coli pathotypes	EPEC	Enteropathogenic E. coli	2008	Incidence	Number	GMB	Gambia	Africa	≥5 years	1482871	13137.4	265.109	33780.3
E. coli pathotypes	EPEC	Enteropathogenic E. coli	2008	Incidence	Number	GMB	Gambia	Africa	All ages	1791438	20015.4	389.954	49097.2
E. coli pathotypes	EPEC	Enteropathogenic E. coli	2008	Incidence	Number	GNB	Guinea-Bissau	Africa	<5 years	247700	6265.44	175.737	16723.7
E. coli pathotypes	EPEC	Enteropathogenic E. coli	2008	Incidence	Number	GNB	Guinea-Bissau	Africa	≥5 years	1221596	15825.4	591.251	43335.7
E. coli pathotypes	EPEC	Enteropathogenic E. coli	2008	Incidence	Number	GNB	Guinea-Bissau	Africa	All ages	1469296	22090.8	766.988	59392
E. coli pathotypes	EPEC	Enteropathogenic E. coli	2008	Incidence	Number	GNQ	Equatorial Guinea	Africa	<5 years	171296	2667.31	28.5997	6588.07
E. coli pathotypes	EPEC	Enteropathogenic E. coli	2008	Incidence	Number	GNQ	Equatorial Guinea	Africa	≥5 years	888301	5475.61	78.6389	13145.8
E. coli pathotypes	EPEC	Enteropathogenic E. coli	2008	Incidence	Number	GNQ	Equatorial Guinea	Africa	All ages	1059597	8142.92	107.239	19926.6
E. coli pathotypes	EPEC	Enteropathogenic E. coli	2008	Incidence	Number	GRC	Greece	Europe	<5 years	535952	0	0	0
E. coli pathotypes	EPEC	Enteropathogenic E. coli	2008	Incidence	Number	GRC	Greece	Europe	≥5 years	10523106	0	0	0
E. coli pathotypes	EPEC	Enteropathogenic E. coli	2008	Incidence	Number	GRC	Greece	Europe	All ages	11059058	0	0	0
E. coli pathotypes	EPEC	Enteropathogenic E. coli	2008	Incidence	Number	GRD	Grenada	Americas	<5 years	8905	19.6887	0.265489	49.9547
E. coli pathotypes	EPEC	Enteropathogenic E. coli	2008	Incidence	Number	GRD	Grenada	Americas	≥5 years	101808	229.97	4.54695	586.719
E. coli pathotypes	EPEC	Enteropathogenic E. coli	2008	Incidence	Number	GRD	Grenada	Americas	All ages	110713	249.659	4.81467	648.306
E. coli pathotypes	EPEC	Enteropathogenic E. coli	2008	Incidence	Number	GTM	Guatemala	Americas	<5 years	1934828	8471.98	203.008	22104.1
E. coli pathotypes	EPEC	Enteropathogenic E. coli	2008	Incidence	Number	GTM	Guatemala	Americas	≥5 years	11860046	24352.1	684.909	63819.2
E. coli pathotypes	EPEC	Enteropathogenic E. coli	2008	Incidence	Number	GTM	Guatemala	Americas	All ages	13794874	32824	887.917	85007.5
E. coli pathotypes	EPEC	Enteropathogenic E. coli	2008	Incidence	Number	GUY	Guyana	Americas	<5 years	78640	0	0	0
E. coli pathotypes	EPEC	Enteropathogenic E. coli	2008	Incidence	Number	GUY	Guyana	Americas	≥5 years	677141	0	0	0
E. coli pathotypes	EPEC	Enteropathogenic E. coli	2008	Incidence	Number	GUY	Guyana	Americas	All ages	755781	0	0	0
E. coli pathotypes	EPEC	Enteropathogenic E. coli	2008	Incidence	Number	HND	Honduras	Americas	<5 years	1077188	3834.03	74.8821	9684.87
E. coli pathotypes	EPEC	Enteropathogenic E. coli	2008	Incidence	Number	HND	Honduras	Americas	≥5 years	6846614	11969.1	292.474	32950.1
E. coli pathotypes	EPEC	Enteropathogenic E. coli	2008	Incidence	Number	HND	Honduras	Americas	All ages	7923802	15803.1	380.251	42610
E. coli pathotypes	EPEC	Enteropathogenic E. coli	2008	Incidence	Number	HRV	Croatia	Europe	<5 years	204452	0	0	0
E. coli pathotypes	EPEC	Enteropathogenic E. coli	2008	Incidence	Number	HRV	Croatia	Europe	≥5 years	4111162	0	0	0
E. coli pathotypes	EPEC	Enteropathogenic E. coli	2008	Incidence	Number	HRV	Croatia	Europe	All ages	4315614	0	0	0
E. coli pathotypes	EPEC	Enteropathogenic E. coli	2008	Incidence	Number	HTI	Haiti	Americas	<5 years	1221971	6578.07	127.522	16688.2
E. coli pathotypes	EPEC	Enteropathogenic E. coli	2008	Incidence	Number	HTI	Haiti	Americas	≥5 years	8229940	15397.7	378.693	41969.3
E. coli pathotypes	EPEC	Enteropathogenic E. coli	2008	Incidence	Number	HTI	Haiti	Americas	All ages	9451911	21975.8	506.216	58740.9
E. coli pathotypes	EPEC	Enteropathogenic E. coli	2008	Incidence	Number	HUN	Hungary	Europe	<5 years	483545	0	0	0
E. coli pathotypes	EPEC	Enteropathogenic E. coli	2008	Incidence	Number	HUN	Hungary	Europe	≥5 years	9540301	0	0	0
E. coli pathotypes	EPEC	Enteropathogenic E. coli	2008	Incidence	Number	HUN	Hungary	Europe	All ages	10023846	0	0	0
E. coli pathotypes	EPEC	Enteropathogenic E. coli	2008	Incidence	Number	IDN	Indonesia	South-East Asia	<5 years	23259263	356780	7749.32	963880
E. coli pathotypes	EPEC	Enteropathogenic E. coli	2008	Incidence	Number	IDN	Indonesia	South-East Asia	≥5 years	215370129	630786	16365.5	1.69912e+06
E. coli pathotypes	EPEC	Enteropathogenic E. coli	2008	Incidence	Number	IDN	Indonesia	South-East Asia	All ages	238629392	987565	25501.3	2.63528e+06
E. coli pathotypes	EPEC	Enteropathogenic E. coli	2008	Incidence	Number	IND	India	South-East Asia	<5 years	131479184	1.18553e+06	15694.8	2.58369e+06
E. coli pathotypes	EPEC	Enteropathogenic E. coli	2008	Incidence	Number	IND	India	South-East Asia	≥5 years	1067844200	5.70729e+06	101055	1.30505e+07
E. coli pathotypes	EPEC	Enteropathogenic E. coli	2008	Incidence	Number	IND	India	South-East Asia	All ages	1199323384	6.89282e+06	116749	1.59198e+07
E. coli pathotypes	EPEC	Enteropathogenic E. coli	2008	Incidence	Number	IRL	Ireland	Europe	<5 years	320120	0	0	0
E. coli pathotypes	EPEC	Enteropathogenic E. coli	2008	Incidence	Number	IRL	Ireland	Europe	≥5 years	4132896	0	0	0
E. coli pathotypes	EPEC	Enteropathogenic E. coli	2008	Incidence	Number	IRL	Ireland	Europe	All ages	4453016	0	0	0
E. coli pathotypes	EPEC	Enteropathogenic E. coli	2008	Incidence	Number	IRN	Iran	Eastern Mediterranean	<5 years	5924766	27711.2	372.962	72461.3
E. coli pathotypes	EPEC	Enteropathogenic E. coli	2008	Incidence	Number	IRN	Iran	Eastern Mediterranean	≥5 years	69125050	88138.8	1623.43	221859
E. coli pathotypes	EPEC	Enteropathogenic E. coli	2008	Incidence	Number	IRN	Iran	Eastern Mediterranean	All ages	75049816	115850	1996.39	288801
E. coli pathotypes	EPEC	Enteropathogenic E. coli	2008	Incidence	Number	IRQ	Iraq	Eastern Mediterranean	<5 years	4379852	44492.1	790.513	103945
E. coli pathotypes	EPEC	Enteropathogenic E. coli	2008	Incidence	Number	IRQ	Iraq	Eastern Mediterranean	≥5 years	23991598	49888.2	1154.99	115140
E. coli pathotypes	EPEC	Enteropathogenic E. coli	2008	Incidence	Number	IRQ	Iraq	Eastern Mediterranean	All ages	28371450	94380.3	1945.5	222598
E. coli pathotypes	EPEC	Enteropathogenic E. coli	2008	Incidence	Number	ISL	Iceland	Europe	<5 years	22126	0	0	0
E. coli pathotypes	EPEC	Enteropathogenic E. coli	2008	Incidence	Number	ISL	Iceland	Europe	≥5 years	293423	0	0	0
E. coli pathotypes	EPEC	Enteropathogenic E. coli	2008	Incidence	Number	ISL	Iceland	Europe	All ages	315549	0	0	0
E. coli pathotypes	EPEC	Enteropathogenic E. coli	2008	Incidence	Number	ISR	Israel	Europe	<5 years	707050	0	0	0
E. coli pathotypes	EPEC	Enteropathogenic E. coli	2008	Incidence	Number	ISR	Israel	Europe	≥5 years	6314765	0	0	0
E. coli pathotypes	EPEC	Enteropathogenic E. coli	2008	Incidence	Number	ISR	Israel	Europe	All ages	7021815	0	0	0
E. coli pathotypes	EPEC	Enteropathogenic E. coli	2008	Incidence	Number	ITA	Italy	Europe	<5 years	2803390	0	0	0
E. coli pathotypes	EPEC	Enteropathogenic E. coli	2008	Incidence	Number	ITA	Italy	Europe	≥5 years	56549234	0	0	0
E. coli pathotypes	EPEC	Enteropathogenic E. coli	2008	Incidence	Number	ITA	Italy	Europe	All ages	59352624	0	0	0
E. coli pathotypes	EPEC	Enteropathogenic E. coli	2008	Incidence	Number	JAM	Jamaica	Americas	<5 years	238127	441.672	6.27902	1117.36
E. coli pathotypes	EPEC	Enteropathogenic E. coli	2008	Incidence	Number	JAM	Jamaica	Americas	≥5 years	2481825	2426.54	46.7167	6250.13
E. coli pathotypes	EPEC	Enteropathogenic E. coli	2008	Incidence	Number	JAM	Jamaica	Americas	All ages	2719952	2868.21	53.0375	7460.49
E. coli pathotypes	EPEC	Enteropathogenic E. coli	2008	Incidence	Number	JOR	Jordan	Eastern Mediterranean	<5 years	885967	5416.25	91.0271	12918.6
E. coli pathotypes	EPEC	Enteropathogenic E. coli	2008	Incidence	Number	JOR	Jordan	Eastern Mediterranean	≥5 years	6015993	10756.9	235.306	24960
E. coli pathotypes	EPEC	Enteropathogenic E. coli	2008	Incidence	Number	JOR	Jordan	Eastern Mediterranean	All ages	6901960	16173.2	326.333	37503.8
E. coli pathotypes	EPEC	Enteropathogenic E. coli	2008	Incidence	Number	JPN	Japan	Western Pacific	<5 years	5514038	0	0	0
E. coli pathotypes	EPEC	Enteropathogenic E. coli	2008	Incidence	Number	JPN	Japan	Western Pacific	≥5 years	122614823	0	0	0
E. coli pathotypes	EPEC	Enteropathogenic E. coli	2008	Incidence	Number	JPN	Japan	Western Pacific	All ages	128128861	0	0	0
E. coli pathotypes	EPEC	Enteropathogenic E. coli	2008	Incidence	Number	KAZ	Kazakhstan	Europe	<5 years	1528692	3796.22	34.8202	9363.68
E. coli pathotypes	EPEC	Enteropathogenic E. coli	2008	Incidence	Number	KAZ	Kazakhstan	Europe	≥5 years	14809648	6139.18	73.5283	16148.8
E. coli pathotypes	EPEC	Enteropathogenic E. coli	2008	Incidence	Number	KAZ	Kazakhstan	Europe	All ages	16338340	9935.39	108.349	24783.4
E. coli pathotypes	EPEC	Enteropathogenic E. coli	2008	Incidence	Number	KEN	Kenya	Africa	<5 years	6558858	103554	1132.74	250002
E. coli pathotypes	EPEC	Enteropathogenic E. coli	2008	Incidence	Number	KEN	Kenya	Africa	≥5 years	32045277	257235	3649.31	606828
E. coli pathotypes	EPEC	Enteropathogenic E. coli	2008	Incidence	Number	KEN	Kenya	Africa	All ages	38604135	360788	4782.04	855724
E. coli pathotypes	EPEC	Enteropathogenic E. coli	2008	Incidence	Number	KGZ	Kyrgyzstan	Europe	<5 years	568431	2242.24	49.2898	5497.04
E. coli pathotypes	EPEC	Enteropathogenic E. coli	2008	Incidence	Number	KGZ	Kyrgyzstan	Europe	≥5 years	4760857	2548.11	58.5129	6855.6
E. coli pathotypes	EPEC	Enteropathogenic E. coli	2008	Incidence	Number	KGZ	Kyrgyzstan	Europe	All ages	5329288	4790.35	107.803	11893.8
E. coli pathotypes	EPEC	Enteropathogenic E. coli	2008	Incidence	Number	KHM	Cambodia	Western Pacific	<5 years	1631670	19881.4	303.527	62304.7
E. coli pathotypes	EPEC	Enteropathogenic E. coli	2008	Incidence	Number	KHM	Cambodia	Western Pacific	≥5 years	12311152	22955	466.237	73112.7
E. coli pathotypes	EPEC	Enteropathogenic E. coli	2008	Incidence	Number	KHM	Cambodia	Western Pacific	All ages	13942822	42836.4	769.764	132136
E. coli pathotypes	EPEC	Enteropathogenic E. coli	2008	Incidence	Number	KIR	Kiribati	Western Pacific	<5 years	13506	76.8605	1.16487	180.25
E. coli pathotypes	EPEC	Enteropathogenic E. coli	2008	Incidence	Number	KIR	Kiribati	Western Pacific	≥5 years	89612	225.666	4.85202	564.965
E. coli pathotypes	EPEC	Enteropathogenic E. coli	2008	Incidence	Number	KIR	Kiribati	Western Pacific	All ages	103118	302.527	6.01689	730.367
E. coli pathotypes	EPEC	Enteropathogenic E. coli	2008	Incidence	Number	KNA	Saint Kitts and Nevis	Americas	<5 years	3556	0	0	0
E. coli pathotypes	EPEC	Enteropathogenic E. coli	2008	Incidence	Number	KNA	Saint Kitts and Nevis	Americas	≥5 years	43216	0	0	0
E. coli pathotypes	EPEC	Enteropathogenic E. coli	2008	Incidence	Number	KNA	Saint Kitts and Nevis	Americas	All ages	46772	0	0	0
E. coli pathotypes	EPEC	Enteropathogenic E. coli	2008	Incidence	Number	KOR	South Korea	Western Pacific	<5 years	2249566	0	0	0
E. coli pathotypes	EPEC	Enteropathogenic E. coli	2008	Incidence	Number	KOR	South Korea	Western Pacific	≥5 years	46015575	0	0	0
E. coli pathotypes	EPEC	Enteropathogenic E. coli	2008	Incidence	Number	KOR	South Korea	Western Pacific	All ages	48265141	0	0	0
E. coli pathotypes	EPEC	Enteropathogenic E. coli	2008	Incidence	Number	KWT	Kuwait	Eastern Mediterranean	<5 years	232197	0	0	0
E. coli pathotypes	EPEC	Enteropathogenic E. coli	2008	Incidence	Number	KWT	Kuwait	Eastern Mediterranean	≥5 years	2347339	0	0	0
E. coli pathotypes	EPEC	Enteropathogenic E. coli	2008	Incidence	Number	KWT	Kuwait	Eastern Mediterranean	All ages	2579536	0	0	0
E. coli pathotypes	EPEC	Enteropathogenic E. coli	2008	Incidence	Number	LAO	Laos	Western Pacific	<5 years	780986	6532.74	102.632	15575.5
E. coli pathotypes	EPEC	Enteropathogenic E. coli	2008	Incidence	Number	LAO	Laos	Western Pacific	≥5 years	5321627	7538.13	159.32	18873.3
E. coli pathotypes	EPEC	Enteropathogenic E. coli	2008	Incidence	Number	LAO	Laos	Western Pacific	All ages	6102613	14070.9	261.952	34330.7
E. coli pathotypes	EPEC	Enteropathogenic E. coli	2008	Incidence	Number	LBN	Lebanon	Eastern Mediterranean	<5 years	439132	4297.23	82.2032	11314.5
E. coli pathotypes	EPEC	Enteropathogenic E. coli	2008	Incidence	Number	LBN	Lebanon	Eastern Mediterranean	≥5 years	4452440	9461.41	201.59	25897.5
E. coli pathotypes	EPEC	Enteropathogenic E. coli	2008	Incidence	Number	LBN	Lebanon	Eastern Mediterranean	All ages	4891572	13758.6	293.688	36383.8
E. coli pathotypes	EPEC	Enteropathogenic E. coli	2008	Incidence	Number	LBR	Liberia	Africa	<5 years	641548	16763.5	462.207	41111.5
E. coli pathotypes	EPEC	Enteropathogenic E. coli	2008	Incidence	Number	LBR	Liberia	Africa	≥5 years	3114739	34374.3	1234.99	84015.9
E. coli pathotypes	EPEC	Enteropathogenic E. coli	2008	Incidence	Number	LBR	Liberia	Africa	All ages	3756287	51137.8	1697.19	121759
E. coli pathotypes	EPEC	Enteropathogenic E. coli	2008	Incidence	Number	LBY	Libya	Eastern Mediterranean	<5 years	684471	3732.86	79.6203	10611.8
E. coli pathotypes	EPEC	Enteropathogenic E. coli	2008	Incidence	Number	LBY	Libya	Eastern Mediterranean	≥5 years	5484585	9140.67	259.176	25922.6
E. coli pathotypes	EPEC	Enteropathogenic E. coli	2008	Incidence	Number	LBY	Libya	Eastern Mediterranean	All ages	6169056	12873.5	349.818	36830.6
E. coli pathotypes	EPEC	Enteropathogenic E. coli	2008	Incidence	Number	LCA	Saint Lucia	Americas	<5 years	12683	28.5644	0.390729	72.0653
E. coli pathotypes	EPEC	Enteropathogenic E. coli	2008	Incidence	Number	LCA	Saint Lucia	Americas	≥5 years	155602	254.49	5.0576	652.897
E. coli pathotypes	EPEC	Enteropathogenic E. coli	2008	Incidence	Number	LCA	Saint Lucia	Americas	All ages	168285	283.054	5.45099	744.992
E. coli pathotypes	EPEC	Enteropathogenic E. coli	2008	Incidence	Number	LKA	Sri Lanka	South-East Asia	<5 years	1821408	12709.6	149.014	29012.9
E. coli pathotypes	EPEC	Enteropathogenic E. coli	2008	Incidence	Number	LKA	Sri Lanka	South-East Asia	≥5 years	18740428	37535.2	592.8	88676.1
E. coli pathotypes	EPEC	Enteropathogenic E. coli	2008	Incidence	Number	LKA	Sri Lanka	South-East Asia	All ages	20561836	50244.8	741.814	115478
E. coli pathotypes	EPEC	Enteropathogenic E. coli	2008	Incidence	Number	LSO	Lesotho	Africa	<5 years	253530	3193.19	44.5313	7651.61
E. coli pathotypes	EPEC	Enteropathogenic E. coli	2008	Incidence	Number	LSO	Lesotho	Africa	≥5 years	1706037	14201.9	270.667	32305
E. coli pathotypes	EPEC	Enteropathogenic E. coli	2008	Incidence	Number	LSO	Lesotho	Africa	All ages	1959567	17395.1	315.198	39931.7
E. coli pathotypes	EPEC	Enteropathogenic E. coli	2008	Incidence	Number	LTU	Lithuania	Europe	<5 years	143574	0	0	0
E. coli pathotypes	EPEC	Enteropathogenic E. coli	2008	Incidence	Number	LTU	Lithuania	Europe	≥5 years	3069223	0	0	0
E. coli pathotypes	EPEC	Enteropathogenic E. coli	2008	Incidence	Number	LTU	Lithuania	Europe	All ages	3212797	0	0	0
E. coli pathotypes	EPEC	Enteropathogenic E. coli	2008	Incidence	Number	LUX	Luxembourg	Europe	<5 years	28064	0	0	0
E. coli pathotypes	EPEC	Enteropathogenic E. coli	2008	Incidence	Number	LUX	Luxembourg	Europe	≥5 years	456046	0	0	0
E. coli pathotypes	EPEC	Enteropathogenic E. coli	2008	Incidence	Number	LUX	Luxembourg	Europe	All ages	484110	0	0	0
E. coli pathotypes	EPEC	Enteropathogenic E. coli	2008	Incidence	Number	LVA	Latvia	Europe	<5 years	108307	0	0	0
E. coli pathotypes	EPEC	Enteropathogenic E. coli	2008	Incidence	Number	LVA	Latvia	Europe	≥5 years	2083909	0	0	0
E. coli pathotypes	EPEC	Enteropathogenic E. coli	2008	Incidence	Number	LVA	Latvia	Europe	All ages	2192216	0	0	0
E. coli pathotypes	EPEC	Enteropathogenic E. coli	2008	Incidence	Number	MAR	Morocco	Eastern Mediterranean	<5 years	3180709	29599.9	446.722	76661.8
E. coli pathotypes	EPEC	Enteropathogenic E. coli	2008	Incidence	Number	MAR	Morocco	Eastern Mediterranean	≥5 years	28215636	37554.2	654.656	102206
E. coli pathotypes	EPEC	Enteropathogenic E. coli	2008	Incidence	Number	MAR	Morocco	Eastern Mediterranean	All ages	31396345	67154.1	1113.22	179582
E. coli pathotypes	EPEC	Enteropathogenic E. coli	2008	Incidence	Number	MCO	Monaco	Europe	<5 years	1291	0	0	0
E. coli pathotypes	EPEC	Enteropathogenic E. coli	2008	Incidence	Number	MCO	Monaco	Europe	≥5 years	30421	0	0	0
E. coli pathotypes	EPEC	Enteropathogenic E. coli	2008	Incidence	Number	MCO	Monaco	Europe	All ages	31712	0	0	0
E. coli pathotypes	EPEC	Enteropathogenic E. coli	2008	Incidence	Number	MDA	Moldova	Europe	<5 years	229430	1473.75	13.9789	3566.29
E. coli pathotypes	EPEC	Enteropathogenic E. coli	2008	Incidence	Number	MDA	Moldova	Europe	≥5 years	3586441	1928.69	23.1083	5012.05
E. coli pathotypes	EPEC	Enteropathogenic E. coli	2008	Incidence	Number	MDA	Moldova	Europe	All ages	3815871	3402.44	37.0872	8362.55
E. coli pathotypes	EPEC	Enteropathogenic E. coli	2008	Incidence	Number	MDG	Madagascar	Africa	<5 years	3451918	72062.1	1638.14	196043
E. coli pathotypes	EPEC	Enteropathogenic E. coli	2008	Incidence	Number	MDG	Madagascar	Africa	≥5 years	17164764	176101	4884.05	499126
E. coli pathotypes	EPEC	Enteropathogenic E. coli	2008	Incidence	Number	MDG	Madagascar	Africa	All ages	20616682	248163	6772.22	692211
E. coli pathotypes	EPEC	Enteropathogenic E. coli	2008	Incidence	Number	MDV	Maldives	South-East Asia	<5 years	28782	337.94	7.47749	905.216
E. coli pathotypes	EPEC	Enteropathogenic E. coli	2008	Incidence	Number	MDV	Maldives	South-East Asia	≥5 years	301441	654.87	16.3999	1749.56
E. coli pathotypes	EPEC	Enteropathogenic E. coli	2008	Incidence	Number	MDV	Maldives	South-East Asia	All ages	330223	992.809	25.2265	2660.89
E. coli pathotypes	EPEC	Enteropathogenic E. coli	2008	Incidence	Number	MEX	Mexico	Americas	<5 years	11325142	23371.2	338.068	65605
E. coli pathotypes	EPEC	Enteropathogenic E. coli	2008	Incidence	Number	MEX	Mexico	Americas	≥5 years	98238929	61476.1	1079.19	160782
E. coli pathotypes	EPEC	Enteropathogenic E. coli	2008	Incidence	Number	MEX	Mexico	Americas	All ages	109564071	84847.3	1420.63	218822
E. coli pathotypes	EPEC	Enteropathogenic E. coli	2008	Incidence	Number	MHL	Marshall Islands	Western Pacific	<5 years	7533	29.2479	0.257274	80.8926
E. coli pathotypes	EPEC	Enteropathogenic E. coli	2008	Incidence	Number	MHL	Marshall Islands	Western Pacific	≥5 years	44507	59.631	0.745605	163.63
E. coli pathotypes	EPEC	Enteropathogenic E. coli	2008	Incidence	Number	MHL	Marshall Islands	Western Pacific	All ages	52040	88.879	1.00288	239.579
E. coli pathotypes	EPEC	Enteropathogenic E. coli	2008	Incidence	Number	MKD	North Macedonia	Europe	<5 years	121877	381.803	3.473	934.983
E. coli pathotypes	EPEC	Enteropathogenic E. coli	2008	Incidence	Number	MKD	North Macedonia	Europe	≥5 years	1954793	224.329	2.62605	593.468
E. coli pathotypes	EPEC	Enteropathogenic E. coli	2008	Incidence	Number	MKD	North Macedonia	Europe	All ages	2076670	606.132	6.09905	1475.52
E. coli pathotypes	EPEC	Enteropathogenic E. coli	2008	Incidence	Number	MLI	Mali	Africa	<5 years	2846480	74569.5	1915.69	190489
E. coli pathotypes	EPEC	Enteropathogenic E. coli	2008	Incidence	Number	MLI	Mali	Africa	≥5 years	11849220	162714	5426.96	424783
E. coli pathotypes	EPEC	Enteropathogenic E. coli	2008	Incidence	Number	MLI	Mali	Africa	All ages	14695700	237284	7458.56	604905
E. coli pathotypes	EPEC	Enteropathogenic E. coli	2008	Incidence	Number	MLT	Malta	Europe	<5 years	19900	0	0	0
E. coli pathotypes	EPEC	Enteropathogenic E. coli	2008	Incidence	Number	MLT	Malta	Europe	≥5 years	398160	0	0	0
E. coli pathotypes	EPEC	Enteropathogenic E. coli	2008	Incidence	Number	MLT	Malta	Europe	All ages	418060	0	0	0
E. coli pathotypes	EPEC	Enteropathogenic E. coli	2008	Incidence	Number	MMR	Myanmar	South-East Asia	<5 years	4653761	62360.3	808.056	138894
E. coli pathotypes	EPEC	Enteropathogenic E. coli	2008	Incidence	Number	MMR	Myanmar	South-East Asia	≥5 years	43640648	75892.5	1260.08	183071
E. coli pathotypes	EPEC	Enteropathogenic E. coli	2008	Incidence	Number	MMR	Myanmar	South-East Asia	All ages	48294409	138253	2068.14	310678
E. coli pathotypes	EPEC	Enteropathogenic E. coli	2008	Incidence	Number	MNE	Montenegro	Europe	<5 years	39482	79.8955	0.718092	199.876
E. coli pathotypes	EPEC	Enteropathogenic E. coli	2008	Incidence	Number	MNE	Montenegro	Europe	≥5 years	593592	52.6921	0.599497	138.737
E. coli pathotypes	EPEC	Enteropathogenic E. coli	2008	Incidence	Number	MNE	Montenegro	Europe	All ages	633074	132.588	1.31759	323.575
E. coli pathotypes	EPEC	Enteropathogenic E. coli	2008	Incidence	Number	MNG	Mongolia	Western Pacific	<5 years	250681	748.172	11.2705	1785.61
E. coli pathotypes	EPEC	Enteropathogenic E. coli	2008	Incidence	Number	MNG	Mongolia	Western Pacific	≥5 years	2369540	526.318	9.80578	1382.04
E. coli pathotypes	EPEC	Enteropathogenic E. coli	2008	Incidence	Number	MNG	Mongolia	Western Pacific	All ages	2620221	1274.49	21.0763	3128.17
E. coli pathotypes	EPEC	Enteropathogenic E. coli	2008	Incidence	Number	MOZ	Mozambique	Africa	<5 years	3755362	69097.6	1751.61	158774
E. coli pathotypes	EPEC	Enteropathogenic E. coli	2008	Incidence	Number	MOZ	Mozambique	Africa	≥5 years	17787482	134478	3804.33	337869
E. coli pathotypes	EPEC	Enteropathogenic E. coli	2008	Incidence	Number	MOZ	Mozambique	Africa	All ages	21542844	203575	5555.93	490381
E. coli pathotypes	EPEC	Enteropathogenic E. coli	2008	Incidence	Number	MRT	Mauritania	Africa	<5 years	530353	9928.94	139.308	24219.8
E. coli pathotypes	EPEC	Enteropathogenic E. coli	2008	Incidence	Number	MRT	Mauritania	Africa	≥5 years	2603628	22437.6	417.554	51457.9
E. coli pathotypes	EPEC	Enteropathogenic E. coli	2008	Incidence	Number	MRT	Mauritania	Africa	All ages	3133981	32366.6	556.862	74409.7
E. coli pathotypes	EPEC	Enteropathogenic E. coli	2008	Incidence	Number	MUS	Mauritius	Africa	<5 years	88579	1232.31	12.6584	2971.11
E. coli pathotypes	EPEC	Enteropathogenic E. coli	2008	Incidence	Number	MUS	Mauritius	Africa	≥5 years	1183686	3404.84	44.8274	8605.71
E. coli pathotypes	EPEC	Enteropathogenic E. coli	2008	Incidence	Number	MUS	Mauritius	Africa	All ages	1272265	4637.15	57.4858	11383.6
E. coli pathotypes	EPEC	Enteropathogenic E. coli	2008	Incidence	Number	MWI	Malawi	Africa	<5 years	2537594	65759.7	1196.08	178649
E. coli pathotypes	EPEC	Enteropathogenic E. coli	2008	Incidence	Number	MWI	Malawi	Africa	≥5 years	11232559	112323	2731.08	292853
E. coli pathotypes	EPEC	Enteropathogenic E. coli	2008	Incidence	Number	MWI	Malawi	Africa	All ages	13770153	178083	3927.16	471762
E. coli pathotypes	EPEC	Enteropathogenic E. coli	2008	Incidence	Number	MYS	Malaysia	Western Pacific	<5 years	2607689	8404.11	72.2359	22907.7
E. coli pathotypes	EPEC	Enteropathogenic E. coli	2008	Incidence	Number	MYS	Malaysia	Western Pacific	≥5 years	24679937	35762.6	442.29	96619
E. coli pathotypes	EPEC	Enteropathogenic E. coli	2008	Incidence	Number	MYS	Malaysia	Western Pacific	All ages	27287626	44166.7	514.526	117592
E. coli pathotypes	EPEC	Enteropathogenic E. coli	2008	Incidence	Number	NAM	Namibia	Africa	<5 years	265696	3286.86	37.2821	7809.36
E. coli pathotypes	EPEC	Enteropathogenic E. coli	2008	Incidence	Number	NAM	Namibia	Africa	≥5 years	1766671	15724.8	233.072	36767.9
E. coli pathotypes	EPEC	Enteropathogenic E. coli	2008	Incidence	Number	NAM	Namibia	Africa	All ages	2032367	19011.6	270.354	45153.5
E. coli pathotypes	EPEC	Enteropathogenic E. coli	2008	Incidence	Number	NER	Niger	Africa	<5 years	3102404	82716.2	2399.79	201433
E. coli pathotypes	EPEC	Enteropathogenic E. coli	2008	Incidence	Number	NER	Niger	Africa	≥5 years	11974576	113839	4141.55	273542
E. coli pathotypes	EPEC	Enteropathogenic E. coli	2008	Incidence	Number	NER	Niger	Africa	All ages	15076980	196555	6541.34	471943
E. coli pathotypes	EPEC	Enteropathogenic E. coli	2008	Incidence	Number	NGA	Nigeria	Africa	<5 years	27872040	419072	2943.02	1.10621e+06
E. coli pathotypes	EPEC	Enteropathogenic E. coli	2008	Incidence	Number	NGA	Nigeria	Africa	≥5 years	127523374	822944	8399.93	2.12912e+06
E. coli pathotypes	EPEC	Enteropathogenic E. coli	2008	Incidence	Number	NGA	Nigeria	Africa	All ages	155395414	1.24202e+06	11342.9	3.25608e+06
E. coli pathotypes	EPEC	Enteropathogenic E. coli	2008	Incidence	Number	NIC	Nicaragua	Americas	<5 years	660079	1981.78	45.15	5843.47
E. coli pathotypes	EPEC	Enteropathogenic E. coli	2008	Incidence	Number	NIC	Nicaragua	Americas	≥5 years	4876653	4552.63	155.066	12991.3
E. coli pathotypes	EPEC	Enteropathogenic E. coli	2008	Incidence	Number	NIC	Nicaragua	Americas	All ages	5536732	6534.41	204.841	18692.4
E. coli pathotypes	EPEC	Enteropathogenic E. coli	2008	Incidence	Number	NIU	Niue	Western Pacific	<5 years	164	0	0	0
E. coli pathotypes	EPEC	Enteropathogenic E. coli	2008	Incidence	Number	NIU	Niue	Western Pacific	≥5 years	1617	0	0	0
E. coli pathotypes	EPEC	Enteropathogenic E. coli	2008	Incidence	Number	NIU	Niue	Western Pacific	All ages	1781	0	0	0
E. coli pathotypes	EPEC	Enteropathogenic E. coli	2008	Incidence	Number	NLD	Netherlands	Europe	<5 years	955652	0	0	0
E. coli pathotypes	EPEC	Enteropathogenic E. coli	2008	Incidence	Number	NLD	Netherlands	Europe	≥5 years	15600365	0	0	0
E. coli pathotypes	EPEC	Enteropathogenic E. coli	2008	Incidence	Number	NLD	Netherlands	Europe	All ages	16556017	0	0	0
E. coli pathotypes	EPEC	Enteropathogenic E. coli	2008	Incidence	Number	NOR	Norway	Europe	<5 years	293804	0	0	0
E. coli pathotypes	EPEC	Enteropathogenic E. coli	2008	Incidence	Number	NOR	Norway	Europe	≥5 years	4443274	0	0	0
E. coli pathotypes	EPEC	Enteropathogenic E. coli	2008	Incidence	Number	NOR	Norway	Europe	All ages	4737078	0	0	0
E. coli pathotypes	EPEC	Enteropathogenic E. coli	2008	Incidence	Number	NPL	Nepal	South-East Asia	<5 years	3211059	30964.2	471.769	73940.5
E. coli pathotypes	EPEC	Enteropathogenic E. coli	2008	Incidence	Number	NPL	Nepal	South-East Asia	≥5 years	23683563	85833.6	1666.7	212280
E. coli pathotypes	EPEC	Enteropathogenic E. coli	2008	Incidence	Number	NPL	Nepal	South-East Asia	All ages	26894622	116798	2138.46	292257
E. coli pathotypes	EPEC	Enteropathogenic E. coli	2008	Incidence	Number	NRU	Nauru	Western Pacific	<5 years	1339	0	0	0
E. coli pathotypes	EPEC	Enteropathogenic E. coli	2008	Incidence	Number	NRU	Nauru	Western Pacific	≥5 years	8675	0	0	0
E. coli pathotypes	EPEC	Enteropathogenic E. coli	2008	Incidence	Number	NRU	Nauru	Western Pacific	All ages	10014	0	0	0
E. coli pathotypes	EPEC	Enteropathogenic E. coli	2008	Incidence	Number	NZL	New Zealand	Western Pacific	<5 years	297107	0	0	0
E. coli pathotypes	EPEC	Enteropathogenic E. coli	2008	Incidence	Number	NZL	New Zealand	Western Pacific	≥5 years	3945067	0	0	0
E. coli pathotypes	EPEC	Enteropathogenic E. coli	2008	Incidence	Number	NZL	New Zealand	Western Pacific	All ages	4242174	0	0	0
E. coli pathotypes	EPEC	Enteropathogenic E. coli	2008	Incidence	Number	OMN	Oman	Eastern Mediterranean	<5 years	268053	0	0	0
E. coli pathotypes	EPEC	Enteropathogenic E. coli	2008	Incidence	Number	OMN	Oman	Eastern Mediterranean	≥5 years	2329964	0	0	0
E. coli pathotypes	EPEC	Enteropathogenic E. coli	2008	Incidence	Number	OMN	Oman	Eastern Mediterranean	All ages	2598017	0	0	0
E. coli pathotypes	EPEC	Enteropathogenic E. coli	2008	Incidence	Number	PAK	Pakistan	Eastern Mediterranean	<5 years	26880257	603754	9765.89	1.54655e+06
E. coli pathotypes	EPEC	Enteropathogenic E. coli	2008	Incidence	Number	PAK	Pakistan	Eastern Mediterranean	≥5 years	160246300	1.19339e+06	27022.6	3.19772e+06
E. coli pathotypes	EPEC	Enteropathogenic E. coli	2008	Incidence	Number	PAK	Pakistan	Eastern Mediterranean	All ages	187126557	1.79714e+06	36788.5	4.59813e+06
E. coli pathotypes	EPEC	Enteropathogenic E. coli	2008	Incidence	Number	PAN	Panama	Americas	<5 years	360444	0	0	0
E. coli pathotypes	EPEC	Enteropathogenic E. coli	2008	Incidence	Number	PAN	Panama	Americas	≥5 years	3108443	0	0	0
E. coli pathotypes	EPEC	Enteropathogenic E. coli	2008	Incidence	Number	PAN	Panama	Americas	All ages	3468887	0	0	0
E. coli pathotypes	EPEC	Enteropathogenic E. coli	2008	Incidence	Number	PER	Peru	Americas	<5 years	2973676	23637.3	358.641	65658.8
E. coli pathotypes	EPEC	Enteropathogenic E. coli	2008	Incidence	Number	PER	Peru	Americas	≥5 years	25656200	37702.7	724.948	110144
E. coli pathotypes	EPEC	Enteropathogenic E. coli	2008	Incidence	Number	PER	Peru	Americas	All ages	28629876	61340	1083.59	170040
E. coli pathotypes	EPEC	Enteropathogenic E. coli	2008	Incidence	Number	PHL	Philippines	Western Pacific	<5 years	11674659	100576	1507.87	249285
E. coli pathotypes	EPEC	Enteropathogenic E. coli	2008	Incidence	Number	PHL	Philippines	Western Pacific	≥5 years	80269892	132581	2799.61	335049
E. coli pathotypes	EPEC	Enteropathogenic E. coli	2008	Incidence	Number	PHL	Philippines	Western Pacific	All ages	91944551	233157	4307.48	583743
E. coli pathotypes	EPEC	Enteropathogenic E. coli	2008	Incidence	Number	PLW	Palau	Western Pacific	<5 years	1302	4.4155	0.0385645	12.2921
E. coli pathotypes	EPEC	Enteropathogenic E. coli	2008	Incidence	Number	PLW	Palau	Western Pacific	≥5 years	17851	22.0883	0.274752	58.9245
E. coli pathotypes	EPEC	Enteropathogenic E. coli	2008	Incidence	Number	PLW	Palau	Western Pacific	All ages	19153	26.5038	0.313316	70.199
E. coli pathotypes	EPEC	Enteropathogenic E. coli	2008	Incidence	Number	PNG	Papua New Guinea	Western Pacific	<5 years	1004240	8986.94	144.806	27004.2
E. coli pathotypes	EPEC	Enteropathogenic E. coli	2008	Incidence	Number	PNG	Papua New Guinea	Western Pacific	≥5 years	6067859	13628.8	295.032	39479.4
E. coli pathotypes	EPEC	Enteropathogenic E. coli	2008	Incidence	Number	PNG	Papua New Guinea	Western Pacific	All ages	7072099	22615.8	439.838	65288.8
E. coli pathotypes	EPEC	Enteropathogenic E. coli	2008	Incidence	Number	POL	Poland	Europe	<5 years	1824606	0	0	0
E. coli pathotypes	EPEC	Enteropathogenic E. coli	2008	Incidence	Number	POL	Poland	Europe	≥5 years	36177049	0	0	0
E. coli pathotypes	EPEC	Enteropathogenic E. coli	2008	Incidence	Number	POL	Poland	Europe	All ages	38001655	0	0	0
E. coli pathotypes	EPEC	Enteropathogenic E. coli	2008	Incidence	Number	PRK	North Korea	South-East Asia	<5 years	1696599	17774.3	211.077	39836.9
E. coli pathotypes	EPEC	Enteropathogenic E. coli	2008	Incidence	Number	PRK	North Korea	South-East Asia	≥5 years	23008537	50986.4	791.814	122041
E. coli pathotypes	EPEC	Enteropathogenic E. coli	2008	Incidence	Number	PRK	North Korea	South-East Asia	All ages	24705136	68760.7	1002.89	160113
E. coli pathotypes	EPEC	Enteropathogenic E. coli	2008	Incidence	Number	PRT	Portugal	Europe	<5 years	531818	0	0	0
E. coli pathotypes	EPEC	Enteropathogenic E. coli	2008	Incidence	Number	PRT	Portugal	Europe	≥5 years	10026375	0	0	0
E. coli pathotypes	EPEC	Enteropathogenic E. coli	2008	Incidence	Number	PRT	Portugal	Europe	All ages	10558193	0	0	0
E. coli pathotypes	EPEC	Enteropathogenic E. coli	2008	Incidence	Number	PRY	Paraguay	Americas	<5 years	617112	2484.71	38.3279	6179.37
E. coli pathotypes	EPEC	Enteropathogenic E. coli	2008	Incidence	Number	PRY	Paraguay	Americas	≥5 years	4968890	3746.34	72.166	9205.33
E. coli pathotypes	EPEC	Enteropathogenic E. coli	2008	Incidence	Number	PRY	Paraguay	Americas	All ages	5586002	6231.05	110.673	14912.7
E. coli pathotypes	EPEC	Enteropathogenic E. coli	2008	Incidence	Number	QAT	Qatar	Eastern Mediterranean	<5 years	74626	0	0	0
E. coli pathotypes	EPEC	Enteropathogenic E. coli	2008	Incidence	Number	QAT	Qatar	Eastern Mediterranean	≥5 years	1262497	0	0	0
E. coli pathotypes	EPEC	Enteropathogenic E. coli	2008	Incidence	Number	QAT	Qatar	Eastern Mediterranean	All ages	1337123	0	0	0
E. coli pathotypes	EPEC	Enteropathogenic E. coli	2008	Incidence	Number	ROU	Romania	Europe	<5 years	1052226	0	0	0
E. coli pathotypes	EPEC	Enteropathogenic E. coli	2008	Incidence	Number	ROU	Romania	Europe	≥5 years	19738903	0	0	0
E. coli pathotypes	EPEC	Enteropathogenic E. coli	2008	Incidence	Number	ROU	Romania	Europe	All ages	20791129	0	0	0
E. coli pathotypes	EPEC	Enteropathogenic E. coli	2008	Incidence	Number	RUS	Russia	Europe	<5 years	7478201	45003.3	396.235	112283
E. coli pathotypes	EPEC	Enteropathogenic E. coli	2008	Incidence	Number	RUS	Russia	Europe	≥5 years	136331096	92916.4	1102.67	242016
E. coli pathotypes	EPEC	Enteropathogenic E. coli	2008	Incidence	Number	RUS	Russia	Europe	All ages	143809297	137920	1498.9	336455
E. coli pathotypes	EPEC	Enteropathogenic E. coli	2008	Incidence	Number	RWA	Rwanda	Africa	<5 years	1621931	35058.4	995.624	84858.4
E. coli pathotypes	EPEC	Enteropathogenic E. coli	2008	Incidence	Number	RWA	Rwanda	Africa	≥5 years	8054625	59847.4	2200.55	146101
E. coli pathotypes	EPEC	Enteropathogenic E. coli	2008	Incidence	Number	RWA	Rwanda	Africa	All ages	9676556	94905.8	3196.17	227021
E. coli pathotypes	EPEC	Enteropathogenic E. coli	2008	Incidence	Number	SAU	Saudi Arabia	Eastern Mediterranean	<5 years	2376598	0	0	0
E. coli pathotypes	EPEC	Enteropathogenic E. coli	2008	Incidence	Number	SAU	Saudi Arabia	Eastern Mediterranean	≥5 years	20448888	0	0	0
E. coli pathotypes	EPEC	Enteropathogenic E. coli	2008	Incidence	Number	SAU	Saudi Arabia	Eastern Mediterranean	All ages	22825486	0	0	0
E. coli pathotypes	EPEC	Enteropathogenic E. coli	2008	Incidence	Number	SDN	Sudan	Eastern Mediterranean	<5 years	5715228	127638	1759.72	352323
E. coli pathotypes	EPEC	Enteropathogenic E. coli	2008	Incidence	Number	SDN	Sudan	Eastern Mediterranean	≥5 years	27444434	102308	1728.58	301683
E. coli pathotypes	EPEC	Enteropathogenic E. coli	2008	Incidence	Number	SDN	Sudan	Eastern Mediterranean	All ages	33159662	229946	3488.3	652471
E. coli pathotypes	EPEC	Enteropathogenic E. coli	2008	Incidence	Number	SEAR	South-East Asian Region	South-East Asia	<5 years	188464299	1.84603e+06	28122.4	4.02845e+06
E. coli pathotypes	EPEC	Enteropathogenic E. coli	2008	Incidence	Number	SEAR	South-East Asian Region	South-East Asia	≥5 years	1588097141	7.37748e+06	140335	1.59029e+07
E. coli pathotypes	EPEC	Enteropathogenic E. coli	2008	Incidence	Number	SEAR	South-East Asian Region	South-East Asia	All ages	1776561440	9.2235e+06	168458	1.99702e+07
E. coli pathotypes	EPEC	Enteropathogenic E. coli	2008	Incidence	Number	SEN	Senegal	Africa	<5 years	1965861	36108.4	400.728	96495.9
E. coli pathotypes	EPEC	Enteropathogenic E. coli	2008	Incidence	Number	SEN	Senegal	Africa	≥5 years	9941175	70457.2	1042.7	182749
E. coli pathotypes	EPEC	Enteropathogenic E. coli	2008	Incidence	Number	SEN	Senegal	Africa	All ages	11907036	106566	1446.46	279652
E. coli pathotypes	EPEC	Enteropathogenic E. coli	2008	Incidence	Number	SGP	Singapore	Western Pacific	<5 years	217769	0	0	0
E. coli pathotypes	EPEC	Enteropathogenic E. coli	2008	Incidence	Number	SGP	Singapore	Western Pacific	≥5 years	4487839	0	0	0
E. coli pathotypes	EPEC	Enteropathogenic E. coli	2008	Incidence	Number	SGP	Singapore	Western Pacific	All ages	4705608	0	0	0
E. coli pathotypes	EPEC	Enteropathogenic E. coli	2008	Incidence	Number	SLB	Solomon Islands	Western Pacific	<5 years	78447	298.478	4.42975	722.81
E. coli pathotypes	EPEC	Enteropathogenic E. coli	2008	Incidence	Number	SLB	Solomon Islands	Western Pacific	≥5 years	426001	758.011	15.7611	1880.45
E. coli pathotypes	EPEC	Enteropathogenic E. coli	2008	Incidence	Number	SLB	Solomon Islands	Western Pacific	All ages	504448	1056.49	20.1909	2581.91
E. coli pathotypes	EPEC	Enteropathogenic E. coli	2008	Incidence	Number	SLE	Sierra Leone	Africa	<5 years	974838	21420.5	594.33	51836.9
E. coli pathotypes	EPEC	Enteropathogenic E. coli	2008	Incidence	Number	SLE	Sierra Leone	Africa	≥5 years	4844366	44080.3	1588.84	107868
E. coli pathotypes	EPEC	Enteropathogenic E. coli	2008	Incidence	Number	SLE	Sierra Leone	Africa	All ages	5819204	65500.8	2183.17	155118
E. coli pathotypes	EPEC	Enteropathogenic E. coli	2008	Incidence	Number	SLV	El Salvador	Americas	<5 years	597074	1952.04	41.0987	4705.28
E. coli pathotypes	EPEC	Enteropathogenic E. coli	2008	Incidence	Number	SLV	El Salvador	Americas	≥5 years	5422706	4708.53	122.369	11575.4
E. coli pathotypes	EPEC	Enteropathogenic E. coli	2008	Incidence	Number	SLV	El Salvador	Americas	All ages	6019780	6660.56	163.468	16114.5
E. coli pathotypes	EPEC	Enteropathogenic E. coli	2008	Incidence	Number	SMR	San Marino	Europe	<5 years	1563	0	0	0
E. coli pathotypes	EPEC	Enteropathogenic E. coli	2008	Incidence	Number	SMR	San Marino	Europe	≥5 years	27943	0	0	0
E. coli pathotypes	EPEC	Enteropathogenic E. coli	2008	Incidence	Number	SMR	San Marino	Europe	All ages	29506	0	0	0
E. coli pathotypes	EPEC	Enteropathogenic E. coli	2008	Incidence	Number	SOM	Somalia	Eastern Mediterranean	<5 years	2293999	39751	309.146	109866
E. coli pathotypes	EPEC	Enteropathogenic E. coli	2008	Incidence	Number	SOM	Somalia	Eastern Mediterranean	≥5 years	9222967	51245.4	545.829	142173
E. coli pathotypes	EPEC	Enteropathogenic E. coli	2008	Incidence	Number	SOM	Somalia	Eastern Mediterranean	All ages	11516966	90996.4	854.975	252895
E. coli pathotypes	EPEC	Enteropathogenic E. coli	2008	Incidence	Number	SRB	Serbia	Europe	<5 years	353235	889.771	8.17937	2254.48
E. coli pathotypes	EPEC	Enteropathogenic E. coli	2008	Incidence	Number	SRB	Serbia	Europe	≥5 years	7115435	738.231	8.63209	1914.53
E. coli pathotypes	EPEC	Enteropathogenic E. coli	2008	Incidence	Number	SRB	Serbia	Europe	All ages	7468670	1628	16.8115	3974.58
E. coli pathotypes	EPEC	Enteropathogenic E. coli	2008	Incidence	Number	SSD	South Sudan	Africa	<5 years	1540016	41749.6	1163.17	102644
E. coli pathotypes	EPEC	Enteropathogenic E. coli	2008	Incidence	Number	SSD	South Sudan	Africa	≥5 years	7060723	77300.2	2793.14	185267
E. coli pathotypes	EPEC	Enteropathogenic E. coli	2008	Incidence	Number	SSD	South Sudan	Africa	All ages	8600739	119050	3956.32	279402
E. coli pathotypes	EPEC	Enteropathogenic E. coli	2008	Incidence	Number	STP	Sao Tome and Principe	Africa	<5 years	28489	286.623	4.08876	692.005
E. coli pathotypes	EPEC	Enteropathogenic E. coli	2008	Incidence	Number	STP	Sao Tome and Principe	Africa	≥5 years	143255	729.35	13.5175	1683.77
E. coli pathotypes	EPEC	Enteropathogenic E. coli	2008	Incidence	Number	STP	Sao Tome and Principe	Africa	All ages	171744	1015.97	17.6062	2371.72
E. coli pathotypes	EPEC	Enteropathogenic E. coli	2008	Incidence	Number	SUR	Suriname	Americas	<5 years	55324	143.098	2.19331	353.294
E. coli pathotypes	EPEC	Enteropathogenic E. coli	2008	Incidence	Number	SUR	Suriname	Americas	≥5 years	478776	534.653	10.9674	1338.14
E. coli pathotypes	EPEC	Enteropathogenic E. coli	2008	Incidence	Number	SUR	Suriname	Americas	All ages	534100	677.75	13.1718	1731.8
E. coli pathotypes	EPEC	Enteropathogenic E. coli	2008	Incidence	Number	SVK	Slovakia	Europe	<5 years	267267	0	0	0
E. coli pathotypes	EPEC	Enteropathogenic E. coli	2008	Incidence	Number	SVK	Slovakia	Europe	≥5 years	5109834	0	0	0
E. coli pathotypes	EPEC	Enteropathogenic E. coli	2008	Incidence	Number	SVK	Slovakia	Europe	All ages	5377101	0	0	0
E. coli pathotypes	EPEC	Enteropathogenic E. coli	2008	Incidence	Number	SVN	Slovenia	Europe	<5 years	92948	0	0	0
E. coli pathotypes	EPEC	Enteropathogenic E. coli	2008	Incidence	Number	SVN	Slovenia	Europe	≥5 years	1929036	0	0	0
E. coli pathotypes	EPEC	Enteropathogenic E. coli	2008	Incidence	Number	SVN	Slovenia	Europe	All ages	2021984	0	0	0
E. coli pathotypes	EPEC	Enteropathogenic E. coli	2008	Incidence	Number	SWE	Sweden	Europe	<5 years	525307	0	0	0
E. coli pathotypes	EPEC	Enteropathogenic E. coli	2008	Incidence	Number	SWE	Sweden	Europe	≥5 years	8657868	0	0	0
E. coli pathotypes	EPEC	Enteropathogenic E. coli	2008	Incidence	Number	SWE	Sweden	Europe	All ages	9183175	0	0	0
E. coli pathotypes	EPEC	Enteropathogenic E. coli	2008	Incidence	Number	SWZ	Eswatini	Africa	<5 years	153114	2135.51	30.761	5193
E. coli pathotypes	EPEC	Enteropathogenic E. coli	2008	Incidence	Number	SWZ	Eswatini	Africa	≥5 years	941251	8531.76	159.273	19628.2
E. coli pathotypes	EPEC	Enteropathogenic E. coli	2008	Incidence	Number	SWZ	Eswatini	Africa	All ages	1094365	10667.3	190.034	24775.3
E. coli pathotypes	EPEC	Enteropathogenic E. coli	2008	Incidence	Number	SYC	Seychelles	Africa	<5 years	7211	42.9227	0.442825	108.068
E. coli pathotypes	EPEC	Enteropathogenic E. coli	2008	Incidence	Number	SYC	Seychelles	Africa	≥5 years	84799	179.971	2.43752	454.24
E. coli pathotypes	EPEC	Enteropathogenic E. coli	2008	Incidence	Number	SYC	Seychelles	Africa	All ages	92010	222.893	2.88035	548.207
E. coli pathotypes	EPEC	Enteropathogenic E. coli	2008	Incidence	Number	SYR	Syria	Eastern Mediterranean	<5 years	2802942	18547.1	144.47	51154.2
E. coli pathotypes	EPEC	Enteropathogenic E. coli	2008	Incidence	Number	SYR	Syria	Eastern Mediterranean	≥5 years	18746523	31853.1	322.227	87902
E. coli pathotypes	EPEC	Enteropathogenic E. coli	2008	Incidence	Number	SYR	Syria	Eastern Mediterranean	All ages	21549465	50400.2	466.697	136813
E. coli pathotypes	EPEC	Enteropathogenic E. coli	2008	Incidence	Number	TCD	Chad	Africa	<5 years	2283799	60278.6	1705.47	145640
E. coli pathotypes	EPEC	Enteropathogenic E. coli	2008	Incidence	Number	TCD	Chad	Africa	≥5 years	8980558	81231.7	2974.82	196061
E. coli pathotypes	EPEC	Enteropathogenic E. coli	2008	Incidence	Number	TCD	Chad	Africa	All ages	11264357	141510	4680.29	337599
E. coli pathotypes	EPEC	Enteropathogenic E. coli	2008	Incidence	Number	TGO	Togo	Africa	<5 years	1015001	23239.3	633.519	56227
E. coli pathotypes	EPEC	Enteropathogenic E. coli	2008	Incidence	Number	TGO	Togo	Africa	≥5 years	5259819	46233.5	1683.45	111903
E. coli pathotypes	EPEC	Enteropathogenic E. coli	2008	Incidence	Number	TGO	Togo	Africa	All ages	6274820	69472.8	2316.97	164788
E. coli pathotypes	EPEC	Enteropathogenic E. coli	2008	Incidence	Number	THA	Thailand	South-East Asia	<5 years	4404516	42054.1	900.211	109062
E. coli pathotypes	EPEC	Enteropathogenic E. coli	2008	Incidence	Number	THA	Thailand	South-East Asia	≥5 years	62960796	184234	5115.55	507213
E. coli pathotypes	EPEC	Enteropathogenic E. coli	2008	Incidence	Number	THA	Thailand	South-East Asia	All ages	67365312	226288	6016.23	629771
E. coli pathotypes	EPEC	Enteropathogenic E. coli	2008	Incidence	Number	TJK	Tajikistan	Europe	<5 years	964370	9095.81	195.236	22457.4
E. coli pathotypes	EPEC	Enteropathogenic E. coli	2008	Incidence	Number	TJK	Tajikistan	Europe	≥5 years	6300292	9562.44	225.289	24893.8
E. coli pathotypes	EPEC	Enteropathogenic E. coli	2008	Incidence	Number	TJK	Tajikistan	Europe	All ages	7264662	18658.2	420.525	46384.4
E. coli pathotypes	EPEC	Enteropathogenic E. coli	2008	Incidence	Number	TKM	Turkmenistan	Europe	<5 years	550003	2426.34	24.6242	5701.67
E. coli pathotypes	EPEC	Enteropathogenic E. coli	2008	Incidence	Number	TKM	Turkmenistan	Europe	≥5 years	4743253	2722.23	33.7989	7094.81
E. coli pathotypes	EPEC	Enteropathogenic E. coli	2008	Incidence	Number	TKM	Turkmenistan	Europe	All ages	5293256	5148.57	58.4231	12918.7
E. coli pathotypes	EPEC	Enteropathogenic E. coli	2008	Incidence	Number	TLS	Timor-Leste	South-East Asia	<5 years	160977	2562.17	31.7697	5868.26
E. coli pathotypes	EPEC	Enteropathogenic E. coli	2008	Incidence	Number	TLS	Timor-Leste	South-East Asia	≥5 years	858006	2565.75	42.9363	6343.69
E. coli pathotypes	EPEC	Enteropathogenic E. coli	2008	Incidence	Number	TLS	Timor-Leste	South-East Asia	All ages	1018983	5127.92	74.706	11590
E. coli pathotypes	EPEC	Enteropathogenic E. coli	2008	Incidence	Number	TON	Tonga	Western Pacific	<5 years	14596	36.3117	0.300161	98.8459
E. coli pathotypes	EPEC	Enteropathogenic E. coli	2008	Incidence	Number	TON	Tonga	Western Pacific	≥5 years	92318	153.503	1.89471	420.12
E. coli pathotypes	EPEC	Enteropathogenic E. coli	2008	Incidence	Number	TON	Tonga	Western Pacific	All ages	106914	189.815	2.19487	516.102
E. coli pathotypes	EPEC	Enteropathogenic E. coli	2008	Incidence	Number	TTO	Trinidad and Tobago	Americas	<5 years	94045	0	0	0
E. coli pathotypes	EPEC	Enteropathogenic E. coli	2008	Incidence	Number	TTO	Trinidad and Tobago	Americas	≥5 years	1274677	0	0	0
E. coli pathotypes	EPEC	Enteropathogenic E. coli	2008	Incidence	Number	TTO	Trinidad and Tobago	Americas	All ages	1368722	0	0	0
E. coli pathotypes	EPEC	Enteropathogenic E. coli	2008	Incidence	Number	TUN	Tunisia	Eastern Mediterranean	<5 years	852608	5186.84	87.3315	12583.9
E. coli pathotypes	EPEC	Enteropathogenic E. coli	2008	Incidence	Number	TUN	Tunisia	Eastern Mediterranean	≥5 years	9637961	13120.8	298.7	29184.3
E. coli pathotypes	EPEC	Enteropathogenic E. coli	2008	Incidence	Number	TUN	Tunisia	Eastern Mediterranean	All ages	10490569	18307.7	386.032	42336.2
E. coli pathotypes	EPEC	Enteropathogenic E. coli	2008	Incidence	Number	TUR	Turkey	Europe	<5 years	6306528	50178.6	524.791	131680
E. coli pathotypes	EPEC	Enteropathogenic E. coli	2008	Incidence	Number	TUR	Turkey	Europe	≥5 years	64795717	121904	1713.79	307795
E. coli pathotypes	EPEC	Enteropathogenic E. coli	2008	Incidence	Number	TUR	Turkey	Europe	All ages	71102245	172083	2238.58	444282
E. coli pathotypes	EPEC	Enteropathogenic E. coli	2008	Incidence	Number	TUV	Tuvalu	Western Pacific	<5 years	1158	2.70932	0.0234154	7.47329
E. coli pathotypes	EPEC	Enteropathogenic E. coli	2008	Incidence	Number	TUV	Tuvalu	Western Pacific	≥5 years	9092	11.5421	0.146162	31.5953
E. coli pathotypes	EPEC	Enteropathogenic E. coli	2008	Incidence	Number	TUV	Tuvalu	Western Pacific	All ages	10250	14.2514	0.169578	38.6804
E. coli pathotypes	EPEC	Enteropathogenic E. coli	2008	Incidence	Number	TZA	Tanzania	Africa	<5 years	7451370	92047.2	1156.98	229450
E. coli pathotypes	EPEC	Enteropathogenic E. coli	2008	Incidence	Number	TZA	Tanzania	Africa	≥5 years	34559889	228981	3665.08	587671
E. coli pathotypes	EPEC	Enteropathogenic E. coli	2008	Incidence	Number	TZA	Tanzania	Africa	All ages	42011259	321028	4822.06	797866
E. coli pathotypes	EPEC	Enteropathogenic E. coli	2008	Incidence	Number	UGA	Uganda	Africa	<5 years	5850115	120687	3291.31	295509
E. coli pathotypes	EPEC	Enteropathogenic E. coli	2008	Incidence	Number	UGA	Uganda	Africa	≥5 years	24240870	212255	7862.84	508815
E. coli pathotypes	EPEC	Enteropathogenic E. coli	2008	Incidence	Number	UGA	Uganda	Africa	All ages	30090985	332942	11154.1	791544
E. coli pathotypes	EPEC	Enteropathogenic E. coli	2008	Incidence	Number	UKR	Ukraine	Europe	<5 years	2187166	7113.47	145.579	18956.9
E. coli pathotypes	EPEC	Enteropathogenic E. coli	2008	Incidence	Number	UKR	Ukraine	Europe	≥5 years	44741912	16209.9	350.807	42887.5
E. coli pathotypes	EPEC	Enteropathogenic E. coli	2008	Incidence	Number	UKR	Ukraine	Europe	All ages	46929078	23323.4	496.385	59456.5
E. coli pathotypes	EPEC	Enteropathogenic E. coli	2008	Incidence	Number	URY	Uruguay	Americas	<5 years	240465	0	0	0
E. coli pathotypes	EPEC	Enteropathogenic E. coli	2008	Incidence	Number	URY	Uruguay	Americas	≥5 years	3058021	0	0	0
E. coli pathotypes	EPEC	Enteropathogenic E. coli	2008	Incidence	Number	URY	Uruguay	Americas	All ages	3298486	0	0	0
E. coli pathotypes	EPEC	Enteropathogenic E. coli	2008	Incidence	Number	USA	United States	Americas	<5 years	20457834	0	0	0
E. coli pathotypes	EPEC	Enteropathogenic E. coli	2008	Incidence	Number	USA	United States	Americas	≥5 years	282963122	0	0	0
E. coli pathotypes	EPEC	Enteropathogenic E. coli	2008	Incidence	Number	USA	United States	Americas	All ages	303420956	0	0	0
E. coli pathotypes	EPEC	Enteropathogenic E. coli	2008	Incidence	Number	UZB	Uzbekistan	Europe	<5 years	2647252	4085.04	90.1116	10353.2
E. coli pathotypes	EPEC	Enteropathogenic E. coli	2008	Incidence	Number	UZB	Uzbekistan	Europe	≥5 years	24628696	8675.92	195.391	22491.1
E. coli pathotypes	EPEC	Enteropathogenic E. coli	2008	Incidence	Number	UZB	Uzbekistan	Europe	All ages	27275948	12761	285.502	31946.8
E. coli pathotypes	EPEC	Enteropathogenic E. coli	2008	Incidence	Number	VCT	Saint Vincent and the Grenadines	Americas	<5 years	9089	15.3834	0.219834	37.6444
E. coli pathotypes	EPEC	Enteropathogenic E. coli	2008	Incidence	Number	VCT	Saint Vincent and the Grenadines	Americas	≥5 years	102194	123.438	2.45433	304.765
E. coli pathotypes	EPEC	Enteropathogenic E. coli	2008	Incidence	Number	VCT	Saint Vincent and the Grenadines	Americas	All ages	111283	138.821	2.67484	352.243
E. coli pathotypes	EPEC	Enteropathogenic E. coli	2008	Incidence	Number	VEN	Venezuela	Americas	<5 years	2925959	9804.85	208.452	23569.8
E. coli pathotypes	EPEC	Enteropathogenic E. coli	2008	Incidence	Number	VEN	Venezuela	Americas	≥5 years	24931622	36472.9	805.42	90127.5
E. coli pathotypes	EPEC	Enteropathogenic E. coli	2008	Incidence	Number	VEN	Venezuela	Americas	All ages	27857581	46277.7	1013.87	111395
E. coli pathotypes	EPEC	Enteropathogenic E. coli	2008	Incidence	Number	VNM	Vietnam	Western Pacific	<5 years	7179977	29508.3	371.875	79603.8
E. coli pathotypes	EPEC	Enteropathogenic E. coli	2008	Incidence	Number	VNM	Vietnam	Western Pacific	≥5 years	77206160	92063	1593.64	250372
E. coli pathotypes	EPEC	Enteropathogenic E. coli	2008	Incidence	Number	VNM	Vietnam	Western Pacific	All ages	84386137	121571	1965.51	322138
E. coli pathotypes	EPEC	Enteropathogenic E. coli	2008	Incidence	Number	VUT	Vanuatu	Western Pacific	<5 years	32017	175.045	2.62299	419.127
E. coli pathotypes	EPEC	Enteropathogenic E. coli	2008	Incidence	Number	VUT	Vanuatu	Western Pacific	≥5 years	191990	387.262	8.22086	971.792
E. coli pathotypes	EPEC	Enteropathogenic E. coli	2008	Incidence	Number	VUT	Vanuatu	Western Pacific	All ages	224007	562.308	10.8438	1370.24
E. coli pathotypes	EPEC	Enteropathogenic E. coli	2008	Incidence	Number	WPR	Western Pacific Region	Western Pacific	<5 years	116591951	244094	3331.74	593871
E. coli pathotypes	EPEC	Enteropathogenic E. coli	2008	Incidence	Number	WPR	Western Pacific Region	Western Pacific	≥5 years	1655570634	511379	9079.84	1.22161e+06
E. coli pathotypes	EPEC	Enteropathogenic E. coli	2008	Incidence	Number	WPR	Western Pacific Region	Western Pacific	All ages	1772162585	755473	12411.6	1.71134e+06
E. coli pathotypes	EPEC	Enteropathogenic E. coli	2008	Incidence	Number	WSM	Samoa	Western Pacific	<5 years	26014	84.9095	1.2469	207.333
E. coli pathotypes	EPEC	Enteropathogenic E. coli	2008	Incidence	Number	WSM	Samoa	Western Pacific	≥5 years	163402	284.806	5.81372	721.993
E. coli pathotypes	EPEC	Enteropathogenic E. coli	2008	Incidence	Number	WSM	Samoa	Western Pacific	All ages	189416	369.716	7.06062	934.647
E. coli pathotypes	EPEC	Enteropathogenic E. coli	2008	Incidence	Number	YEM	Yemen	Eastern Mediterranean	<5 years	4129502	95718.4	844.89	258285
E. coli pathotypes	EPEC	Enteropathogenic E. coli	2008	Incidence	Number	YEM	Yemen	Eastern Mediterranean	≥5 years	20581568	74333.6	803.846	196677
E. coli pathotypes	EPEC	Enteropathogenic E. coli	2008	Incidence	Number	YEM	Yemen	Eastern Mediterranean	All ages	24711070	170052	1648.74	459867
E. coli pathotypes	EPEC	Enteropathogenic E. coli	2008	Incidence	Number	ZAF	South Africa	Africa	<5 years	5242712	59897.6	632.791	157034
E. coli pathotypes	EPEC	Enteropathogenic E. coli	2008	Incidence	Number	ZAF	South Africa	Africa	≥5 years	45555800	440850	6079.89	1.10473e+06
E. coli pathotypes	EPEC	Enteropathogenic E. coli	2008	Incidence	Number	ZAF	South Africa	Africa	All ages	50798512	500748	6717.88	1.25979e+06
E. coli pathotypes	EPEC	Enteropathogenic E. coli	2008	Incidence	Number	ZMB	Zambia	Africa	<5 years	2361500	43785.1	619.822	105584
E. coli pathotypes	EPEC	Enteropathogenic E. coli	2008	Incidence	Number	ZMB	Zambia	Africa	≥5 years	10430418	73369.5	1345.45	167155
E. coli pathotypes	EPEC	Enteropathogenic E. coli	2008	Incidence	Number	ZMB	Zambia	Africa	All ages	12791918	117155	1965.28	270193
E. coli pathotypes	EPEC	Enteropathogenic E. coli	2008	Incidence	Number	ZWE	Zimbabwe	Africa	<5 years	2061273	21034.4	342.179	57590.2
E. coli pathotypes	EPEC	Enteropathogenic E. coli	2008	Incidence	Number	ZWE	Zimbabwe	Africa	≥5 years	10814544	60225	1326.31	162155
E. coli pathotypes	EPEC	Enteropathogenic E. coli	2008	Incidence	Number	ZWE	Zimbabwe	Africa	All ages	12875817	81259.4	1668.49	223217
E. coli pathotypes	EPEC	Enteropathogenic E. coli	2008	Incidence	Rate per 100,000	AFG	Afghanistan	Eastern Mediterranean	<5 years	4900250	1078.91	8.65238	2973.1
E. coli pathotypes	EPEC	Enteropathogenic E. coli	2008	Incidence	Rate per 100,000	AFG	Afghanistan	Eastern Mediterranean	≥5 years	21028874	197.53	1.96156	570.739
E. coli pathotypes	EPEC	Enteropathogenic E. coli	2008	Incidence	Rate per 100,000	AFG	Afghanistan	Eastern Mediterranean	All ages	25929124	364.099	3.22603	1009.17
E. coli pathotypes	EPEC	Enteropathogenic E. coli	2008	Incidence	Rate per 100,000	AFR	African Region	Africa	<5 years	139799813	1841.46	38.831	4306.9
E. coli pathotypes	EPEC	Enteropathogenic E. coli	2008	Incidence	Rate per 100,000	AFR	African Region	Africa	≥5 years	684945986	733.373	18.8952	1674.59
E. coli pathotypes	EPEC	Enteropathogenic E. coli	2008	Incidence	Rate per 100,000	AFR	African Region	Africa	All ages	824745799	921.202	22.2744	2114.15
E. coli pathotypes	EPEC	Enteropathogenic E. coli	2008	Incidence	Rate per 100,000	AGO	Angola	Africa	<5 years	3929492	2004.64	29.0808	4878.6
E. coli pathotypes	EPEC	Enteropathogenic E. coli	2008	Incidence	Rate per 100,000	AGO	Angola	Africa	≥5 years	17240725	583.589	10.5634	1360.56
E. coli pathotypes	EPEC	Enteropathogenic E. coli	2008	Incidence	Rate per 100,000	AGO	Angola	Africa	All ages	21170217	847.357	14.0005	1989.68
E. coli pathotypes	EPEC	Enteropathogenic E. coli	2008	Incidence	Rate per 100,000	ALB	Albania	Europe	<5 years	195345	231.276	2.14595	561.135
E. coli pathotypes	EPEC	Enteropathogenic E. coli	2008	Incidence	Rate per 100,000	ALB	Albania	Europe	≥5 years	2812984	11.2142	0.127549	29.6893
E. coli pathotypes	EPEC	Enteropathogenic E. coli	2008	Incidence	Rate per 100,000	ALB	Albania	Europe	All ages	3008329	25.5039	0.258614	62.8818
E. coli pathotypes	EPEC	Enteropathogenic E. coli	2008	Incidence	Rate per 100,000	AMR	Region of the Americas	Americas	<5 years	75662002	237.043	4.80238	527.958
E. coli pathotypes	EPEC	Enteropathogenic E. coli	2008	Incidence	Rate per 100,000	AMR	Region of the Americas	Americas	≥5 years	828429891	61.0223	1.6159	138.543
E. coli pathotypes	EPEC	Enteropathogenic E. coli	2008	Incidence	Rate per 100,000	AMR	Region of the Americas	Americas	All ages	904091893	75.7532	1.88258	167.017
E. coli pathotypes	EPEC	Enteropathogenic E. coli	2008	Incidence	Rate per 100,000	AND	Andorra	Europe	<5 years	3757	0	0	0
E. coli pathotypes	EPEC	Enteropathogenic E. coli	2008	Incidence	Rate per 100,000	AND	Andorra	Europe	≥5 years	79074	0	0	0
E. coli pathotypes	EPEC	Enteropathogenic E. coli	2008	Incidence	Rate per 100,000	AND	Andorra	Europe	All ages	82831	0	0	0
E. coli pathotypes	EPEC	Enteropathogenic E. coli	2008	Incidence	Rate per 100,000	ARE	United Arab Emirates	Eastern Mediterranean	<5 years	351815	0	0	0
E. coli pathotypes	EPEC	Enteropathogenic E. coli	2008	Incidence	Rate per 100,000	ARE	United Arab Emirates	Eastern Mediterranean	≥5 years	5661534	0	0	0
E. coli pathotypes	EPEC	Enteropathogenic E. coli	2008	Incidence	Rate per 100,000	ARE	United Arab Emirates	Eastern Mediterranean	All ages	6013349	0	0	0
E. coli pathotypes	EPEC	Enteropathogenic E. coli	2008	Incidence	Rate per 100,000	ARG	Argentina	Americas	<5 years	3511876	557.705	7.86842	1611.75
E. coli pathotypes	EPEC	Enteropathogenic E. coli	2008	Incidence	Rate per 100,000	ARG	Argentina	Americas	≥5 years	36697296	167.476	3.16661	463.93
E. coli pathotypes	EPEC	Enteropathogenic E. coli	2008	Incidence	Rate per 100,000	ARG	Argentina	Americas	All ages	40209172	201.559	3.57727	552.63
E. coli pathotypes	EPEC	Enteropathogenic E. coli	2008	Incidence	Rate per 100,000	ARM	Armenia	Europe	<5 years	194673	599.131	5.77978	1409.03
E. coli pathotypes	EPEC	Enteropathogenic E. coli	2008	Incidence	Rate per 100,000	ARM	Armenia	Europe	≥5 years	2772530	78.7398	0.92656	205.867
E. coli pathotypes	EPEC	Enteropathogenic E. coli	2008	Incidence	Rate per 100,000	ARM	Armenia	Europe	All ages	2967203	112.882	1.24497	283.303
E. coli pathotypes	EPEC	Enteropathogenic E. coli	2008	Incidence	Rate per 100,000	ATG	Antigua and Barbuda	Americas	<5 years	6279	0	0	0
E. coli pathotypes	EPEC	Enteropathogenic E. coli	2008	Incidence	Rate per 100,000	ATG	Antigua and Barbuda	Americas	≥5 years	75998	0	0	0
E. coli pathotypes	EPEC	Enteropathogenic E. coli	2008	Incidence	Rate per 100,000	ATG	Antigua and Barbuda	Americas	All ages	82277	0	0	0
E. coli pathotypes	EPEC	Enteropathogenic E. coli	2008	Incidence	Rate per 100,000	AUS	Australia	Western Pacific	<5 years	1367879	0	0	0
E. coli pathotypes	EPEC	Enteropathogenic E. coli	2008	Incidence	Rate per 100,000	AUS	Australia	Western Pacific	≥5 years	19786577	0	0	0
E. coli pathotypes	EPEC	Enteropathogenic E. coli	2008	Incidence	Rate per 100,000	AUS	Australia	Western Pacific	All ages	21154456	0	0	0
E. coli pathotypes	EPEC	Enteropathogenic E. coli	2008	Incidence	Rate per 100,000	AUT	Austria	Europe	<5 years	396092	0	0	0
E. coli pathotypes	EPEC	Enteropathogenic E. coli	2008	Incidence	Rate per 100,000	AUT	Austria	Europe	≥5 years	7913645	0	0	0
E. coli pathotypes	EPEC	Enteropathogenic E. coli	2008	Incidence	Rate per 100,000	AUT	Austria	Europe	All ages	8309737	0	0	0
E. coli pathotypes	EPEC	Enteropathogenic E. coli	2008	Incidence	Rate per 100,000	AZE	Azerbaijan	Europe	<5 years	726674	559.543	5.29737	1341.71
E. coli pathotypes	EPEC	Enteropathogenic E. coli	2008	Incidence	Rate per 100,000	AZE	Azerbaijan	Europe	≥5 years	8159609	56.8015	0.717397	146.739
E. coli pathotypes	EPEC	Enteropathogenic E. coli	2008	Incidence	Rate per 100,000	AZE	Azerbaijan	Europe	All ages	8886283	97.9131	1.09192	238.284
E. coli pathotypes	EPEC	Enteropathogenic E. coli	2008	Incidence	Rate per 100,000	BDI	Burundi	Africa	<5 years	1593266	2479.77	71.0521	6021.44
E. coli pathotypes	EPEC	Enteropathogenic E. coli	2008	Incidence	Rate per 100,000	BDI	Burundi	Africa	≥5 years	6722338	912.528	34.1797	2198.26
E. coli pathotypes	EPEC	Enteropathogenic E. coli	2008	Incidence	Rate per 100,000	BDI	Burundi	Africa	All ages	8315604	1212.81	41.2445	2855.89
E. coli pathotypes	EPEC	Enteropathogenic E. coli	2008	Incidence	Rate per 100,000	BEL	Belgium	Europe	<5 years	603012	0	0	0
E. coli pathotypes	EPEC	Enteropathogenic E. coli	2008	Incidence	Rate per 100,000	BEL	Belgium	Europe	≥5 years	10062850	0	0	0
E. coli pathotypes	EPEC	Enteropathogenic E. coli	2008	Incidence	Rate per 100,000	BEL	Belgium	Europe	All ages	10665862	0	0	0
E. coli pathotypes	EPEC	Enteropathogenic E. coli	2008	Incidence	Rate per 100,000	BEN	Benin	Africa	<5 years	1579342	1172.17	16.2688	2841.46
E. coli pathotypes	EPEC	Enteropathogenic E. coli	2008	Incidence	Rate per 100,000	BEN	Benin	Africa	≥5 years	7510404	670.757	12.5194	1570.63
E. coli pathotypes	EPEC	Enteropathogenic E. coli	2008	Incidence	Rate per 100,000	BEN	Benin	Africa	All ages	9089746	757.878	13.1708	1777.65
E. coli pathotypes	EPEC	Enteropathogenic E. coli	2008	Incidence	Rate per 100,000	BFA	Burkina Faso	Africa	<5 years	2738782	1781.51	38.0204	5398.5
E. coli pathotypes	EPEC	Enteropathogenic E. coli	2008	Incidence	Rate per 100,000	BFA	Burkina Faso	Africa	≥5 years	12297059	626.036	17.1172	1791.7
E. coli pathotypes	EPEC	Enteropathogenic E. coli	2008	Incidence	Rate per 100,000	BFA	Burkina Faso	Africa	All ages	15035841	836.506	20.9247	2457.35
E. coli pathotypes	EPEC	Enteropathogenic E. coli	2008	Incidence	Rate per 100,000	BGD	Bangladesh	South-East Asia	<5 years	17682611	760.517	11.8377	1769.86
E. coli pathotypes	EPEC	Enteropathogenic E. coli	2008	Incidence	Rate per 100,000	BGD	Bangladesh	South-East Asia	≥5 years	131073012	457.617	8.8772	1121.97
E. coli pathotypes	EPEC	Enteropathogenic E. coli	2008	Incidence	Rate per 100,000	BGD	Bangladesh	South-East Asia	All ages	148755623	493.622	9.22911	1176.16
E. coli pathotypes	EPEC	Enteropathogenic E. coli	2008	Incidence	Rate per 100,000	BGR	Bulgaria	Europe	<5 years	346574	94.0451	0.834574	290.328
E. coli pathotypes	EPEC	Enteropathogenic E. coli	2008	Incidence	Rate per 100,000	BGR	Bulgaria	Europe	≥5 years	7213773	3.88242	0.042582	12.4651
E. coli pathotypes	EPEC	Enteropathogenic E. coli	2008	Incidence	Rate per 100,000	BGR	Bulgaria	Europe	All ages	7560347	8.01557	0.0788877	25.003
E. coli pathotypes	EPEC	Enteropathogenic E. coli	2008	Incidence	Rate per 100,000	BHR	Bahrain	Eastern Mediterranean	<5 years	85647	0	0	0
E. coli pathotypes	EPEC	Enteropathogenic E. coli	2008	Incidence	Rate per 100,000	BHR	Bahrain	Eastern Mediterranean	≥5 years	1003343	0	0	0
E. coli pathotypes	EPEC	Enteropathogenic E. coli	2008	Incidence	Rate per 100,000	BHR	Bahrain	Eastern Mediterranean	All ages	1088990	0	0	0
E. coli pathotypes	EPEC	Enteropathogenic E. coli	2008	Incidence	Rate per 100,000	BHS	Bahamas	Americas	<5 years	27553	0	0	0
E. coli pathotypes	EPEC	Enteropathogenic E. coli	2008	Incidence	Rate per 100,000	BHS	Bahamas	Americas	≥5 years	328269	0	0	0
E. coli pathotypes	EPEC	Enteropathogenic E. coli	2008	Incidence	Rate per 100,000	BHS	Bahamas	Americas	All ages	355822	0	0	0
E. coli pathotypes	EPEC	Enteropathogenic E. coli	2008	Incidence	Rate per 100,000	BIH	Bosnia and Herzegovina	Europe	<5 years	190103	293.219	2.67062	808.062
E. coli pathotypes	EPEC	Enteropathogenic E. coli	2008	Incidence	Rate per 100,000	BIH	Bosnia and Herzegovina	Europe	≥5 years	3791429	11.1902	0.133245	35.3529
E. coli pathotypes	EPEC	Enteropathogenic E. coli	2008	Incidence	Rate per 100,000	BIH	Bosnia and Herzegovina	Europe	All ages	3981532	24.656	0.254447	71.4965
E. coli pathotypes	EPEC	Enteropathogenic E. coli	2008	Incidence	Rate per 100,000	BLR	Belarus	Europe	<5 years	461015	463.74	4.27349	1163.34
E. coli pathotypes	EPEC	Enteropathogenic E. coli	2008	Incidence	Rate per 100,000	BLR	Belarus	Europe	≥5 years	9083077	41.2443	0.48505	105.293
E. coli pathotypes	EPEC	Enteropathogenic E. coli	2008	Incidence	Rate per 100,000	BLR	Belarus	Europe	All ages	9544092	61.6524	0.668046	151.361
E. coli pathotypes	EPEC	Enteropathogenic E. coli	2008	Incidence	Rate per 100,000	BLZ	Belize	Americas	<5 years	37806	209.52	3.07257	519.658
E. coli pathotypes	EPEC	Enteropathogenic E. coli	2008	Incidence	Rate per 100,000	BLZ	Belize	Americas	≥5 years	262421	125.448	2.49053	332.796
E. coli pathotypes	EPEC	Enteropathogenic E. coli	2008	Incidence	Rate per 100,000	BLZ	Belize	Americas	All ages	300227	136.035	2.56509	359.541
E. coli pathotypes	EPEC	Enteropathogenic E. coli	2008	Incidence	Rate per 100,000	BOL	Bolivia	Americas	<5 years	1201843	704.645	15.1727	1718.28
E. coli pathotypes	EPEC	Enteropathogenic E. coli	2008	Incidence	Rate per 100,000	BOL	Bolivia	Americas	≥5 years	8566441	89.2186	2.05793	225.244
E. coli pathotypes	EPEC	Enteropathogenic E. coli	2008	Incidence	Rate per 100,000	BOL	Bolivia	Americas	All ages	9768284	164.938	3.6715	412.305
E. coli pathotypes	EPEC	Enteropathogenic E. coli	2008	Incidence	Rate per 100,000	BRA	Brazil	Americas	<5 years	15392041	234.393	3.93518	566.923
E. coli pathotypes	EPEC	Enteropathogenic E. coli	2008	Incidence	Rate per 100,000	BRA	Brazil	Americas	≥5 years	174091730	81.0615	2.11294	185.125
E. coli pathotypes	EPEC	Enteropathogenic E. coli	2008	Incidence	Rate per 100,000	BRA	Brazil	Americas	All ages	189483771	93.5169	2.26096	215.804
E. coli pathotypes	EPEC	Enteropathogenic E. coli	2008	Incidence	Rate per 100,000	BRB	Barbados	Americas	<5 years	18210	0	0	0
E. coli pathotypes	EPEC	Enteropathogenic E. coli	2008	Incidence	Rate per 100,000	BRB	Barbados	Americas	≥5 years	253746	0	0	0
E. coli pathotypes	EPEC	Enteropathogenic E. coli	2008	Incidence	Rate per 100,000	BRB	Barbados	Americas	All ages	271956	0	0	0
E. coli pathotypes	EPEC	Enteropathogenic E. coli	2008	Incidence	Rate per 100,000	BRN	Brunei	Western Pacific	<5 years	30582	0	0	0
E. coli pathotypes	EPEC	Enteropathogenic E. coli	2008	Incidence	Rate per 100,000	BRN	Brunei	Western Pacific	≥5 years	343693	0	0	0
E. coli pathotypes	EPEC	Enteropathogenic E. coli	2008	Incidence	Rate per 100,000	BRN	Brunei	Western Pacific	All ages	374275	0	0	0
E. coli pathotypes	EPEC	Enteropathogenic E. coli	2008	Incidence	Rate per 100,000	BTN	Bhutan	South-East Asia	<5 years	66139	716.959	8.64062	1568.28
E. coli pathotypes	EPEC	Enteropathogenic E. coli	2008	Incidence	Rate per 100,000	BTN	Bhutan	South-East Asia	≥5 years	616381	306.837	5.08232	748.329
E. coli pathotypes	EPEC	Enteropathogenic E. coli	2008	Incidence	Rate per 100,000	BTN	Bhutan	South-East Asia	All ages	682520	346.58	5.42713	821.201
E. coli pathotypes	EPEC	Enteropathogenic E. coli	2008	Incidence	Rate per 100,000	BWA	Botswana	Africa	<5 years	241708	1405.33	15.6393	3405.38
E. coli pathotypes	EPEC	Enteropathogenic E. coli	2008	Incidence	Rate per 100,000	BWA	Botswana	Africa	≥5 years	1688374	774.331	11.4519	1828.43
E. coli pathotypes	EPEC	Enteropathogenic E. coli	2008	Incidence	Rate per 100,000	BWA	Botswana	Africa	All ages	1930082	853.352	11.9763	2058.59
E. coli pathotypes	EPEC	Enteropathogenic E. coli	2008	Incidence	Rate per 100,000	CAF	Central African Republic	Africa	<5 years	788498	2385.39	65.9936	5823.01
E. coli pathotypes	EPEC	Enteropathogenic E. coli	2008	Incidence	Rate per 100,000	CAF	Central African Republic	Africa	≥5 years	3720662	627.724	22.8656	1530.61
E. coli pathotypes	EPEC	Enteropathogenic E. coli	2008	Incidence	Rate per 100,000	CAF	Central African Republic	Africa	All ages	4509160	935.08	30.4072	2211.1
E. coli pathotypes	EPEC	Enteropathogenic E. coli	2008	Incidence	Rate per 100,000	CAN	Canada	Americas	<5 years	1785807	0	0	0
E. coli pathotypes	EPEC	Enteropathogenic E. coli	2008	Incidence	Rate per 100,000	CAN	Canada	Americas	≥5 years	31477057	0	0	0
E. coli pathotypes	EPEC	Enteropathogenic E. coli	2008	Incidence	Rate per 100,000	CAN	Canada	Americas	All ages	33262864	0	0	0
E. coli pathotypes	EPEC	Enteropathogenic E. coli	2008	Incidence	Rate per 100,000	CHE	Switzerland	Europe	<5 years	369200	0	0	0
E. coli pathotypes	EPEC	Enteropathogenic E. coli	2008	Incidence	Rate per 100,000	CHE	Switzerland	Europe	≥5 years	7218396	0	0	0
E. coli pathotypes	EPEC	Enteropathogenic E. coli	2008	Incidence	Rate per 100,000	CHE	Switzerland	Europe	All ages	7587596	0	0	0
E. coli pathotypes	EPEC	Enteropathogenic E. coli	2008	Incidence	Rate per 100,000	CHL	Chile	Americas	<5 years	1163697	0	0	0
E. coli pathotypes	EPEC	Enteropathogenic E. coli	2008	Incidence	Rate per 100,000	CHL	Chile	Americas	≥5 years	15590495	0	0	0
E. coli pathotypes	EPEC	Enteropathogenic E. coli	2008	Incidence	Rate per 100,000	CHL	Chile	Americas	All ages	16754192	0	0	0
E. coli pathotypes	EPEC	Enteropathogenic E. coli	2008	Incidence	Rate per 100,000	CHN	China	Western Pacific	<5 years	81493568	83.7449	0.882571	205.644
E. coli pathotypes	EPEC	Enteropathogenic E. coli	2008	Incidence	Rate per 100,000	CHN	China	Western Pacific	≥5 years	1248194827	16.2635	0.241614	39.8057
E. coli pathotypes	EPEC	Enteropathogenic E. coli	2008	Incidence	Rate per 100,000	CHN	China	Western Pacific	All ages	1329688395	20.3993	0.280897	50.2039
E. coli pathotypes	EPEC	Enteropathogenic E. coli	2008	Incidence	Rate per 100,000	CIV	Cote d'Ivoire	Africa	<5 years	3767991	1485.78	20.3482	3658.45
E. coli pathotypes	EPEC	Enteropathogenic E. coli	2008	Incidence	Rate per 100,000	CIV	Cote d'Ivoire	Africa	≥5 years	17506151	590.388	10.5384	1373.64
E. coli pathotypes	EPEC	Enteropathogenic E. coli	2008	Incidence	Rate per 100,000	CIV	Cote d'Ivoire	Africa	All ages	21274142	748.976	12.2759	1751.26
E. coli pathotypes	EPEC	Enteropathogenic E. coli	2008	Incidence	Rate per 100,000	CMR	Cameroon	Africa	<5 years	3167038	2238.44	31.0594	6189.33
E. coli pathotypes	EPEC	Enteropathogenic E. coli	2008	Incidence	Rate per 100,000	CMR	Cameroon	Africa	≥5 years	15140922	735.738	13.1018	2052.55
E. coli pathotypes	EPEC	Enteropathogenic E. coli	2008	Incidence	Rate per 100,000	CMR	Cameroon	Africa	All ages	18307960	995.687	16.2082	2740.17
E. coli pathotypes	EPEC	Enteropathogenic E. coli	2008	Incidence	Rate per 100,000	COD	Democratic Republic of Congo	Africa	<5 years	11618722	2369.55	67.437	5751.68
E. coli pathotypes	EPEC	Enteropathogenic E. coli	2008	Incidence	Rate per 100,000	COD	Democratic Republic of Congo	Africa	≥5 years	51791031	565.433	20.9929	1352.46
E. coli pathotypes	EPEC	Enteropathogenic E. coli	2008	Incidence	Rate per 100,000	COD	Democratic Republic of Congo	Africa	All ages	63409753	896.006	29.503	2112.45
E. coli pathotypes	EPEC	Enteropathogenic E. coli	2008	Incidence	Rate per 100,000	COG	Congo	Africa	<5 years	648187	1935.85	27.3216	4699.43
E. coli pathotypes	EPEC	Enteropathogenic E. coli	2008	Incidence	Rate per 100,000	COG	Congo	Africa	≥5 years	3404088	633.689	11.4356	1465.08
E. coli pathotypes	EPEC	Enteropathogenic E. coli	2008	Incidence	Rate per 100,000	COG	Congo	Africa	All ages	4052275	841.978	13.9767	1938.61
E. coli pathotypes	EPEC	Enteropathogenic E. coli	2008	Incidence	Rate per 100,000	COK	Cook Islands	Western Pacific	<5 years	1526	0	0	0
E. coli pathotypes	EPEC	Enteropathogenic E. coli	2008	Incidence	Rate per 100,000	COK	Cook Islands	Western Pacific	≥5 years	14211	0	0	0
E. coli pathotypes	EPEC	Enteropathogenic E. coli	2008	Incidence	Rate per 100,000	COK	Cook Islands	Western Pacific	All ages	15737	0	0	0
E. coli pathotypes	EPEC	Enteropathogenic E. coli	2008	Incidence	Rate per 100,000	COL	Colombia	Americas	<5 years	4045376	385.665	5.42977	1141
E. coli pathotypes	EPEC	Enteropathogenic E. coli	2008	Incidence	Rate per 100,000	COL	Colombia	Americas	≥5 years	39456757	109.189	1.91081	341.605
E. coli pathotypes	EPEC	Enteropathogenic E. coli	2008	Incidence	Rate per 100,000	COL	Colombia	Americas	All ages	43502133	134.899	2.23997	408.089
E. coli pathotypes	EPEC	Enteropathogenic E. coli	2008	Incidence	Rate per 100,000	COM	Comoros	Africa	<5 years	93253	1824.54	25.8139	4354.89
E. coli pathotypes	EPEC	Enteropathogenic E. coli	2008	Incidence	Rate per 100,000	COM	Comoros	Africa	≥5 years	529795	700.288	12.9012	1655.36
E. coli pathotypes	EPEC	Enteropathogenic E. coli	2008	Incidence	Rate per 100,000	COM	Comoros	Africa	All ages	623048	868.558	14.8339	2008.24
E. coli pathotypes	EPEC	Enteropathogenic E. coli	2008	Incidence	Rate per 100,000	CPV	Cape Verde	Africa	<5 years	54302	640.056	8.51182	1755.1
E. coli pathotypes	EPEC	Enteropathogenic E. coli	2008	Incidence	Rate per 100,000	CPV	Cape Verde	Africa	≥5 years	444567	551.908	10.1105	1597.56
E. coli pathotypes	EPEC	Enteropathogenic E. coli	2008	Incidence	Rate per 100,000	CPV	Cape Verde	Africa	All ages	498869	561.503	9.93645	1620.75
E. coli pathotypes	EPEC	Enteropathogenic E. coli	2008	Incidence	Rate per 100,000	CRI	Costa Rica	Americas	<5 years	359360	288.661	4.21411	737.755
E. coli pathotypes	EPEC	Enteropathogenic E. coli	2008	Incidence	Rate per 100,000	CRI	Costa Rica	Americas	≥5 years	4050549	144.471	2.71563	356.647
E. coli pathotypes	EPEC	Enteropathogenic E. coli	2008	Incidence	Rate per 100,000	CRI	Costa Rica	Americas	All ages	4409909	156.221	2.83911	380.133
E. coli pathotypes	EPEC	Enteropathogenic E. coli	2008	Incidence	Rate per 100,000	CUB	Cuba	Americas	<5 years	635078	236.695	3.11527	612.903
E. coli pathotypes	EPEC	Enteropathogenic E. coli	2008	Incidence	Rate per 100,000	CUB	Cuba	Americas	≥5 years	10654971	117.7	2.20571	292.207
E. coli pathotypes	EPEC	Enteropathogenic E. coli	2008	Incidence	Rate per 100,000	CUB	Cuba	Americas	All ages	11290049	124.394	2.25806	310.691
E. coli pathotypes	EPEC	Enteropathogenic E. coli	2008	Incidence	Rate per 100,000	CYP	Cyprus	Europe	<5 years	61343	0	0	0
E. coli pathotypes	EPEC	Enteropathogenic E. coli	2008	Incidence	Rate per 100,000	CYP	Cyprus	Europe	≥5 years	1020528	0	0	0
E. coli pathotypes	EPEC	Enteropathogenic E. coli	2008	Incidence	Rate per 100,000	CYP	Cyprus	Europe	All ages	1081871	0	0	0
E. coli pathotypes	EPEC	Enteropathogenic E. coli	2008	Incidence	Rate per 100,000	CZE	Czechia	Europe	<5 years	515337	0	0	0
E. coli pathotypes	EPEC	Enteropathogenic E. coli	2008	Incidence	Rate per 100,000	CZE	Czechia	Europe	≥5 years	9841070	0	0	0
E. coli pathotypes	EPEC	Enteropathogenic E. coli	2008	Incidence	Rate per 100,000	CZE	Czechia	Europe	All ages	10356407	0	0	0
E. coli pathotypes	EPEC	Enteropathogenic E. coli	2008	Incidence	Rate per 100,000	DEU	Germany	Europe	<5 years	3481955	0	0	0
E. coli pathotypes	EPEC	Enteropathogenic E. coli	2008	Incidence	Rate per 100,000	DEU	Germany	Europe	≥5 years	77727446	0	0	0
E. coli pathotypes	EPEC	Enteropathogenic E. coli	2008	Incidence	Rate per 100,000	DEU	Germany	Europe	All ages	81209401	0	0	0
E. coli pathotypes	EPEC	Enteropathogenic E. coli	2008	Incidence	Rate per 100,000	DJI	Djibouti	Eastern Mediterranean	<5 years	119513	1029.97	18.4417	2519.33
E. coli pathotypes	EPEC	Enteropathogenic E. coli	2008	Incidence	Rate per 100,000	DJI	Djibouti	Eastern Mediterranean	≥5 years	763972	543.476	12.871	1217.22
E. coli pathotypes	EPEC	Enteropathogenic E. coli	2008	Incidence	Rate per 100,000	DJI	Djibouti	Eastern Mediterranean	All ages	883485	609.286	13.6245	1379.42
E. coli pathotypes	EPEC	Enteropathogenic E. coli	2008	Incidence	Rate per 100,000	DMA	Dominica	Americas	<5 years	5207	148.686	2.0085	371.244
E. coli pathotypes	EPEC	Enteropathogenic E. coli	2008	Incidence	Rate per 100,000	DMA	Dominica	Americas	≥5 years	63649	107.053	2.05944	273.306
E. coli pathotypes	EPEC	Enteropathogenic E. coli	2008	Incidence	Rate per 100,000	DMA	Dominica	Americas	All ages	68856	110.202	2.05675	286.513
E. coli pathotypes	EPEC	Enteropathogenic E. coli	2008	Incidence	Rate per 100,000	DNK	Denmark	Europe	<5 years	325600	0	0	0
E. coli pathotypes	EPEC	Enteropathogenic E. coli	2008	Incidence	Rate per 100,000	DNK	Denmark	Europe	≥5 years	5150384	0	0	0
E. coli pathotypes	EPEC	Enteropathogenic E. coli	2008	Incidence	Rate per 100,000	DNK	Denmark	Europe	All ages	5475984	0	0	0
E. coli pathotypes	EPEC	Enteropathogenic E. coli	2008	Incidence	Rate per 100,000	DOM	Dominican Republic	Americas	<5 years	999367	554.27	8.5729	1364.62
E. coli pathotypes	EPEC	Enteropathogenic E. coli	2008	Incidence	Rate per 100,000	DOM	Dominican Republic	Americas	≥5 years	8513790	137.561	2.85565	343.136
E. coli pathotypes	EPEC	Enteropathogenic E. coli	2008	Incidence	Rate per 100,000	DOM	Dominican Republic	Americas	All ages	9513157	181.337	3.46084	459.844
E. coli pathotypes	EPEC	Enteropathogenic E. coli	2008	Incidence	Rate per 100,000	DZA	Algeria	Africa	<5 years	3407108	673.623	9.10463	1665.54
E. coli pathotypes	EPEC	Enteropathogenic E. coli	2008	Incidence	Rate per 100,000	DZA	Algeria	Africa	≥5 years	31079878	135.847	2.37018	317.993
E. coli pathotypes	EPEC	Enteropathogenic E. coli	2008	Incidence	Rate per 100,000	DZA	Algeria	Africa	All ages	34486986	188.976	3.03551	454.728
E. coli pathotypes	EPEC	Enteropathogenic E. coli	2008	Incidence	Rate per 100,000	ECU	Ecuador	Americas	<5 years	1580361	549.653	11.3344	1347.43
E. coli pathotypes	EPEC	Enteropathogenic E. coli	2008	Incidence	Rate per 100,000	ECU	Ecuador	Americas	≥5 years	12870297	138.086	3.66202	332.03
E. coli pathotypes	EPEC	Enteropathogenic E. coli	2008	Incidence	Rate per 100,000	ECU	Ecuador	Americas	All ages	14450658	183.096	4.50109	433.331
E. coli pathotypes	EPEC	Enteropathogenic E. coli	2008	Incidence	Rate per 100,000	EGY	Egypt	Eastern Mediterranean	<5 years	10465208	1214.66	21.6985	2861.82
E. coli pathotypes	EPEC	Enteropathogenic E. coli	2008	Incidence	Rate per 100,000	EGY	Egypt	Eastern Mediterranean	≥5 years	74599178	156.898	3.62443	361.837
E. coli pathotypes	EPEC	Enteropathogenic E. coli	2008	Incidence	Rate per 100,000	EGY	Egypt	Eastern Mediterranean	All ages	85064386	287.031	5.84802	669.713
E. coli pathotypes	EPEC	Enteropathogenic E. coli	2008	Incidence	Rate per 100,000	EMR	Eastern Mediterranean Region	Eastern Mediterranean	<5 years	77043340	1540.77	22.7045	3623.59
E. coli pathotypes	EPEC	Enteropathogenic E. coli	2008	Incidence	Rate per 100,000	EMR	Eastern Mediterranean Region	Eastern Mediterranean	≥5 years	512610644	357.762	7.45868	837.421
E. coli pathotypes	EPEC	Enteropathogenic E. coli	2008	Incidence	Rate per 100,000	EMR	Eastern Mediterranean Region	Eastern Mediterranean	All ages	589653984	512.332	9.45068	1163.71
E. coli pathotypes	EPEC	Enteropathogenic E. coli	2008	Incidence	Rate per 100,000	ERI	Eritrea	Africa	<5 years	448042	2138.78	58.2257	5223.79
E. coli pathotypes	EPEC	Enteropathogenic E. coli	2008	Incidence	Rate per 100,000	ERI	Eritrea	Africa	≥5 years	2322660	1056.98	39.1347	2534.02
E. coli pathotypes	EPEC	Enteropathogenic E. coli	2008	Incidence	Rate per 100,000	ERI	Eritrea	Africa	All ages	2770702	1231.91	42.2218	2915.43
E. coli pathotypes	EPEC	Enteropathogenic E. coli	2008	Incidence	Rate per 100,000	ESP	Spain	Europe	<5 years	2403053	0	0	0
E. coli pathotypes	EPEC	Enteropathogenic E. coli	2008	Incidence	Rate per 100,000	ESP	Spain	Europe	≥5 years	43551250	0	0	0
E. coli pathotypes	EPEC	Enteropathogenic E. coli	2008	Incidence	Rate per 100,000	ESP	Spain	Europe	All ages	45954303	0	0	0
E. coli pathotypes	EPEC	Enteropathogenic E. coli	2008	Incidence	Rate per 100,000	EST	Estonia	Europe	<5 years	71600	0	0	0
E. coli pathotypes	EPEC	Enteropathogenic E. coli	2008	Incidence	Rate per 100,000	EST	Estonia	Europe	≥5 years	1266810	0	0	0
E. coli pathotypes	EPEC	Enteropathogenic E. coli	2008	Incidence	Rate per 100,000	EST	Estonia	Europe	All ages	1338410	0	0	0
E. coli pathotypes	EPEC	Enteropathogenic E. coli	2008	Incidence	Rate per 100,000	ETH	Ethiopia	Africa	<5 years	15056571	2209.47	60.1242	5464.01
E. coli pathotypes	EPEC	Enteropathogenic E. coli	2008	Incidence	Rate per 100,000	ETH	Ethiopia	Africa	≥5 years	69264842	843.394	30.5297	2063.14
E. coli pathotypes	EPEC	Enteropathogenic E. coli	2008	Incidence	Rate per 100,000	ETH	Ethiopia	Africa	All ages	84321413	1087.32	36.3089	2617.83
E. coli pathotypes	EPEC	Enteropathogenic E. coli	2008	Incidence	Rate per 100,000	EUR	European Region	Europe	<5 years	52332132	261.33	3.21382	642.139
E. coli pathotypes	EPEC	Enteropathogenic E. coli	2008	Incidence	Rate per 100,000	EUR	European Region	Europe	≥5 years	836803107	33.2678	0.52147	79.8251
E. coli pathotypes	EPEC	Enteropathogenic E. coli	2008	Incidence	Rate per 100,000	EUR	European Region	Europe	All ages	889135239	46.691	0.679935	111.471
E. coli pathotypes	EPEC	Enteropathogenic E. coli	2008	Incidence	Rate per 100,000	FIN	Finland	Europe	<5 years	291634	0	0	0
E. coli pathotypes	EPEC	Enteropathogenic E. coli	2008	Incidence	Rate per 100,000	FIN	Finland	Europe	≥5 years	5008842	0	0	0
E. coli pathotypes	EPEC	Enteropathogenic E. coli	2008	Incidence	Rate per 100,000	FIN	Finland	Europe	All ages	5300476	0	0	0
E. coli pathotypes	EPEC	Enteropathogenic E. coli	2008	Incidence	Rate per 100,000	FJI	Fiji	Western Pacific	<5 years	100835	436.5	4.00926	1224.71
E. coli pathotypes	EPEC	Enteropathogenic E. coli	2008	Incidence	Rate per 100,000	FJI	Fiji	Western Pacific	≥5 years	800468	160.294	2.03623	438.289
E. coli pathotypes	EPEC	Enteropathogenic E. coli	2008	Incidence	Rate per 100,000	FJI	Fiji	Western Pacific	All ages	901303	191.195	2.25697	516.503
E. coli pathotypes	EPEC	Enteropathogenic E. coli	2008	Incidence	Rate per 100,000	FRA	France	Europe	<5 years	3837418	0	0	0
E. coli pathotypes	EPEC	Enteropathogenic E. coli	2008	Incidence	Rate per 100,000	FRA	France	Europe	≥5 years	58772101	0	0	0
E. coli pathotypes	EPEC	Enteropathogenic E. coli	2008	Incidence	Rate per 100,000	FRA	France	Europe	All ages	62609519	0	0	0
E. coli pathotypes	EPEC	Enteropathogenic E. coli	2008	Incidence	Rate per 100,000	FSM	Micronesia	Western Pacific	<5 years	13103	470.391	7.21423	1139.71
E. coli pathotypes	EPEC	Enteropathogenic E. coli	2008	Incidence	Rate per 100,000	FSM	Micronesia	Western Pacific	≥5 years	96322	143.684	3.00607	362.512
E. coli pathotypes	EPEC	Enteropathogenic E. coli	2008	Incidence	Rate per 100,000	FSM	Micronesia	Western Pacific	All ages	109425	182.805	3.50997	453.868
E. coli pathotypes	EPEC	Enteropathogenic E. coli	2008	Incidence	Rate per 100,000	GAB	Gabon	Africa	<5 years	226939	1286.6	5.20204	3420.76
E. coli pathotypes	EPEC	Enteropathogenic E. coli	2008	Incidence	Rate per 100,000	GAB	Gabon	Africa	≥5 years	1354019	491.302	2.85078	1335.36
E. coli pathotypes	EPEC	Enteropathogenic E. coli	2008	Incidence	Rate per 100,000	GAB	Gabon	Africa	All ages	1580958	605.463	3.18928	1598.76
E. coli pathotypes	EPEC	Enteropathogenic E. coli	2008	Incidence	Rate per 100,000	GBR	United Kingdom	Europe	<5 years	3717035	0	0	0
E. coli pathotypes	EPEC	Enteropathogenic E. coli	2008	Incidence	Rate per 100,000	GBR	United Kingdom	Europe	≥5 years	58072023	0	0	0
E. coli pathotypes	EPEC	Enteropathogenic E. coli	2008	Incidence	Rate per 100,000	GBR	United Kingdom	Europe	All ages	61789058	0	0	0
E. coli pathotypes	EPEC	Enteropathogenic E. coli	2008	Incidence	Rate per 100,000	GEO	Georgia	Europe	<5 years	243083	529.944	5.06886	1283.18
E. coli pathotypes	EPEC	Enteropathogenic E. coli	2008	Incidence	Rate per 100,000	GEO	Georgia	Europe	≥5 years	3710261	85.7142	1.05945	224.104
E. coli pathotypes	EPEC	Enteropathogenic E. coli	2008	Incidence	Rate per 100,000	GEO	Georgia	Europe	All ages	3953344	113.029	1.30598	289.102
E. coli pathotypes	EPEC	Enteropathogenic E. coli	2008	Incidence	Rate per 100,000	GHA	Ghana	Africa	<5 years	3589592	1787.56	30.0552	5019.11
E. coli pathotypes	EPEC	Enteropathogenic E. coli	2008	Incidence	Rate per 100,000	GHA	Ghana	Africa	≥5 years	20355261	689.116	15.3978	1962.87
E. coli pathotypes	EPEC	Enteropathogenic E. coli	2008	Incidence	Rate per 100,000	GHA	Ghana	Africa	All ages	23944853	853.785	17.6107	2362.96
E. coli pathotypes	EPEC	Enteropathogenic E. coli	2008	Incidence	Rate per 100,000	GIN	Guinea	Africa	<5 years	1661825	1364.64	19.0343	3373.01
E. coli pathotypes	EPEC	Enteropathogenic E. coli	2008	Incidence	Rate per 100,000	GIN	Guinea	Africa	≥5 years	8116337	687.198	12.505	1582.32
E. coli pathotypes	EPEC	Enteropathogenic E. coli	2008	Incidence	Rate per 100,000	GIN	Guinea	Africa	All ages	9778162	802.33	13.6147	1851.37
E. coli pathotypes	EPEC	Enteropathogenic E. coli	2008	Incidence	Rate per 100,000	GLOBAL	Global	All WHO Member States	<5 years	649893537	949.026	16.7023	2001.04
E. coli pathotypes	EPEC	Enteropathogenic E. coli	2008	Incidence	Rate per 100,000	GLOBAL	Global	All WHO Member States	≥5 years	6106457403	254.319	5.48307	536.614
E. coli pathotypes	EPEC	Enteropathogenic E. coli	2008	Incidence	Rate per 100,000	GLOBAL	Global	All WHO Member States	All ages	6756350940	321.143	6.56225	682.683
E. coli pathotypes	EPEC	Enteropathogenic E. coli	2008	Incidence	Rate per 100,000	GMB	Gambia	Africa	<5 years	308567	2229.02	40.4596	5327.32
E. coli pathotypes	EPEC	Enteropathogenic E. coli	2008	Incidence	Rate per 100,000	GMB	Gambia	Africa	≥5 years	1482871	885.943	17.8781	2278.04
E. coli pathotypes	EPEC	Enteropathogenic E. coli	2008	Incidence	Rate per 100,000	GMB	Gambia	Africa	All ages	1791438	1117.28	21.7677	2740.66
E. coli pathotypes	EPEC	Enteropathogenic E. coli	2008	Incidence	Rate per 100,000	GNB	Guinea-Bissau	Africa	<5 years	247700	2529.45	70.9475	6751.59
E. coli pathotypes	EPEC	Enteropathogenic E. coli	2008	Incidence	Rate per 100,000	GNB	Guinea-Bissau	Africa	≥5 years	1221596	1295.47	48.3999	3547.47
E. coli pathotypes	EPEC	Enteropathogenic E. coli	2008	Incidence	Rate per 100,000	GNB	Guinea-Bissau	Africa	All ages	1469296	1503.5	52.2011	4042.21
E. coli pathotypes	EPEC	Enteropathogenic E. coli	2008	Incidence	Rate per 100,000	GNQ	Equatorial Guinea	Africa	<5 years	171296	1557.13	16.6961	3846.02
E. coli pathotypes	EPEC	Enteropathogenic E. coli	2008	Incidence	Rate per 100,000	GNQ	Equatorial Guinea	Africa	≥5 years	888301	616.414	8.85273	1479.88
E. coli pathotypes	EPEC	Enteropathogenic E. coli	2008	Incidence	Rate per 100,000	GNQ	Equatorial Guinea	Africa	All ages	1059597	768.492	10.1207	1880.59
E. coli pathotypes	EPEC	Enteropathogenic E. coli	2008	Incidence	Rate per 100,000	GRC	Greece	Europe	<5 years	535952	0	0	0
E. coli pathotypes	EPEC	Enteropathogenic E. coli	2008	Incidence	Rate per 100,000	GRC	Greece	Europe	≥5 years	10523106	0	0	0
E. coli pathotypes	EPEC	Enteropathogenic E. coli	2008	Incidence	Rate per 100,000	GRC	Greece	Europe	All ages	11059058	0	0	0
E. coli pathotypes	EPEC	Enteropathogenic E. coli	2008	Incidence	Rate per 100,000	GRD	Grenada	Americas	<5 years	8905	221.098	2.98135	560.973
E. coli pathotypes	EPEC	Enteropathogenic E. coli	2008	Incidence	Rate per 100,000	GRD	Grenada	Americas	≥5 years	101808	225.886	4.4662	576.299
E. coli pathotypes	EPEC	Enteropathogenic E. coli	2008	Incidence	Rate per 100,000	GRD	Grenada	Americas	All ages	110713	225.501	4.34879	585.574
E. coli pathotypes	EPEC	Enteropathogenic E. coli	2008	Incidence	Rate per 100,000	GTM	Guatemala	Americas	<5 years	1934828	437.867	10.4923	1142.43
E. coli pathotypes	EPEC	Enteropathogenic E. coli	2008	Incidence	Rate per 100,000	GTM	Guatemala	Americas	≥5 years	11860046	205.329	5.77493	538.103
E. coli pathotypes	EPEC	Enteropathogenic E. coli	2008	Incidence	Rate per 100,000	GTM	Guatemala	Americas	All ages	13794874	237.944	6.43657	616.225
E. coli pathotypes	EPEC	Enteropathogenic E. coli	2008	Incidence	Rate per 100,000	GUY	Guyana	Americas	<5 years	78640	0	0	0
E. coli pathotypes	EPEC	Enteropathogenic E. coli	2008	Incidence	Rate per 100,000	GUY	Guyana	Americas	≥5 years	677141	0	0	0
E. coli pathotypes	EPEC	Enteropathogenic E. coli	2008	Incidence	Rate per 100,000	GUY	Guyana	Americas	All ages	755781	0	0	0
E. coli pathotypes	EPEC	Enteropathogenic E. coli	2008	Incidence	Rate per 100,000	HND	Honduras	Americas	<5 years	1077188	355.929	6.95162	899.088
E. coli pathotypes	EPEC	Enteropathogenic E. coli	2008	Incidence	Rate per 100,000	HND	Honduras	Americas	≥5 years	6846614	174.817	4.27181	481.261
E. coli pathotypes	EPEC	Enteropathogenic E. coli	2008	Incidence	Rate per 100,000	HND	Honduras	Americas	All ages	7923802	199.438	4.79884	537.747
E. coli pathotypes	EPEC	Enteropathogenic E. coli	2008	Incidence	Rate per 100,000	HRV	Croatia	Europe	<5 years	204452	0	0	0
E. coli pathotypes	EPEC	Enteropathogenic E. coli	2008	Incidence	Rate per 100,000	HRV	Croatia	Europe	≥5 years	4111162	0	0	0
E. coli pathotypes	EPEC	Enteropathogenic E. coli	2008	Incidence	Rate per 100,000	HRV	Croatia	Europe	All ages	4315614	0	0	0
E. coli pathotypes	EPEC	Enteropathogenic E. coli	2008	Incidence	Rate per 100,000	HTI	Haiti	Americas	<5 years	1221971	538.316	10.4358	1365.68
E. coli pathotypes	EPEC	Enteropathogenic E. coli	2008	Incidence	Rate per 100,000	HTI	Haiti	Americas	≥5 years	8229940	187.094	4.60141	509.958
E. coli pathotypes	EPEC	Enteropathogenic E. coli	2008	Incidence	Rate per 100,000	HTI	Haiti	Americas	All ages	9451911	232.501	5.3557	621.471
E. coli pathotypes	EPEC	Enteropathogenic E. coli	2008	Incidence	Rate per 100,000	HUN	Hungary	Europe	<5 years	483545	0	0	0
E. coli pathotypes	EPEC	Enteropathogenic E. coli	2008	Incidence	Rate per 100,000	HUN	Hungary	Europe	≥5 years	9540301	0	0	0
E. coli pathotypes	EPEC	Enteropathogenic E. coli	2008	Incidence	Rate per 100,000	HUN	Hungary	Europe	All ages	10023846	0	0	0
E. coli pathotypes	EPEC	Enteropathogenic E. coli	2008	Incidence	Rate per 100,000	IDN	Indonesia	South-East Asia	<5 years	23259263	1533.92	33.3171	4144.07
E. coli pathotypes	EPEC	Enteropathogenic E. coli	2008	Incidence	Rate per 100,000	IDN	Indonesia	South-East Asia	≥5 years	215370129	292.884	7.59877	788.932
E. coli pathotypes	EPEC	Enteropathogenic E. coli	2008	Incidence	Rate per 100,000	IDN	Indonesia	South-East Asia	All ages	238629392	413.849	10.6866	1104.34
E. coli pathotypes	EPEC	Enteropathogenic E. coli	2008	Incidence	Rate per 100,000	IND	India	South-East Asia	<5 years	131479184	901.687	11.9371	1965.1
E. coli pathotypes	EPEC	Enteropathogenic E. coli	2008	Incidence	Rate per 100,000	IND	India	South-East Asia	≥5 years	1067844200	534.468	9.46341	1222.14
E. coli pathotypes	EPEC	Enteropathogenic E. coli	2008	Incidence	Rate per 100,000	IND	India	South-East Asia	All ages	1199323384	574.725	9.73459	1327.4
E. coli pathotypes	EPEC	Enteropathogenic E. coli	2008	Incidence	Rate per 100,000	IRL	Ireland	Europe	<5 years	320120	0	0	0
E. coli pathotypes	EPEC	Enteropathogenic E. coli	2008	Incidence	Rate per 100,000	IRL	Ireland	Europe	≥5 years	4132896	0	0	0
E. coli pathotypes	EPEC	Enteropathogenic E. coli	2008	Incidence	Rate per 100,000	IRL	Ireland	Europe	All ages	4453016	0	0	0
E. coli pathotypes	EPEC	Enteropathogenic E. coli	2008	Incidence	Rate per 100,000	IRN	Iran	Eastern Mediterranean	<5 years	5924766	467.718	6.29496	1223.02
E. coli pathotypes	EPEC	Enteropathogenic E. coli	2008	Incidence	Rate per 100,000	IRN	Iran	Eastern Mediterranean	≥5 years	69125050	127.506	2.34854	320.953
E. coli pathotypes	EPEC	Enteropathogenic E. coli	2008	Incidence	Rate per 100,000	IRN	Iran	Eastern Mediterranean	All ages	75049816	154.364	2.66009	384.813
E. coli pathotypes	EPEC	Enteropathogenic E. coli	2008	Incidence	Rate per 100,000	IRQ	Iraq	Eastern Mediterranean	<5 years	4379852	1015.84	18.0489	2373.25
E. coli pathotypes	EPEC	Enteropathogenic E. coli	2008	Incidence	Rate per 100,000	IRQ	Iraq	Eastern Mediterranean	≥5 years	23991598	207.94	4.81414	479.92
E. coli pathotypes	EPEC	Enteropathogenic E. coli	2008	Incidence	Rate per 100,000	IRQ	Iraq	Eastern Mediterranean	All ages	28371450	332.659	6.85725	784.585
E. coli pathotypes	EPEC	Enteropathogenic E. coli	2008	Incidence	Rate per 100,000	ISL	Iceland	Europe	<5 years	22126	0	0	0
E. coli pathotypes	EPEC	Enteropathogenic E. coli	2008	Incidence	Rate per 100,000	ISL	Iceland	Europe	≥5 years	293423	0	0	0
E. coli pathotypes	EPEC	Enteropathogenic E. coli	2008	Incidence	Rate per 100,000	ISL	Iceland	Europe	All ages	315549	0	0	0
E. coli pathotypes	EPEC	Enteropathogenic E. coli	2008	Incidence	Rate per 100,000	ISR	Israel	Europe	<5 years	707050	0	0	0
E. coli pathotypes	EPEC	Enteropathogenic E. coli	2008	Incidence	Rate per 100,000	ISR	Israel	Europe	≥5 years	6314765	0	0	0
E. coli pathotypes	EPEC	Enteropathogenic E. coli	2008	Incidence	Rate per 100,000	ISR	Israel	Europe	All ages	7021815	0	0	0
E. coli pathotypes	EPEC	Enteropathogenic E. coli	2008	Incidence	Rate per 100,000	ITA	Italy	Europe	<5 years	2803390	0	0	0
E. coli pathotypes	EPEC	Enteropathogenic E. coli	2008	Incidence	Rate per 100,000	ITA	Italy	Europe	≥5 years	56549234	0	0	0
E. coli pathotypes	EPEC	Enteropathogenic E. coli	2008	Incidence	Rate per 100,000	ITA	Italy	Europe	All ages	59352624	0	0	0
E. coli pathotypes	EPEC	Enteropathogenic E. coli	2008	Incidence	Rate per 100,000	JAM	Jamaica	Americas	<5 years	238127	185.478	2.63684	469.229
E. coli pathotypes	EPEC	Enteropathogenic E. coli	2008	Incidence	Rate per 100,000	JAM	Jamaica	Americas	≥5 years	2481825	97.7724	1.88235	251.836
E. coli pathotypes	EPEC	Enteropathogenic E. coli	2008	Incidence	Rate per 100,000	JAM	Jamaica	Americas	All ages	2719952	105.451	1.94994	274.288
E. coli pathotypes	EPEC	Enteropathogenic E. coli	2008	Incidence	Rate per 100,000	JOR	Jordan	Eastern Mediterranean	<5 years	885967	611.337	10.2743	1458.14
E. coli pathotypes	EPEC	Enteropathogenic E. coli	2008	Incidence	Rate per 100,000	JOR	Jordan	Eastern Mediterranean	≥5 years	6015993	178.805	3.91135	414.895
E. coli pathotypes	EPEC	Enteropathogenic E. coli	2008	Incidence	Rate per 100,000	JOR	Jordan	Eastern Mediterranean	All ages	6901960	234.327	4.72813	543.379
E. coli pathotypes	EPEC	Enteropathogenic E. coli	2008	Incidence	Rate per 100,000	JPN	Japan	Western Pacific	<5 years	5514038	0	0	0
E. coli pathotypes	EPEC	Enteropathogenic E. coli	2008	Incidence	Rate per 100,000	JPN	Japan	Western Pacific	≥5 years	122614823	0	0	0
E. coli pathotypes	EPEC	Enteropathogenic E. coli	2008	Incidence	Rate per 100,000	JPN	Japan	Western Pacific	All ages	128128861	0	0	0
E. coli pathotypes	EPEC	Enteropathogenic E. coli	2008	Incidence	Rate per 100,000	KAZ	Kazakhstan	Europe	<5 years	1528692	248.331	2.27778	612.529
E. coli pathotypes	EPEC	Enteropathogenic E. coli	2008	Incidence	Rate per 100,000	KAZ	Kazakhstan	Europe	≥5 years	14809648	41.4539	0.496489	109.042
E. coli pathotypes	EPEC	Enteropathogenic E. coli	2008	Incidence	Rate per 100,000	KAZ	Kazakhstan	Europe	All ages	16338340	60.8103	0.663155	151.688
E. coli pathotypes	EPEC	Enteropathogenic E. coli	2008	Incidence	Rate per 100,000	KEN	Kenya	Africa	<5 years	6558858	1578.84	17.2703	3811.67
E. coli pathotypes	EPEC	Enteropathogenic E. coli	2008	Incidence	Rate per 100,000	KEN	Kenya	Africa	≥5 years	32045277	802.722	11.388	1893.66
E. coli pathotypes	EPEC	Enteropathogenic E. coli	2008	Incidence	Rate per 100,000	KEN	Kenya	Africa	All ages	38604135	934.585	12.3874	2216.66
E. coli pathotypes	EPEC	Enteropathogenic E. coli	2008	Incidence	Rate per 100,000	KGZ	Kyrgyzstan	Europe	<5 years	568431	394.461	8.67121	967.054
E. coli pathotypes	EPEC	Enteropathogenic E. coli	2008	Incidence	Rate per 100,000	KGZ	Kyrgyzstan	Europe	≥5 years	4760857	53.522	1.22904	143.999
E. coli pathotypes	EPEC	Enteropathogenic E. coli	2008	Incidence	Rate per 100,000	KGZ	Kyrgyzstan	Europe	All ages	5329288	89.8872	2.02283	223.177
E. coli pathotypes	EPEC	Enteropathogenic E. coli	2008	Incidence	Rate per 100,000	KHM	Cambodia	Western Pacific	<5 years	1631670	1218.47	18.6022	3818.46
E. coli pathotypes	EPEC	Enteropathogenic E. coli	2008	Incidence	Rate per 100,000	KHM	Cambodia	Western Pacific	≥5 years	12311152	186.457	3.78711	593.874
E. coli pathotypes	EPEC	Enteropathogenic E. coli	2008	Incidence	Rate per 100,000	KHM	Cambodia	Western Pacific	All ages	13942822	307.229	5.52086	947.702
E. coli pathotypes	EPEC	Enteropathogenic E. coli	2008	Incidence	Rate per 100,000	KIR	Kiribati	Western Pacific	<5 years	13506	569.084	8.62485	1334.59
E. coli pathotypes	EPEC	Enteropathogenic E. coli	2008	Incidence	Rate per 100,000	KIR	Kiribati	Western Pacific	≥5 years	89612	251.826	5.41447	630.456
E. coli pathotypes	EPEC	Enteropathogenic E. coli	2008	Incidence	Rate per 100,000	KIR	Kiribati	Western Pacific	All ages	103118	293.379	5.83495	708.283
E. coli pathotypes	EPEC	Enteropathogenic E. coli	2008	Incidence	Rate per 100,000	KNA	Saint Kitts and Nevis	Americas	<5 years	3556	0	0	0
E. coli pathotypes	EPEC	Enteropathogenic E. coli	2008	Incidence	Rate per 100,000	KNA	Saint Kitts and Nevis	Americas	≥5 years	43216	0	0	0
E. coli pathotypes	EPEC	Enteropathogenic E. coli	2008	Incidence	Rate per 100,000	KNA	Saint Kitts and Nevis	Americas	All ages	46772	0	0	0
E. coli pathotypes	EPEC	Enteropathogenic E. coli	2008	Incidence	Rate per 100,000	KOR	South Korea	Western Pacific	<5 years	2249566	0	0	0
E. coli pathotypes	EPEC	Enteropathogenic E. coli	2008	Incidence	Rate per 100,000	KOR	South Korea	Western Pacific	≥5 years	46015575	0	0	0
E. coli pathotypes	EPEC	Enteropathogenic E. coli	2008	Incidence	Rate per 100,000	KOR	South Korea	Western Pacific	All ages	48265141	0	0	0
E. coli pathotypes	EPEC	Enteropathogenic E. coli	2008	Incidence	Rate per 100,000	KWT	Kuwait	Eastern Mediterranean	<5 years	232197	0	0	0
E. coli pathotypes	EPEC	Enteropathogenic E. coli	2008	Incidence	Rate per 100,000	KWT	Kuwait	Eastern Mediterranean	≥5 years	2347339	0	0	0
E. coli pathotypes	EPEC	Enteropathogenic E. coli	2008	Incidence	Rate per 100,000	KWT	Kuwait	Eastern Mediterranean	All ages	2579536	0	0	0
E. coli pathotypes	EPEC	Enteropathogenic E. coli	2008	Incidence	Rate per 100,000	LAO	Laos	Western Pacific	<5 years	780986	836.473	13.1414	1994.34
E. coli pathotypes	EPEC	Enteropathogenic E. coli	2008	Incidence	Rate per 100,000	LAO	Laos	Western Pacific	≥5 years	5321627	141.651	2.99382	354.654
E. coli pathotypes	EPEC	Enteropathogenic E. coli	2008	Incidence	Rate per 100,000	LAO	Laos	Western Pacific	All ages	6102613	230.571	4.29246	562.557
E. coli pathotypes	EPEC	Enteropathogenic E. coli	2008	Incidence	Rate per 100,000	LBN	Lebanon	Eastern Mediterranean	<5 years	439132	978.574	18.7195	2576.57
E. coli pathotypes	EPEC	Enteropathogenic E. coli	2008	Incidence	Rate per 100,000	LBN	Lebanon	Eastern Mediterranean	≥5 years	4452440	212.499	4.52763	581.647
E. coli pathotypes	EPEC	Enteropathogenic E. coli	2008	Incidence	Rate per 100,000	LBN	Lebanon	Eastern Mediterranean	All ages	4891572	281.272	6.00395	743.806
E. coli pathotypes	EPEC	Enteropathogenic E. coli	2008	Incidence	Rate per 100,000	LBR	Liberia	Africa	<5 years	641548	2612.98	72.0456	6408.17
E. coli pathotypes	EPEC	Enteropathogenic E. coli	2008	Incidence	Rate per 100,000	LBR	Liberia	Africa	≥5 years	3114739	1103.6	39.6498	2697.37
E. coli pathotypes	EPEC	Enteropathogenic E. coli	2008	Incidence	Rate per 100,000	LBR	Liberia	Africa	All ages	3756287	1361.39	45.1827	3241.47
E. coli pathotypes	EPEC	Enteropathogenic E. coli	2008	Incidence	Rate per 100,000	LBY	Libya	Eastern Mediterranean	<5 years	684471	545.364	11.6324	1550.37
E. coli pathotypes	EPEC	Enteropathogenic E. coli	2008	Incidence	Rate per 100,000	LBY	Libya	Eastern Mediterranean	≥5 years	5484585	166.661	4.72554	472.645
E. coli pathotypes	EPEC	Enteropathogenic E. coli	2008	Incidence	Rate per 100,000	LBY	Libya	Eastern Mediterranean	All ages	6169056	208.679	5.67052	597.022
E. coli pathotypes	EPEC	Enteropathogenic E. coli	2008	Incidence	Rate per 100,000	LCA	Saint Lucia	Americas	<5 years	12683	225.218	3.08073	568.204
E. coli pathotypes	EPEC	Enteropathogenic E. coli	2008	Incidence	Rate per 100,000	LCA	Saint Lucia	Americas	≥5 years	155602	163.552	3.25035	419.594
E. coli pathotypes	EPEC	Enteropathogenic E. coli	2008	Incidence	Rate per 100,000	LCA	Saint Lucia	Americas	All ages	168285	168.199	3.23914	442.696
E. coli pathotypes	EPEC	Enteropathogenic E. coli	2008	Incidence	Rate per 100,000	LKA	Sri Lanka	South-East Asia	<5 years	1821408	697.787	8.18127	1592.88
E. coli pathotypes	EPEC	Enteropathogenic E. coli	2008	Incidence	Rate per 100,000	LKA	Sri Lanka	South-East Asia	≥5 years	18740428	200.29	3.16321	473.181
E. coli pathotypes	EPEC	Enteropathogenic E. coli	2008	Incidence	Rate per 100,000	LKA	Sri Lanka	South-East Asia	All ages	20561836	244.359	3.60772	561.616
E. coli pathotypes	EPEC	Enteropathogenic E. coli	2008	Incidence	Rate per 100,000	LSO	Lesotho	Africa	<5 years	253530	1259.49	17.5645	3018.03
E. coli pathotypes	EPEC	Enteropathogenic E. coli	2008	Incidence	Rate per 100,000	LSO	Lesotho	Africa	≥5 years	1706037	832.448	15.8653	1893.57
E. coli pathotypes	EPEC	Enteropathogenic E. coli	2008	Incidence	Rate per 100,000	LSO	Lesotho	Africa	All ages	1959567	887.699	16.0851	2037.78
E. coli pathotypes	EPEC	Enteropathogenic E. coli	2008	Incidence	Rate per 100,000	LTU	Lithuania	Europe	<5 years	143574	0	0	0
E. coli pathotypes	EPEC	Enteropathogenic E. coli	2008	Incidence	Rate per 100,000	LTU	Lithuania	Europe	≥5 years	3069223	0	0	0
E. coli pathotypes	EPEC	Enteropathogenic E. coli	2008	Incidence	Rate per 100,000	LTU	Lithuania	Europe	All ages	3212797	0	0	0
E. coli pathotypes	EPEC	Enteropathogenic E. coli	2008	Incidence	Rate per 100,000	LUX	Luxembourg	Europe	<5 years	28064	0	0	0
E. coli pathotypes	EPEC	Enteropathogenic E. coli	2008	Incidence	Rate per 100,000	LUX	Luxembourg	Europe	≥5 years	456046	0	0	0
E. coli pathotypes	EPEC	Enteropathogenic E. coli	2008	Incidence	Rate per 100,000	LUX	Luxembourg	Europe	All ages	484110	0	0	0
E. coli pathotypes	EPEC	Enteropathogenic E. coli	2008	Incidence	Rate per 100,000	LVA	Latvia	Europe	<5 years	108307	0	0	0
E. coli pathotypes	EPEC	Enteropathogenic E. coli	2008	Incidence	Rate per 100,000	LVA	Latvia	Europe	≥5 years	2083909	0	0	0
E. coli pathotypes	EPEC	Enteropathogenic E. coli	2008	Incidence	Rate per 100,000	LVA	Latvia	Europe	All ages	2192216	0	0	0
E. coli pathotypes	EPEC	Enteropathogenic E. coli	2008	Incidence	Rate per 100,000	MAR	Morocco	Eastern Mediterranean	<5 years	3180709	930.609	14.0447	2410.21
E. coli pathotypes	EPEC	Enteropathogenic E. coli	2008	Incidence	Rate per 100,000	MAR	Morocco	Eastern Mediterranean	≥5 years	28215636	133.097	2.32019	362.232
E. coli pathotypes	EPEC	Enteropathogenic E. coli	2008	Incidence	Rate per 100,000	MAR	Morocco	Eastern Mediterranean	All ages	31396345	213.892	3.5457	571.985
E. coli pathotypes	EPEC	Enteropathogenic E. coli	2008	Incidence	Rate per 100,000	MCO	Monaco	Europe	<5 years	1291	0	0	0
E. coli pathotypes	EPEC	Enteropathogenic E. coli	2008	Incidence	Rate per 100,000	MCO	Monaco	Europe	≥5 years	30421	0	0	0
E. coli pathotypes	EPEC	Enteropathogenic E. coli	2008	Incidence	Rate per 100,000	MCO	Monaco	Europe	All ages	31712	0	0	0
E. coli pathotypes	EPEC	Enteropathogenic E. coli	2008	Incidence	Rate per 100,000	MDA	Moldova	Europe	<5 years	229430	642.353	6.09288	1554.41
E. coli pathotypes	EPEC	Enteropathogenic E. coli	2008	Incidence	Rate per 100,000	MDA	Moldova	Europe	≥5 years	3586441	53.7772	0.644323	139.75
E. coli pathotypes	EPEC	Enteropathogenic E. coli	2008	Incidence	Rate per 100,000	MDA	Moldova	Europe	All ages	3815871	89.1655	0.971918	219.152
E. coli pathotypes	EPEC	Enteropathogenic E. coli	2008	Incidence	Rate per 100,000	MDG	Madagascar	Africa	<5 years	3451918	2087.59	47.4558	5679.24
E. coli pathotypes	EPEC	Enteropathogenic E. coli	2008	Incidence	Rate per 100,000	MDG	Madagascar	Africa	≥5 years	17164764	1025.95	28.4539	2907.85
E. coli pathotypes	EPEC	Enteropathogenic E. coli	2008	Incidence	Rate per 100,000	MDG	Madagascar	Africa	All ages	20616682	1203.7	32.8483	3357.53
E. coli pathotypes	EPEC	Enteropathogenic E. coli	2008	Incidence	Rate per 100,000	MDV	Maldives	South-East Asia	<5 years	28782	1174.13	25.9797	3145.08
E. coli pathotypes	EPEC	Enteropathogenic E. coli	2008	Incidence	Rate per 100,000	MDV	Maldives	South-East Asia	≥5 years	301441	217.246	5.44049	580.398
E. coli pathotypes	EPEC	Enteropathogenic E. coli	2008	Incidence	Rate per 100,000	MDV	Maldives	South-East Asia	All ages	330223	300.648	7.63924	805.785
E. coli pathotypes	EPEC	Enteropathogenic E. coli	2008	Incidence	Rate per 100,000	MEX	Mexico	Americas	<5 years	11325142	206.365	2.98511	579.286
E. coli pathotypes	EPEC	Enteropathogenic E. coli	2008	Incidence	Rate per 100,000	MEX	Mexico	Americas	≥5 years	98238929	62.5782	1.09854	163.664
E. coli pathotypes	EPEC	Enteropathogenic E. coli	2008	Incidence	Rate per 100,000	MEX	Mexico	Americas	All ages	109564071	77.4408	1.29662	199.72
E. coli pathotypes	EPEC	Enteropathogenic E. coli	2008	Incidence	Rate per 100,000	MHL	Marshall Islands	Western Pacific	<5 years	7533	388.264	3.41529	1073.84
E. coli pathotypes	EPEC	Enteropathogenic E. coli	2008	Incidence	Rate per 100,000	MHL	Marshall Islands	Western Pacific	≥5 years	44507	133.981	1.67525	367.649
E. coli pathotypes	EPEC	Enteropathogenic E. coli	2008	Incidence	Rate per 100,000	MHL	Marshall Islands	Western Pacific	All ages	52040	170.79	1.92713	460.375
E. coli pathotypes	EPEC	Enteropathogenic E. coli	2008	Incidence	Rate per 100,000	MKD	North Macedonia	Europe	<5 years	121877	313.269	2.8496	767.153
E. coli pathotypes	EPEC	Enteropathogenic E. coli	2008	Incidence	Rate per 100,000	MKD	North Macedonia	Europe	≥5 years	1954793	11.4758	0.134339	30.3597
E. coli pathotypes	EPEC	Enteropathogenic E. coli	2008	Incidence	Rate per 100,000	MKD	North Macedonia	Europe	All ages	2076670	29.1877	0.293694	71.0524
E. coli pathotypes	EPEC	Enteropathogenic E. coli	2008	Incidence	Rate per 100,000	MLI	Mali	Africa	<5 years	2846480	2619.71	67.3005	6692.1
E. coli pathotypes	EPEC	Enteropathogenic E. coli	2008	Incidence	Rate per 100,000	MLI	Mali	Africa	≥5 years	11849220	1373.21	45.8002	3584.91
E. coli pathotypes	EPEC	Enteropathogenic E. coli	2008	Incidence	Rate per 100,000	MLI	Mali	Africa	All ages	14695700	1614.65	50.7533	4116.21
E. coli pathotypes	EPEC	Enteropathogenic E. coli	2008	Incidence	Rate per 100,000	MLT	Malta	Europe	<5 years	19900	0	0	0
E. coli pathotypes	EPEC	Enteropathogenic E. coli	2008	Incidence	Rate per 100,000	MLT	Malta	Europe	≥5 years	398160	0	0	0
E. coli pathotypes	EPEC	Enteropathogenic E. coli	2008	Incidence	Rate per 100,000	MLT	Malta	Europe	All ages	418060	0	0	0
E. coli pathotypes	EPEC	Enteropathogenic E. coli	2008	Incidence	Rate per 100,000	MMR	Myanmar	South-East Asia	<5 years	4653761	1340	17.3635	2984.55
E. coli pathotypes	EPEC	Enteropathogenic E. coli	2008	Incidence	Rate per 100,000	MMR	Myanmar	South-East Asia	≥5 years	43640648	173.903	2.88741	419.496
E. coli pathotypes	EPEC	Enteropathogenic E. coli	2008	Incidence	Rate per 100,000	MMR	Myanmar	South-East Asia	All ages	48294409	286.271	4.28236	643.3
E. coli pathotypes	EPEC	Enteropathogenic E. coli	2008	Incidence	Rate per 100,000	MNE	Montenegro	Europe	<5 years	39482	202.359	1.81878	506.245
E. coli pathotypes	EPEC	Enteropathogenic E. coli	2008	Incidence	Rate per 100,000	MNE	Montenegro	Europe	≥5 years	593592	8.87682	0.100995	23.3724
E. coli pathotypes	EPEC	Enteropathogenic E. coli	2008	Incidence	Rate per 100,000	MNE	Montenegro	Europe	All ages	633074	20.9435	0.208126	51.1117
E. coli pathotypes	EPEC	Enteropathogenic E. coli	2008	Incidence	Rate per 100,000	MNG	Mongolia	Western Pacific	<5 years	250681	298.456	4.49595	712.304
E. coli pathotypes	EPEC	Enteropathogenic E. coli	2008	Incidence	Rate per 100,000	MNG	Mongolia	Western Pacific	≥5 years	2369540	22.2118	0.413826	58.3253
E. coli pathotypes	EPEC	Enteropathogenic E. coli	2008	Incidence	Rate per 100,000	MNG	Mongolia	Western Pacific	All ages	2620221	48.6405	0.80437	119.386
E. coli pathotypes	EPEC	Enteropathogenic E. coli	2008	Incidence	Rate per 100,000	MOZ	Mozambique	Africa	<5 years	3755362	1839.97	46.6428	4227.94
E. coli pathotypes	EPEC	Enteropathogenic E. coli	2008	Incidence	Rate per 100,000	MOZ	Mozambique	Africa	≥5 years	17787482	756.023	21.3877	1899.48
E. coli pathotypes	EPEC	Enteropathogenic E. coli	2008	Incidence	Rate per 100,000	MOZ	Mozambique	Africa	All ages	21542844	944.978	25.7902	2276.31
E. coli pathotypes	EPEC	Enteropathogenic E. coli	2008	Incidence	Rate per 100,000	MRT	Mauritania	Africa	<5 years	530353	1872.14	26.267	4566.74
E. coli pathotypes	EPEC	Enteropathogenic E. coli	2008	Incidence	Rate per 100,000	MRT	Mauritania	Africa	≥5 years	2603628	861.784	16.0374	1976.39
E. coli pathotypes	EPEC	Enteropathogenic E. coli	2008	Incidence	Rate per 100,000	MRT	Mauritania	Africa	All ages	3133981	1032.76	17.7685	2374.29
E. coli pathotypes	EPEC	Enteropathogenic E. coli	2008	Incidence	Rate per 100,000	MUS	Mauritius	Africa	<5 years	88579	1391.2	14.2905	3354.2
E. coli pathotypes	EPEC	Enteropathogenic E. coli	2008	Incidence	Rate per 100,000	MUS	Mauritius	Africa	≥5 years	1183686	287.647	3.78711	727.027
E. coli pathotypes	EPEC	Enteropathogenic E. coli	2008	Incidence	Rate per 100,000	MUS	Mauritius	Africa	All ages	1272265	364.48	4.51839	894.749
E. coli pathotypes	EPEC	Enteropathogenic E. coli	2008	Incidence	Rate per 100,000	MWI	Malawi	Africa	<5 years	2537594	2591.42	47.1344	7040.1
E. coli pathotypes	EPEC	Enteropathogenic E. coli	2008	Incidence	Rate per 100,000	MWI	Malawi	Africa	≥5 years	11232559	999.976	24.3139	2607.18
E. coli pathotypes	EPEC	Enteropathogenic E. coli	2008	Incidence	Rate per 100,000	MWI	Malawi	Africa	All ages	13770153	1293.25	28.5193	3425.97
E. coli pathotypes	EPEC	Enteropathogenic E. coli	2008	Incidence	Rate per 100,000	MYS	Malaysia	Western Pacific	<5 years	2607689	322.282	2.77011	878.466
E. coli pathotypes	EPEC	Enteropathogenic E. coli	2008	Incidence	Rate per 100,000	MYS	Malaysia	Western Pacific	≥5 years	24679937	144.906	1.79211	391.488
E. coli pathotypes	EPEC	Enteropathogenic E. coli	2008	Incidence	Rate per 100,000	MYS	Malaysia	Western Pacific	All ages	27287626	161.856	1.88557	430.935
E. coli pathotypes	EPEC	Enteropathogenic E. coli	2008	Incidence	Rate per 100,000	NAM	Namibia	Africa	<5 years	265696	1237.08	14.0319	2939.21
E. coli pathotypes	EPEC	Enteropathogenic E. coli	2008	Incidence	Rate per 100,000	NAM	Namibia	Africa	≥5 years	1766671	890.08	13.1927	2081.2
E. coli pathotypes	EPEC	Enteropathogenic E. coli	2008	Incidence	Rate per 100,000	NAM	Namibia	Africa	All ages	2032367	935.443	13.3024	2221.72
E. coli pathotypes	EPEC	Enteropathogenic E. coli	2008	Incidence	Rate per 100,000	NER	Niger	Africa	<5 years	3102404	2666.2	77.3526	6492.8
E. coli pathotypes	EPEC	Enteropathogenic E. coli	2008	Incidence	Rate per 100,000	NER	Niger	Africa	≥5 years	11974576	950.67	34.5862	2284.35
E. coli pathotypes	EPEC	Enteropathogenic E. coli	2008	Incidence	Rate per 100,000	NER	Niger	Africa	All ages	15076980	1303.68	43.3863	3130.22
E. coli pathotypes	EPEC	Enteropathogenic E. coli	2008	Incidence	Rate per 100,000	NGA	Nigeria	Africa	<5 years	27872040	1503.56	10.559	3968.89
E. coli pathotypes	EPEC	Enteropathogenic E. coli	2008	Incidence	Rate per 100,000	NGA	Nigeria	Africa	≥5 years	127523374	645.328	6.58697	1669.59
E. coli pathotypes	EPEC	Enteropathogenic E. coli	2008	Incidence	Rate per 100,000	NGA	Nigeria	Africa	All ages	155395414	799.262	7.29941	2095.35
E. coli pathotypes	EPEC	Enteropathogenic E. coli	2008	Incidence	Rate per 100,000	NIC	Nicaragua	Americas	<5 years	660079	300.233	6.84008	885.268
E. coli pathotypes	EPEC	Enteropathogenic E. coli	2008	Incidence	Rate per 100,000	NIC	Nicaragua	Americas	≥5 years	4876653	93.3556	3.17975	266.399
E. coli pathotypes	EPEC	Enteropathogenic E. coli	2008	Incidence	Rate per 100,000	NIC	Nicaragua	Americas	All ages	5536732	118.019	3.69967	337.607
E. coli pathotypes	EPEC	Enteropathogenic E. coli	2008	Incidence	Rate per 100,000	NIU	Niue	Western Pacific	<5 years	164	0	0	0
E. coli pathotypes	EPEC	Enteropathogenic E. coli	2008	Incidence	Rate per 100,000	NIU	Niue	Western Pacific	≥5 years	1617	0	0	0
E. coli pathotypes	EPEC	Enteropathogenic E. coli	2008	Incidence	Rate per 100,000	NIU	Niue	Western Pacific	All ages	1781	0	0	0
E. coli pathotypes	EPEC	Enteropathogenic E. coli	2008	Incidence	Rate per 100,000	NLD	Netherlands	Europe	<5 years	955652	0	0	0
E. coli pathotypes	EPEC	Enteropathogenic E. coli	2008	Incidence	Rate per 100,000	NLD	Netherlands	Europe	≥5 years	15600365	0	0	0
E. coli pathotypes	EPEC	Enteropathogenic E. coli	2008	Incidence	Rate per 100,000	NLD	Netherlands	Europe	All ages	16556017	0	0	0
E. coli pathotypes	EPEC	Enteropathogenic E. coli	2008	Incidence	Rate per 100,000	NOR	Norway	Europe	<5 years	293804	0	0	0
E. coli pathotypes	EPEC	Enteropathogenic E. coli	2008	Incidence	Rate per 100,000	NOR	Norway	Europe	≥5 years	4443274	0	0	0
E. coli pathotypes	EPEC	Enteropathogenic E. coli	2008	Incidence	Rate per 100,000	NOR	Norway	Europe	All ages	4737078	0	0	0
E. coli pathotypes	EPEC	Enteropathogenic E. coli	2008	Incidence	Rate per 100,000	NPL	Nepal	South-East Asia	<5 years	3211059	964.298	14.692	2302.68
E. coli pathotypes	EPEC	Enteropathogenic E. coli	2008	Incidence	Rate per 100,000	NPL	Nepal	South-East Asia	≥5 years	23683563	362.418	7.03735	896.318
E. coli pathotypes	EPEC	Enteropathogenic E. coli	2008	Incidence	Rate per 100,000	NPL	Nepal	South-East Asia	All ages	26894622	434.279	7.95127	1086.68
E. coli pathotypes	EPEC	Enteropathogenic E. coli	2008	Incidence	Rate per 100,000	NRU	Nauru	Western Pacific	<5 years	1339	0	0	0
E. coli pathotypes	EPEC	Enteropathogenic E. coli	2008	Incidence	Rate per 100,000	NRU	Nauru	Western Pacific	≥5 years	8675	0	0	0
E. coli pathotypes	EPEC	Enteropathogenic E. coli	2008	Incidence	Rate per 100,000	NRU	Nauru	Western Pacific	All ages	10014	0	0	0
E. coli pathotypes	EPEC	Enteropathogenic E. coli	2008	Incidence	Rate per 100,000	NZL	New Zealand	Western Pacific	<5 years	297107	0	0	0
E. coli pathotypes	EPEC	Enteropathogenic E. coli	2008	Incidence	Rate per 100,000	NZL	New Zealand	Western Pacific	≥5 years	3945067	0	0	0
E. coli pathotypes	EPEC	Enteropathogenic E. coli	2008	Incidence	Rate per 100,000	NZL	New Zealand	Western Pacific	All ages	4242174	0	0	0
E. coli pathotypes	EPEC	Enteropathogenic E. coli	2008	Incidence	Rate per 100,000	OMN	Oman	Eastern Mediterranean	<5 years	268053	0	0	0
E. coli pathotypes	EPEC	Enteropathogenic E. coli	2008	Incidence	Rate per 100,000	OMN	Oman	Eastern Mediterranean	≥5 years	2329964	0	0	0
E. coli pathotypes	EPEC	Enteropathogenic E. coli	2008	Incidence	Rate per 100,000	OMN	Oman	Eastern Mediterranean	All ages	2598017	0	0	0
E. coli pathotypes	EPEC	Enteropathogenic E. coli	2008	Incidence	Rate per 100,000	PAK	Pakistan	Eastern Mediterranean	<5 years	26880257	2246.09	36.3311	5753.47
E. coli pathotypes	EPEC	Enteropathogenic E. coli	2008	Incidence	Rate per 100,000	PAK	Pakistan	Eastern Mediterranean	≥5 years	160246300	744.723	16.8632	1995.5
E. coli pathotypes	EPEC	Enteropathogenic E. coli	2008	Incidence	Rate per 100,000	PAK	Pakistan	Eastern Mediterranean	All ages	187126557	960.39	19.6597	2457.23
E. coli pathotypes	EPEC	Enteropathogenic E. coli	2008	Incidence	Rate per 100,000	PAN	Panama	Americas	<5 years	360444	0	0	0
E. coli pathotypes	EPEC	Enteropathogenic E. coli	2008	Incidence	Rate per 100,000	PAN	Panama	Americas	≥5 years	3108443	0	0	0
E. coli pathotypes	EPEC	Enteropathogenic E. coli	2008	Incidence	Rate per 100,000	PAN	Panama	Americas	All ages	3468887	0	0	0
E. coli pathotypes	EPEC	Enteropathogenic E. coli	2008	Incidence	Rate per 100,000	PER	Peru	Americas	<5 years	2973676	794.884	12.0605	2208
E. coli pathotypes	EPEC	Enteropathogenic E. coli	2008	Incidence	Rate per 100,000	PER	Peru	Americas	≥5 years	25656200	146.954	2.82562	429.308
E. coli pathotypes	EPEC	Enteropathogenic E. coli	2008	Incidence	Rate per 100,000	PER	Peru	Americas	All ages	28629876	214.252	3.78482	593.923
E. coli pathotypes	EPEC	Enteropathogenic E. coli	2008	Incidence	Rate per 100,000	PHL	Philippines	Western Pacific	<5 years	11674659	861.49	12.9157	2135.26
E. coli pathotypes	EPEC	Enteropathogenic E. coli	2008	Incidence	Rate per 100,000	PHL	Philippines	Western Pacific	≥5 years	80269892	165.169	3.48775	417.403
E. coli pathotypes	EPEC	Enteropathogenic E. coli	2008	Incidence	Rate per 100,000	PHL	Philippines	Western Pacific	All ages	91944551	253.585	4.68487	634.886
E. coli pathotypes	EPEC	Enteropathogenic E. coli	2008	Incidence	Rate per 100,000	PLW	Palau	Western Pacific	<5 years	1302	339.132	2.96194	944.091
E. coli pathotypes	EPEC	Enteropathogenic E. coli	2008	Incidence	Rate per 100,000	PLW	Palau	Western Pacific	≥5 years	17851	123.737	1.53914	330.091
E. coli pathotypes	EPEC	Enteropathogenic E. coli	2008	Incidence	Rate per 100,000	PLW	Palau	Western Pacific	All ages	19153	138.379	1.63586	366.517
E. coli pathotypes	EPEC	Enteropathogenic E. coli	2008	Incidence	Rate per 100,000	PNG	Papua New Guinea	Western Pacific	<5 years	1004240	894.9	14.4195	2689.02
E. coli pathotypes	EPEC	Enteropathogenic E. coli	2008	Incidence	Rate per 100,000	PNG	Papua New Guinea	Western Pacific	≥5 years	6067859	224.607	4.86222	650.631
E. coli pathotypes	EPEC	Enteropathogenic E. coli	2008	Incidence	Rate per 100,000	PNG	Papua New Guinea	Western Pacific	All ages	7072099	319.788	6.21935	923.189
E. coli pathotypes	EPEC	Enteropathogenic E. coli	2008	Incidence	Rate per 100,000	POL	Poland	Europe	<5 years	1824606	0	0	0
E. coli pathotypes	EPEC	Enteropathogenic E. coli	2008	Incidence	Rate per 100,000	POL	Poland	Europe	≥5 years	36177049	0	0	0
E. coli pathotypes	EPEC	Enteropathogenic E. coli	2008	Incidence	Rate per 100,000	POL	Poland	Europe	All ages	38001655	0	0	0
E. coli pathotypes	EPEC	Enteropathogenic E. coli	2008	Incidence	Rate per 100,000	PRK	North Korea	South-East Asia	<5 years	1696599	1047.64	12.4412	2348.04
E. coli pathotypes	EPEC	Enteropathogenic E. coli	2008	Incidence	Rate per 100,000	PRK	North Korea	South-East Asia	≥5 years	23008537	221.598	3.44139	530.418
E. coli pathotypes	EPEC	Enteropathogenic E. coli	2008	Incidence	Rate per 100,000	PRK	North Korea	South-East Asia	All ages	24705136	278.326	4.05944	648.094
E. coli pathotypes	EPEC	Enteropathogenic E. coli	2008	Incidence	Rate per 100,000	PRT	Portugal	Europe	<5 years	531818	0	0	0
E. coli pathotypes	EPEC	Enteropathogenic E. coli	2008	Incidence	Rate per 100,000	PRT	Portugal	Europe	≥5 years	10026375	0	0	0
E. coli pathotypes	EPEC	Enteropathogenic E. coli	2008	Incidence	Rate per 100,000	PRT	Portugal	Europe	All ages	10558193	0	0	0
E. coli pathotypes	EPEC	Enteropathogenic E. coli	2008	Incidence	Rate per 100,000	PRY	Paraguay	Americas	<5 years	617112	402.635	6.21086	1001.34
E. coli pathotypes	EPEC	Enteropathogenic E. coli	2008	Incidence	Rate per 100,000	PRY	Paraguay	Americas	≥5 years	4968890	75.396	1.45236	185.259
E. coli pathotypes	EPEC	Enteropathogenic E. coli	2008	Incidence	Rate per 100,000	PRY	Paraguay	Americas	All ages	5586002	111.548	1.98126	266.965
E. coli pathotypes	EPEC	Enteropathogenic E. coli	2008	Incidence	Rate per 100,000	QAT	Qatar	Eastern Mediterranean	<5 years	74626	0	0	0
E. coli pathotypes	EPEC	Enteropathogenic E. coli	2008	Incidence	Rate per 100,000	QAT	Qatar	Eastern Mediterranean	≥5 years	1262497	0	0	0
E. coli pathotypes	EPEC	Enteropathogenic E. coli	2008	Incidence	Rate per 100,000	QAT	Qatar	Eastern Mediterranean	All ages	1337123	0	0	0
E. coli pathotypes	EPEC	Enteropathogenic E. coli	2008	Incidence	Rate per 100,000	ROU	Romania	Europe	<5 years	1052226	0	0	0
E. coli pathotypes	EPEC	Enteropathogenic E. coli	2008	Incidence	Rate per 100,000	ROU	Romania	Europe	≥5 years	19738903	0	0	0
E. coli pathotypes	EPEC	Enteropathogenic E. coli	2008	Incidence	Rate per 100,000	ROU	Romania	Europe	All ages	20791129	0	0	0
E. coli pathotypes	EPEC	Enteropathogenic E. coli	2008	Incidence	Rate per 100,000	RUS	Russia	Europe	<5 years	7478201	601.793	5.29853	1501.47
E. coli pathotypes	EPEC	Enteropathogenic E. coli	2008	Incidence	Rate per 100,000	RUS	Russia	Europe	≥5 years	136331096	68.155	0.808815	177.521
E. coli pathotypes	EPEC	Enteropathogenic E. coli	2008	Incidence	Rate per 100,000	RUS	Russia	Europe	All ages	143809297	95.9046	1.04228	233.959
E. coli pathotypes	EPEC	Enteropathogenic E. coli	2008	Incidence	Rate per 100,000	RWA	Rwanda	Africa	<5 years	1621931	2161.52	61.3851	5231.94
E. coli pathotypes	EPEC	Enteropathogenic E. coli	2008	Incidence	Rate per 100,000	RWA	Rwanda	Africa	≥5 years	8054625	743.019	27.3203	1813.87
E. coli pathotypes	EPEC	Enteropathogenic E. coli	2008	Incidence	Rate per 100,000	RWA	Rwanda	Africa	All ages	9676556	980.781	33.0301	2346.1
E. coli pathotypes	EPEC	Enteropathogenic E. coli	2008	Incidence	Rate per 100,000	SAU	Saudi Arabia	Eastern Mediterranean	<5 years	2376598	0	0	0
E. coli pathotypes	EPEC	Enteropathogenic E. coli	2008	Incidence	Rate per 100,000	SAU	Saudi Arabia	Eastern Mediterranean	≥5 years	20448888	0	0	0
E. coli pathotypes	EPEC	Enteropathogenic E. coli	2008	Incidence	Rate per 100,000	SAU	Saudi Arabia	Eastern Mediterranean	All ages	22825486	0	0	0
E. coli pathotypes	EPEC	Enteropathogenic E. coli	2008	Incidence	Rate per 100,000	SDN	Sudan	Eastern Mediterranean	<5 years	5715228	2233.3	30.79	6164.64
E. coli pathotypes	EPEC	Enteropathogenic E. coli	2008	Incidence	Rate per 100,000	SDN	Sudan	Eastern Mediterranean	≥5 years	27444434	372.784	6.29847	1099.25
E. coli pathotypes	EPEC	Enteropathogenic E. coli	2008	Incidence	Rate per 100,000	SDN	Sudan	Eastern Mediterranean	All ages	33159662	693.452	10.5197	1967.66
E. coli pathotypes	EPEC	Enteropathogenic E. coli	2008	Incidence	Rate per 100,000	SEAR	South-East Asian Region	South-East Asia	<5 years	188464299	979.509	14.9219	2137.51
E. coli pathotypes	EPEC	Enteropathogenic E. coli	2008	Incidence	Rate per 100,000	SEAR	South-East Asian Region	South-East Asia	≥5 years	1588097141	464.548	8.8367	1001.38
E. coli pathotypes	EPEC	Enteropathogenic E. coli	2008	Incidence	Rate per 100,000	SEAR	South-East Asian Region	South-East Asia	All ages	1776561440	519.177	9.48223	1124.09
E. coli pathotypes	EPEC	Enteropathogenic E. coli	2008	Incidence	Rate per 100,000	SEN	Senegal	Africa	<5 years	1965861	1836.77	20.3844	4908.58
E. coli pathotypes	EPEC	Enteropathogenic E. coli	2008	Incidence	Rate per 100,000	SEN	Senegal	Africa	≥5 years	9941175	708.742	10.4887	1838.3
E. coli pathotypes	EPEC	Enteropathogenic E. coli	2008	Incidence	Rate per 100,000	SEN	Senegal	Africa	All ages	11907036	894.981	12.148	2348.63
E. coli pathotypes	EPEC	Enteropathogenic E. coli	2008	Incidence	Rate per 100,000	SGP	Singapore	Western Pacific	<5 years	217769	0	0	0
E. coli pathotypes	EPEC	Enteropathogenic E. coli	2008	Incidence	Rate per 100,000	SGP	Singapore	Western Pacific	≥5 years	4487839	0	0	0
E. coli pathotypes	EPEC	Enteropathogenic E. coli	2008	Incidence	Rate per 100,000	SGP	Singapore	Western Pacific	All ages	4705608	0	0	0
E. coli pathotypes	EPEC	Enteropathogenic E. coli	2008	Incidence	Rate per 100,000	SLB	Solomon Islands	Western Pacific	<5 years	78447	380.484	5.6468	921.399
E. coli pathotypes	EPEC	Enteropathogenic E. coli	2008	Incidence	Rate per 100,000	SLB	Solomon Islands	Western Pacific	≥5 years	426001	177.936	3.69979	441.419
E. coli pathotypes	EPEC	Enteropathogenic E. coli	2008	Incidence	Rate per 100,000	SLB	Solomon Islands	Western Pacific	All ages	504448	209.435	4.00257	511.829
E. coli pathotypes	EPEC	Enteropathogenic E. coli	2008	Incidence	Rate per 100,000	SLE	Sierra Leone	Africa	<5 years	974838	2197.34	60.9671	5317.49
E. coli pathotypes	EPEC	Enteropathogenic E. coli	2008	Incidence	Rate per 100,000	SLE	Sierra Leone	Africa	≥5 years	4844366	909.929	32.7976	2226.67
E. coli pathotypes	EPEC	Enteropathogenic E. coli	2008	Incidence	Rate per 100,000	SLE	Sierra Leone	Africa	All ages	5819204	1125.6	37.5166	2665.62
E. coli pathotypes	EPEC	Enteropathogenic E. coli	2008	Incidence	Rate per 100,000	SLV	El Salvador	Americas	<5 years	597074	326.934	6.88335	788.057
E. coli pathotypes	EPEC	Enteropathogenic E. coli	2008	Incidence	Rate per 100,000	SLV	El Salvador	Americas	≥5 years	5422706	86.8298	2.2566	213.461
E. coli pathotypes	EPEC	Enteropathogenic E. coli	2008	Incidence	Rate per 100,000	SLV	El Salvador	Americas	All ages	6019780	110.645	2.71551	267.693
E. coli pathotypes	EPEC	Enteropathogenic E. coli	2008	Incidence	Rate per 100,000	SMR	San Marino	Europe	<5 years	1563	0	0	0
E. coli pathotypes	EPEC	Enteropathogenic E. coli	2008	Incidence	Rate per 100,000	SMR	San Marino	Europe	≥5 years	27943	0	0	0
E. coli pathotypes	EPEC	Enteropathogenic E. coli	2008	Incidence	Rate per 100,000	SMR	San Marino	Europe	All ages	29506	0	0	0
E. coli pathotypes	EPEC	Enteropathogenic E. coli	2008	Incidence	Rate per 100,000	SOM	Somalia	Eastern Mediterranean	<5 years	2293999	1732.83	13.4763	4789.27
E. coli pathotypes	EPEC	Enteropathogenic E. coli	2008	Incidence	Rate per 100,000	SOM	Somalia	Eastern Mediterranean	≥5 years	9222967	555.628	5.91814	1541.51
E. coli pathotypes	EPEC	Enteropathogenic E. coli	2008	Incidence	Rate per 100,000	SOM	Somalia	Eastern Mediterranean	All ages	11516966	790.107	7.42361	2195.85
E. coli pathotypes	EPEC	Enteropathogenic E. coli	2008	Incidence	Rate per 100,000	SRB	Serbia	Europe	<5 years	353235	251.892	2.31556	638.239
E. coli pathotypes	EPEC	Enteropathogenic E. coli	2008	Incidence	Rate per 100,000	SRB	Serbia	Europe	≥5 years	7115435	10.3751	0.121315	26.9067
E. coli pathotypes	EPEC	Enteropathogenic E. coli	2008	Incidence	Rate per 100,000	SRB	Serbia	Europe	All ages	7468670	21.7978	0.225093	53.2168
E. coli pathotypes	EPEC	Enteropathogenic E. coli	2008	Incidence	Rate per 100,000	SSD	South Sudan	Africa	<5 years	1540016	2710.99	75.5299	6665.16
E. coli pathotypes	EPEC	Enteropathogenic E. coli	2008	Incidence	Rate per 100,000	SSD	South Sudan	Africa	≥5 years	7060723	1094.79	39.5589	2623.92
E. coli pathotypes	EPEC	Enteropathogenic E. coli	2008	Incidence	Rate per 100,000	SSD	South Sudan	Africa	All ages	8600739	1384.18	45.9997	3248.59
E. coli pathotypes	EPEC	Enteropathogenic E. coli	2008	Incidence	Rate per 100,000	STP	Sao Tome and Principe	Africa	<5 years	28489	1006.08	14.3521	2429.03
E. coli pathotypes	EPEC	Enteropathogenic E. coli	2008	Incidence	Rate per 100,000	STP	Sao Tome and Principe	Africa	≥5 years	143255	509.127	9.43597	1175.37
E. coli pathotypes	EPEC	Enteropathogenic E. coli	2008	Incidence	Rate per 100,000	STP	Sao Tome and Principe	Africa	All ages	171744	591.563	10.2514	1380.96
E. coli pathotypes	EPEC	Enteropathogenic E. coli	2008	Incidence	Rate per 100,000	SUR	Suriname	Americas	<5 years	55324	258.654	3.96449	638.59
E. coli pathotypes	EPEC	Enteropathogenic E. coli	2008	Incidence	Rate per 100,000	SUR	Suriname	Americas	≥5 years	478776	111.671	2.29072	279.492
E. coli pathotypes	EPEC	Enteropathogenic E. coli	2008	Incidence	Rate per 100,000	SUR	Suriname	Americas	All ages	534100	126.896	2.46618	324.247
E. coli pathotypes	EPEC	Enteropathogenic E. coli	2008	Incidence	Rate per 100,000	SVK	Slovakia	Europe	<5 years	267267	0	0	0
E. coli pathotypes	EPEC	Enteropathogenic E. coli	2008	Incidence	Rate per 100,000	SVK	Slovakia	Europe	≥5 years	5109834	0	0	0
E. coli pathotypes	EPEC	Enteropathogenic E. coli	2008	Incidence	Rate per 100,000	SVK	Slovakia	Europe	All ages	5377101	0	0	0
E. coli pathotypes	EPEC	Enteropathogenic E. coli	2008	Incidence	Rate per 100,000	SVN	Slovenia	Europe	<5 years	92948	0	0	0
E. coli pathotypes	EPEC	Enteropathogenic E. coli	2008	Incidence	Rate per 100,000	SVN	Slovenia	Europe	≥5 years	1929036	0	0	0
E. coli pathotypes	EPEC	Enteropathogenic E. coli	2008	Incidence	Rate per 100,000	SVN	Slovenia	Europe	All ages	2021984	0	0	0
E. coli pathotypes	EPEC	Enteropathogenic E. coli	2008	Incidence	Rate per 100,000	SWE	Sweden	Europe	<5 years	525307	0	0	0
E. coli pathotypes	EPEC	Enteropathogenic E. coli	2008	Incidence	Rate per 100,000	SWE	Sweden	Europe	≥5 years	8657868	0	0	0
E. coli pathotypes	EPEC	Enteropathogenic E. coli	2008	Incidence	Rate per 100,000	SWE	Sweden	Europe	All ages	9183175	0	0	0
E. coli pathotypes	EPEC	Enteropathogenic E. coli	2008	Incidence	Rate per 100,000	SWZ	Eswatini	Africa	<5 years	153114	1394.72	20.0903	3391.59
E. coli pathotypes	EPEC	Enteropathogenic E. coli	2008	Incidence	Rate per 100,000	SWZ	Eswatini	Africa	≥5 years	941251	906.428	16.9214	2085.33
E. coli pathotypes	EPEC	Enteropathogenic E. coli	2008	Incidence	Rate per 100,000	SWZ	Eswatini	Africa	All ages	1094365	974.745	17.3648	2263.89
E. coli pathotypes	EPEC	Enteropathogenic E. coli	2008	Incidence	Rate per 100,000	SYC	Seychelles	Africa	<5 years	7211	595.239	6.14096	1498.66
E. coli pathotypes	EPEC	Enteropathogenic E. coli	2008	Incidence	Rate per 100,000	SYC	Seychelles	Africa	≥5 years	84799	212.232	2.87447	535.667
E. coli pathotypes	EPEC	Enteropathogenic E. coli	2008	Incidence	Rate per 100,000	SYC	Seychelles	Africa	All ages	92010	242.249	3.13047	595.812
E. coli pathotypes	EPEC	Enteropathogenic E. coli	2008	Incidence	Rate per 100,000	SYR	Syria	Eastern Mediterranean	<5 years	2802942	661.702	5.15423	1825.02
E. coli pathotypes	EPEC	Enteropathogenic E. coli	2008	Incidence	Rate per 100,000	SYR	Syria	Eastern Mediterranean	≥5 years	18746523	169.915	1.71886	468.898
E. coli pathotypes	EPEC	Enteropathogenic E. coli	2008	Incidence	Rate per 100,000	SYR	Syria	Eastern Mediterranean	All ages	21549465	233.882	2.1657	634.879
E. coli pathotypes	EPEC	Enteropathogenic E. coli	2008	Incidence	Rate per 100,000	TCD	Chad	Africa	<5 years	2283799	2639.4	74.677	6377.1
E. coli pathotypes	EPEC	Enteropathogenic E. coli	2008	Incidence	Rate per 100,000	TCD	Chad	Africa	≥5 years	8980558	904.528	33.1251	2183.17
E. coli pathotypes	EPEC	Enteropathogenic E. coli	2008	Incidence	Rate per 100,000	TCD	Chad	Africa	All ages	11264357	1256.27	41.5496	2997.06
E. coli pathotypes	EPEC	Enteropathogenic E. coli	2008	Incidence	Rate per 100,000	TGO	Togo	Africa	<5 years	1015001	2289.58	62.4156	5539.6
E. coli pathotypes	EPEC	Enteropathogenic E. coli	2008	Incidence	Rate per 100,000	TGO	Togo	Africa	≥5 years	5259819	878.993	32.0058	2127.5
E. coli pathotypes	EPEC	Enteropathogenic E. coli	2008	Incidence	Rate per 100,000	TGO	Togo	Africa	All ages	6274820	1107.17	36.9248	2626.17
E. coli pathotypes	EPEC	Enteropathogenic E. coli	2008	Incidence	Rate per 100,000	THA	Thailand	South-East Asia	<5 years	4404516	954.795	20.4384	2476.13
E. coli pathotypes	EPEC	Enteropathogenic E. coli	2008	Incidence	Rate per 100,000	THA	Thailand	South-East Asia	≥5 years	62960796	292.617	8.12498	805.601
E. coli pathotypes	EPEC	Enteropathogenic E. coli	2008	Incidence	Rate per 100,000	THA	Thailand	South-East Asia	All ages	67365312	335.912	8.93076	934.86
E. coli pathotypes	EPEC	Enteropathogenic E. coli	2008	Incidence	Rate per 100,000	TJK	Tajikistan	Europe	<5 years	964370	943.187	20.2449	2328.71
E. coli pathotypes	EPEC	Enteropathogenic E. coli	2008	Incidence	Rate per 100,000	TJK	Tajikistan	Europe	≥5 years	6300292	151.778	3.57585	395.121
E. coli pathotypes	EPEC	Enteropathogenic E. coli	2008	Incidence	Rate per 100,000	TJK	Tajikistan	Europe	All ages	7264662	256.836	5.78864	638.493
E. coli pathotypes	EPEC	Enteropathogenic E. coli	2008	Incidence	Rate per 100,000	TKM	Turkmenistan	Europe	<5 years	550003	441.151	4.4771	1036.66
E. coli pathotypes	EPEC	Enteropathogenic E. coli	2008	Incidence	Rate per 100,000	TKM	Turkmenistan	Europe	≥5 years	4743253	57.3915	0.712568	149.577
E. coli pathotypes	EPEC	Enteropathogenic E. coli	2008	Incidence	Rate per 100,000	TKM	Turkmenistan	Europe	All ages	5293256	97.2665	1.10373	244.059
E. coli pathotypes	EPEC	Enteropathogenic E. coli	2008	Incidence	Rate per 100,000	TLS	Timor-Leste	South-East Asia	<5 years	160977	1591.64	19.7355	3645.4
E. coli pathotypes	EPEC	Enteropathogenic E. coli	2008	Incidence	Rate per 100,000	TLS	Timor-Leste	South-East Asia	≥5 years	858006	299.037	5.0042	739.353
E. coli pathotypes	EPEC	Enteropathogenic E. coli	2008	Incidence	Rate per 100,000	TLS	Timor-Leste	South-East Asia	All ages	1018983	503.239	7.33143	1137.41
E. coli pathotypes	EPEC	Enteropathogenic E. coli	2008	Incidence	Rate per 100,000	TON	Tonga	Western Pacific	<5 years	14596	248.779	2.05646	677.212
E. coli pathotypes	EPEC	Enteropathogenic E. coli	2008	Incidence	Rate per 100,000	TON	Tonga	Western Pacific	≥5 years	92318	166.276	2.05237	455.08
E. coli pathotypes	EPEC	Enteropathogenic E. coli	2008	Incidence	Rate per 100,000	TON	Tonga	Western Pacific	All ages	106914	177.54	2.05293	482.727
E. coli pathotypes	EPEC	Enteropathogenic E. coli	2008	Incidence	Rate per 100,000	TTO	Trinidad and Tobago	Americas	<5 years	94045	0	0	0
E. coli pathotypes	EPEC	Enteropathogenic E. coli	2008	Incidence	Rate per 100,000	TTO	Trinidad and Tobago	Americas	≥5 years	1274677	0	0	0
E. coli pathotypes	EPEC	Enteropathogenic E. coli	2008	Incidence	Rate per 100,000	TTO	Trinidad and Tobago	Americas	All ages	1368722	0	0	0
E. coli pathotypes	EPEC	Enteropathogenic E. coli	2008	Incidence	Rate per 100,000	TUN	Tunisia	Eastern Mediterranean	<5 years	852608	608.35	10.2429	1475.93
E. coli pathotypes	EPEC	Enteropathogenic E. coli	2008	Incidence	Rate per 100,000	TUN	Tunisia	Eastern Mediterranean	≥5 years	9637961	136.137	3.09921	302.805
E. coli pathotypes	EPEC	Enteropathogenic E. coli	2008	Incidence	Rate per 100,000	TUN	Tunisia	Eastern Mediterranean	All ages	10490569	174.516	3.6798	403.564
E. coli pathotypes	EPEC	Enteropathogenic E. coli	2008	Incidence	Rate per 100,000	TUR	Turkey	Europe	<5 years	6306528	795.661	8.3214	2087.99
E. coli pathotypes	EPEC	Enteropathogenic E. coli	2008	Incidence	Rate per 100,000	TUR	Turkey	Europe	≥5 years	64795717	188.136	2.64491	475.024
E. coli pathotypes	EPEC	Enteropathogenic E. coli	2008	Incidence	Rate per 100,000	TUR	Turkey	Europe	All ages	71102245	242.021	3.14839	624.849
E. coli pathotypes	EPEC	Enteropathogenic E. coli	2008	Incidence	Rate per 100,000	TUV	Tuvalu	Western Pacific	<5 years	1158	233.965	2.02205	645.362
E. coli pathotypes	EPEC	Enteropathogenic E. coli	2008	Incidence	Rate per 100,000	TUV	Tuvalu	Western Pacific	≥5 years	9092	126.948	1.60759	347.507
E. coli pathotypes	EPEC	Enteropathogenic E. coli	2008	Incidence	Rate per 100,000	TUV	Tuvalu	Western Pacific	All ages	10250	139.038	1.65442	377.37
E. coli pathotypes	EPEC	Enteropathogenic E. coli	2008	Incidence	Rate per 100,000	TZA	Tanzania	Africa	<5 years	7451370	1235.31	15.527	3079.3
E. coli pathotypes	EPEC	Enteropathogenic E. coli	2008	Incidence	Rate per 100,000	TZA	Tanzania	Africa	≥5 years	34559889	662.562	10.605	1700.44
E. coli pathotypes	EPEC	Enteropathogenic E. coli	2008	Incidence	Rate per 100,000	TZA	Tanzania	Africa	All ages	42011259	764.148	11.478	1899.17
E. coli pathotypes	EPEC	Enteropathogenic E. coli	2008	Incidence	Rate per 100,000	UGA	Uganda	Africa	<5 years	5850115	2062.99	56.2606	5051.34
E. coli pathotypes	EPEC	Enteropathogenic E. coli	2008	Incidence	Rate per 100,000	UGA	Uganda	Africa	≥5 years	24240870	875.608	32.4363	2099
E. coli pathotypes	EPEC	Enteropathogenic E. coli	2008	Incidence	Rate per 100,000	UGA	Uganda	Africa	All ages	30090985	1106.45	37.0681	2630.5
E. coli pathotypes	EPEC	Enteropathogenic E. coli	2008	Incidence	Rate per 100,000	UKR	Ukraine	Europe	<5 years	2187166	325.237	6.65605	866.734
E. coli pathotypes	EPEC	Enteropathogenic E. coli	2008	Incidence	Rate per 100,000	UKR	Ukraine	Europe	≥5 years	44741912	36.2299	0.784067	95.8554
E. coli pathotypes	EPEC	Enteropathogenic E. coli	2008	Incidence	Rate per 100,000	UKR	Ukraine	Europe	All ages	46929078	49.6993	1.05774	126.694
E. coli pathotypes	EPEC	Enteropathogenic E. coli	2008	Incidence	Rate per 100,000	URY	Uruguay	Americas	<5 years	240465	0	0	0
E. coli pathotypes	EPEC	Enteropathogenic E. coli	2008	Incidence	Rate per 100,000	URY	Uruguay	Americas	≥5 years	3058021	0	0	0
E. coli pathotypes	EPEC	Enteropathogenic E. coli	2008	Incidence	Rate per 100,000	URY	Uruguay	Americas	All ages	3298486	0	0	0
E. coli pathotypes	EPEC	Enteropathogenic E. coli	2008	Incidence	Rate per 100,000	USA	United States	Americas	<5 years	20457834	0	0	0
E. coli pathotypes	EPEC	Enteropathogenic E. coli	2008	Incidence	Rate per 100,000	USA	United States	Americas	≥5 years	282963122	0	0	0
E. coli pathotypes	EPEC	Enteropathogenic E. coli	2008	Incidence	Rate per 100,000	USA	United States	Americas	All ages	303420956	0	0	0
E. coli pathotypes	EPEC	Enteropathogenic E. coli	2008	Incidence	Rate per 100,000	UZB	Uzbekistan	Europe	<5 years	2647252	154.312	3.40397	391.094
E. coli pathotypes	EPEC	Enteropathogenic E. coli	2008	Incidence	Rate per 100,000	UZB	Uzbekistan	Europe	≥5 years	24628696	35.2269	0.793346	91.3209
E. coli pathotypes	EPEC	Enteropathogenic E. coli	2008	Incidence	Rate per 100,000	UZB	Uzbekistan	Europe	All ages	27275948	46.7847	1.04672	117.124
E. coli pathotypes	EPEC	Enteropathogenic E. coli	2008	Incidence	Rate per 100,000	VCT	Saint Vincent and the Grenadines	Americas	<5 years	9089	169.253	2.41868	414.176
E. coli pathotypes	EPEC	Enteropathogenic E. coli	2008	Incidence	Rate per 100,000	VCT	Saint Vincent and the Grenadines	Americas	≥5 years	102194	120.788	2.40164	298.222
E. coli pathotypes	EPEC	Enteropathogenic E. coli	2008	Incidence	Rate per 100,000	VCT	Saint Vincent and the Grenadines	Americas	All ages	111283	124.746	2.40364	316.529
E. coli pathotypes	EPEC	Enteropathogenic E. coli	2008	Incidence	Rate per 100,000	VEN	Venezuela	Americas	<5 years	2925959	335.099	7.12422	805.542
E. coli pathotypes	EPEC	Enteropathogenic E. coli	2008	Incidence	Rate per 100,000	VEN	Venezuela	Americas	≥5 years	24931622	146.292	3.23051	361.499
E. coli pathotypes	EPEC	Enteropathogenic E. coli	2008	Incidence	Rate per 100,000	VEN	Venezuela	Americas	All ages	27857581	166.123	3.63948	399.874
E. coli pathotypes	EPEC	Enteropathogenic E. coli	2008	Incidence	Rate per 100,000	VNM	Vietnam	Western Pacific	<5 years	7179977	410.981	5.17933	1108.69
E. coli pathotypes	EPEC	Enteropathogenic E. coli	2008	Incidence	Rate per 100,000	VNM	Vietnam	Western Pacific	≥5 years	77206160	119.243	2.06413	324.29
E. coli pathotypes	EPEC	Enteropathogenic E. coli	2008	Incidence	Rate per 100,000	VNM	Vietnam	Western Pacific	All ages	84386137	144.065	2.32919	381.743
E. coli pathotypes	EPEC	Enteropathogenic E. coli	2008	Incidence	Rate per 100,000	VUT	Vanuatu	Western Pacific	<5 years	32017	546.727	8.19249	1309.08
E. coli pathotypes	EPEC	Enteropathogenic E. coli	2008	Incidence	Rate per 100,000	VUT	Vanuatu	Western Pacific	≥5 years	191990	201.71	4.28192	506.168
E. coli pathotypes	EPEC	Enteropathogenic E. coli	2008	Incidence	Rate per 100,000	VUT	Vanuatu	Western Pacific	All ages	224007	251.022	4.84085	611.694
E. coli pathotypes	EPEC	Enteropathogenic E. coli	2008	Incidence	Rate per 100,000	WPR	Western Pacific Region	Western Pacific	<5 years	116591951	209.358	2.8576	509.358
E. coli pathotypes	EPEC	Enteropathogenic E. coli	2008	Incidence	Rate per 100,000	WPR	Western Pacific Region	Western Pacific	≥5 years	1655570634	30.8884	0.548441	73.7876
E. coli pathotypes	EPEC	Enteropathogenic E. coli	2008	Incidence	Rate per 100,000	WPR	Western Pacific Region	Western Pacific	All ages	1772162585	42.63	0.700363	96.5681
E. coli pathotypes	EPEC	Enteropathogenic E. coli	2008	Incidence	Rate per 100,000	WSM	Samoa	Western Pacific	<5 years	26014	326.399	4.79319	797.004
E. coli pathotypes	EPEC	Enteropathogenic E. coli	2008	Incidence	Rate per 100,000	WSM	Samoa	Western Pacific	≥5 years	163402	174.298	3.55792	441.851
E. coli pathotypes	EPEC	Enteropathogenic E. coli	2008	Incidence	Rate per 100,000	WSM	Samoa	Western Pacific	All ages	189416	195.187	3.72757	493.436
E. coli pathotypes	EPEC	Enteropathogenic E. coli	2008	Incidence	Rate per 100,000	YEM	Yemen	Eastern Mediterranean	<5 years	4129502	2317.92	20.4599	6254.63
E. coli pathotypes	EPEC	Enteropathogenic E. coli	2008	Incidence	Rate per 100,000	YEM	Yemen	Eastern Mediterranean	≥5 years	20581568	361.166	3.90566	955.599
E. coli pathotypes	EPEC	Enteropathogenic E. coli	2008	Incidence	Rate per 100,000	YEM	Yemen	Eastern Mediterranean	All ages	24711070	688.161	6.67205	1860.98
E. coli pathotypes	EPEC	Enteropathogenic E. coli	2008	Incidence	Rate per 100,000	ZAF	South Africa	Africa	<5 years	5242712	1142.49	12.0699	2995.28
E. coli pathotypes	EPEC	Enteropathogenic E. coli	2008	Incidence	Rate per 100,000	ZAF	South Africa	Africa	≥5 years	45555800	967.714	13.346	2425.01
E. coli pathotypes	EPEC	Enteropathogenic E. coli	2008	Incidence	Rate per 100,000	ZAF	South Africa	Africa	All ages	50798512	985.753	13.2246	2479.97
E. coli pathotypes	EPEC	Enteropathogenic E. coli	2008	Incidence	Rate per 100,000	ZMB	Zambia	Africa	<5 years	2361500	1854.12	26.247	4471.06
E. coli pathotypes	EPEC	Enteropathogenic E. coli	2008	Incidence	Rate per 100,000	ZMB	Zambia	Africa	≥5 years	10430418	703.419	12.8993	1602.57
E. coli pathotypes	EPEC	Enteropathogenic E. coli	2008	Incidence	Rate per 100,000	ZMB	Zambia	Africa	All ages	12791918	915.849	15.3634	2112.21
E. coli pathotypes	EPEC	Enteropathogenic E. coli	2008	Incidence	Rate per 100,000	ZWE	Zimbabwe	Africa	<5 years	2061273	1020.45	16.6004	2793.91
E. coli pathotypes	EPEC	Enteropathogenic E. coli	2008	Incidence	Rate per 100,000	ZWE	Zimbabwe	Africa	≥5 years	10814544	556.889	12.2641	1499.41
E. coli pathotypes	EPEC	Enteropathogenic E. coli	2008	Incidence	Rate per 100,000	ZWE	Zimbabwe	Africa	All ages	12875817	631.101	12.9583	1733.61
E. coli pathotypes	EPEC	Enteropathogenic E. coli	2008	Mortality	Number	AFG	Afghanistan	Eastern Mediterranean	<5 years	4900250	53.9203	-7.78848	172.661
E. coli pathotypes	EPEC	Enteropathogenic E. coli	2008	Mortality	Number	AFG	Afghanistan	Eastern Mediterranean	≥5 years	21028874	1.47132	-0.206303	4.88817
E. coli pathotypes	EPEC	Enteropathogenic E. coli	2008	Mortality	Number	AFG	Afghanistan	Eastern Mediterranean	All ages	25929124	55.3917	-8.01627	177.44
E. coli pathotypes	EPEC	Enteropathogenic E. coli	2008	Mortality	Number	AFR	African Region	Africa	<5 years	139799813	3685.7	-633.613	9746.53
E. coli pathotypes	EPEC	Enteropathogenic E. coli	2008	Mortality	Number	AFR	African Region	Africa	≥5 years	684945986	1661.21	-264.256	4349.56
E. coli pathotypes	EPEC	Enteropathogenic E. coli	2008	Mortality	Number	AFR	African Region	Africa	All ages	824745799	5346.91	-907.705	13957.8
E. coli pathotypes	EPEC	Enteropathogenic E. coli	2008	Mortality	Number	AGO	Angola	Africa	<5 years	3929492	180.198	-26.5426	457.895
E. coli pathotypes	EPEC	Enteropathogenic E. coli	2008	Mortality	Number	AGO	Angola	Africa	≥5 years	17240725	53.9774	-7.88544	149.09
E. coli pathotypes	EPEC	Enteropathogenic E. coli	2008	Mortality	Number	AGO	Angola	Africa	All ages	21170217	234.176	-34.8139	605.6
E. coli pathotypes	EPEC	Enteropathogenic E. coli	2008	Mortality	Number	ALB	Albania	Europe	<5 years	195345	0.125351	-0.0152885	0.37518
E. coli pathotypes	EPEC	Enteropathogenic E. coli	2008	Mortality	Number	ALB	Albania	Europe	≥5 years	2812984	0.0496484	-0.00603907	0.163247
E. coli pathotypes	EPEC	Enteropathogenic E. coli	2008	Mortality	Number	ALB	Albania	Europe	All ages	3008329	0.175	-0.0213996	0.536299
E. coli pathotypes	EPEC	Enteropathogenic E. coli	2008	Mortality	Number	AMR	Region of the Americas	Americas	<5 years	75662002	74.0571	-9.4411	187.795
E. coli pathotypes	EPEC	Enteropathogenic E. coli	2008	Mortality	Number	AMR	Region of the Americas	Americas	≥5 years	828429891	48.1317	-6.87195	131.241
E. coli pathotypes	EPEC	Enteropathogenic E. coli	2008	Mortality	Number	AMR	Region of the Americas	Americas	All ages	904091893	122.189	-16.4213	313.089
E. coli pathotypes	EPEC	Enteropathogenic E. coli	2008	Mortality	Number	AND	Andorra	Europe	<5 years	3757	0	0	0
E. coli pathotypes	EPEC	Enteropathogenic E. coli	2008	Mortality	Number	AND	Andorra	Europe	≥5 years	79074	0	0	0
E. coli pathotypes	EPEC	Enteropathogenic E. coli	2008	Mortality	Number	AND	Andorra	Europe	All ages	82831	0	0	0
E. coli pathotypes	EPEC	Enteropathogenic E. coli	2008	Mortality	Number	ARE	United Arab Emirates	Eastern Mediterranean	<5 years	351815	0	0	0
E. coli pathotypes	EPEC	Enteropathogenic E. coli	2008	Mortality	Number	ARE	United Arab Emirates	Eastern Mediterranean	≥5 years	5661534	0	0	0
E. coli pathotypes	EPEC	Enteropathogenic E. coli	2008	Mortality	Number	ARE	United Arab Emirates	Eastern Mediterranean	All ages	6013349	0	0	0
E. coli pathotypes	EPEC	Enteropathogenic E. coli	2008	Mortality	Number	ARG	Argentina	Americas	<5 years	3511876	0.910189	-0.0918449	2.94029
E. coli pathotypes	EPEC	Enteropathogenic E. coli	2008	Mortality	Number	ARG	Argentina	Americas	≥5 years	36697296	1.09801	-0.110586	3.69067
E. coli pathotypes	EPEC	Enteropathogenic E. coli	2008	Mortality	Number	ARG	Argentina	Americas	All ages	40209172	2.0082	-0.201085	6.65802
E. coli pathotypes	EPEC	Enteropathogenic E. coli	2008	Mortality	Number	ARM	Armenia	Europe	<5 years	194673	0.230166	-0.0284026	0.730231
E. coli pathotypes	EPEC	Enteropathogenic E. coli	2008	Mortality	Number	ARM	Armenia	Europe	≥5 years	2772530	0.0280879	-0.00362263	0.0893982
E. coli pathotypes	EPEC	Enteropathogenic E. coli	2008	Mortality	Number	ARM	Armenia	Europe	All ages	2967203	0.258254	-0.0319941	0.821007
E. coli pathotypes	EPEC	Enteropathogenic E. coli	2008	Mortality	Number	ATG	Antigua and Barbuda	Americas	<5 years	6279	0	0	0
E. coli pathotypes	EPEC	Enteropathogenic E. coli	2008	Mortality	Number	ATG	Antigua and Barbuda	Americas	≥5 years	75998	0	0	0
E. coli pathotypes	EPEC	Enteropathogenic E. coli	2008	Mortality	Number	ATG	Antigua and Barbuda	Americas	All ages	82277	0	0	0
E. coli pathotypes	EPEC	Enteropathogenic E. coli	2008	Mortality	Number	AUS	Australia	Western Pacific	<5 years	1367879	0	0	0
E. coli pathotypes	EPEC	Enteropathogenic E. coli	2008	Mortality	Number	AUS	Australia	Western Pacific	≥5 years	19786577	0	0	0
E. coli pathotypes	EPEC	Enteropathogenic E. coli	2008	Mortality	Number	AUS	Australia	Western Pacific	All ages	21154456	0	0	0
E. coli pathotypes	EPEC	Enteropathogenic E. coli	2008	Mortality	Number	AUT	Austria	Europe	<5 years	396092	0	0	0
E. coli pathotypes	EPEC	Enteropathogenic E. coli	2008	Mortality	Number	AUT	Austria	Europe	≥5 years	7913645	0	0	0
E. coli pathotypes	EPEC	Enteropathogenic E. coli	2008	Mortality	Number	AUT	Austria	Europe	All ages	8309737	0	0	0
E. coli pathotypes	EPEC	Enteropathogenic E. coli	2008	Mortality	Number	AZE	Azerbaijan	Europe	<5 years	726674	4.60799	-0.600278	14.0693
E. coli pathotypes	EPEC	Enteropathogenic E. coli	2008	Mortality	Number	AZE	Azerbaijan	Europe	≥5 years	8159609	0.186586	-0.0190518	0.554814
E. coli pathotypes	EPEC	Enteropathogenic E. coli	2008	Mortality	Number	AZE	Azerbaijan	Europe	All ages	8886283	4.79458	-0.621159	14.58
E. coli pathotypes	EPEC	Enteropathogenic E. coli	2008	Mortality	Number	BDI	Burundi	Africa	<5 years	1593266	47.9006	-7.21253	129.509
E. coli pathotypes	EPEC	Enteropathogenic E. coli	2008	Mortality	Number	BDI	Burundi	Africa	≥5 years	6722338	21.2109	-2.93808	56.7332
E. coli pathotypes	EPEC	Enteropathogenic E. coli	2008	Mortality	Number	BDI	Burundi	Africa	All ages	8315604	69.1115	-10.1506	181.455
E. coli pathotypes	EPEC	Enteropathogenic E. coli	2008	Mortality	Number	BEL	Belgium	Europe	<5 years	603012	0	0	0
E. coli pathotypes	EPEC	Enteropathogenic E. coli	2008	Mortality	Number	BEL	Belgium	Europe	≥5 years	10062850	0	0	0
E. coli pathotypes	EPEC	Enteropathogenic E. coli	2008	Mortality	Number	BEL	Belgium	Europe	All ages	10665862	0	0	0
E. coli pathotypes	EPEC	Enteropathogenic E. coli	2008	Mortality	Number	BEN	Benin	Africa	<5 years	1579342	34.9767	-5.66775	93.2044
E. coli pathotypes	EPEC	Enteropathogenic E. coli	2008	Mortality	Number	BEN	Benin	Africa	≥5 years	7510404	23.0359	-3.27659	63.1794
E. coli pathotypes	EPEC	Enteropathogenic E. coli	2008	Mortality	Number	BEN	Benin	Africa	All ages	9089746	58.0126	-8.9348	150.411
E. coli pathotypes	EPEC	Enteropathogenic E. coli	2008	Mortality	Number	BFA	Burkina Faso	Africa	<5 years	2738782	48.6158	-5.51138	151.655
E. coli pathotypes	EPEC	Enteropathogenic E. coli	2008	Mortality	Number	BFA	Burkina Faso	Africa	≥5 years	12297059	30.4803	-3.47371	95.4736
E. coli pathotypes	EPEC	Enteropathogenic E. coli	2008	Mortality	Number	BFA	Burkina Faso	Africa	All ages	15035841	79.0961	-8.97714	245.062
E. coli pathotypes	EPEC	Enteropathogenic E. coli	2008	Mortality	Number	BGD	Bangladesh	South-East Asia	<5 years	17682611	158.258	-27.8046	452.566
E. coli pathotypes	EPEC	Enteropathogenic E. coli	2008	Mortality	Number	BGD	Bangladesh	South-East Asia	≥5 years	131073012	141.997	-20.9944	433.56
E. coli pathotypes	EPEC	Enteropathogenic E. coli	2008	Mortality	Number	BGD	Bangladesh	South-East Asia	All ages	148755623	300.255	-46.9684	880.084
E. coli pathotypes	EPEC	Enteropathogenic E. coli	2008	Mortality	Number	BGR	Bulgaria	Europe	<5 years	346574	0.0708656	-0.00919137	0.256727
E. coli pathotypes	EPEC	Enteropathogenic E. coli	2008	Mortality	Number	BGR	Bulgaria	Europe	≥5 years	7213773	0.0623891	-0.00843469	0.231958
E. coli pathotypes	EPEC	Enteropathogenic E. coli	2008	Mortality	Number	BGR	Bulgaria	Europe	All ages	7560347	0.133255	-0.0173506	0.486303
E. coli pathotypes	EPEC	Enteropathogenic E. coli	2008	Mortality	Number	BHR	Bahrain	Eastern Mediterranean	<5 years	85647	0	0	0
E. coli pathotypes	EPEC	Enteropathogenic E. coli	2008	Mortality	Number	BHR	Bahrain	Eastern Mediterranean	≥5 years	1003343	0	0	0
E. coli pathotypes	EPEC	Enteropathogenic E. coli	2008	Mortality	Number	BHR	Bahrain	Eastern Mediterranean	All ages	1088990	0	0	0
E. coli pathotypes	EPEC	Enteropathogenic E. coli	2008	Mortality	Number	BHS	Bahamas	Americas	<5 years	27553	0	0	0
E. coli pathotypes	EPEC	Enteropathogenic E. coli	2008	Mortality	Number	BHS	Bahamas	Americas	≥5 years	328269	0	0	0
E. coli pathotypes	EPEC	Enteropathogenic E. coli	2008	Mortality	Number	BHS	Bahamas	Americas	All ages	355822	0	0	0
E. coli pathotypes	EPEC	Enteropathogenic E. coli	2008	Mortality	Number	BIH	Bosnia and Herzegovina	Europe	<5 years	190103	0.0117375	-0.00111337	0.035875
E. coli pathotypes	EPEC	Enteropathogenic E. coli	2008	Mortality	Number	BIH	Bosnia and Herzegovina	Europe	≥5 years	3791429	0.140819	-0.0124294	0.469757
E. coli pathotypes	EPEC	Enteropathogenic E. coli	2008	Mortality	Number	BIH	Bosnia and Herzegovina	Europe	All ages	3981532	0.152556	-0.0134083	0.49999
E. coli pathotypes	EPEC	Enteropathogenic E. coli	2008	Mortality	Number	BLR	Belarus	Europe	<5 years	461015	0.0460895	-0.00577715	0.135383
E. coli pathotypes	EPEC	Enteropathogenic E. coli	2008	Mortality	Number	BLR	Belarus	Europe	≥5 years	9083077	0.043057	-0.00520596	0.132603
E. coli pathotypes	EPEC	Enteropathogenic E. coli	2008	Mortality	Number	BLR	Belarus	Europe	All ages	9544092	0.0891465	-0.010948	0.267454
E. coli pathotypes	EPEC	Enteropathogenic E. coli	2008	Mortality	Number	BLZ	Belize	Americas	<5 years	37806	0.0484042	-0.00742753	0.136719
E. coli pathotypes	EPEC	Enteropathogenic E. coli	2008	Mortality	Number	BLZ	Belize	Americas	≥5 years	262421	0.0139801	-0.00194338	0.0384817
E. coli pathotypes	EPEC	Enteropathogenic E. coli	2008	Mortality	Number	BLZ	Belize	Americas	All ages	300227	0.0623843	-0.00945443	0.174079
E. coli pathotypes	EPEC	Enteropathogenic E. coli	2008	Mortality	Number	BOL	Bolivia	Americas	<5 years	1201843	6.1952	-0.572633	17.8125
E. coli pathotypes	EPEC	Enteropathogenic E. coli	2008	Mortality	Number	BOL	Bolivia	Americas	≥5 years	8566441	1.79915	-0.167355	5.36055
E. coli pathotypes	EPEC	Enteropathogenic E. coli	2008	Mortality	Number	BOL	Bolivia	Americas	All ages	9768284	7.99435	-0.725371	23.086
E. coli pathotypes	EPEC	Enteropathogenic E. coli	2008	Mortality	Number	BRA	Brazil	Americas	<5 years	15392041	12.3015	-1.68642	33.6386
E. coli pathotypes	EPEC	Enteropathogenic E. coli	2008	Mortality	Number	BRA	Brazil	Americas	≥5 years	174091730	13.8343	-1.8654	38.8756
E. coli pathotypes	EPEC	Enteropathogenic E. coli	2008	Mortality	Number	BRA	Brazil	Americas	All ages	189483771	26.1359	-3.55182	73.5501
E. coli pathotypes	EPEC	Enteropathogenic E. coli	2008	Mortality	Number	BRB	Barbados	Americas	<5 years	18210	0	0	0
E. coli pathotypes	EPEC	Enteropathogenic E. coli	2008	Mortality	Number	BRB	Barbados	Americas	≥5 years	253746	0	0	0
E. coli pathotypes	EPEC	Enteropathogenic E. coli	2008	Mortality	Number	BRB	Barbados	Americas	All ages	271956	0	0	0
E. coli pathotypes	EPEC	Enteropathogenic E. coli	2008	Mortality	Number	BRN	Brunei	Western Pacific	<5 years	30582	0	0	0
E. coli pathotypes	EPEC	Enteropathogenic E. coli	2008	Mortality	Number	BRN	Brunei	Western Pacific	≥5 years	343693	0	0	0
E. coli pathotypes	EPEC	Enteropathogenic E. coli	2008	Mortality	Number	BRN	Brunei	Western Pacific	All ages	374275	0	0	0
E. coli pathotypes	EPEC	Enteropathogenic E. coli	2008	Mortality	Number	BTN	Bhutan	South-East Asia	<5 years	66139	0.427061	-0.0580144	1.11194
E. coli pathotypes	EPEC	Enteropathogenic E. coli	2008	Mortality	Number	BTN	Bhutan	South-East Asia	≥5 years	616381	0.924606	-0.117041	2.6423
E. coli pathotypes	EPEC	Enteropathogenic E. coli	2008	Mortality	Number	BTN	Bhutan	South-East Asia	All ages	682520	1.35167	-0.179419	3.72131
E. coli pathotypes	EPEC	Enteropathogenic E. coli	2008	Mortality	Number	BWA	Botswana	Africa	<5 years	241708	2.31787	-0.297902	6.68186
E. coli pathotypes	EPEC	Enteropathogenic E. coli	2008	Mortality	Number	BWA	Botswana	Africa	≥5 years	1688374	3.07117	-0.404814	8.86427
E. coli pathotypes	EPEC	Enteropathogenic E. coli	2008	Mortality	Number	BWA	Botswana	Africa	All ages	1930082	5.38904	-0.7357	14.9602
E. coli pathotypes	EPEC	Enteropathogenic E. coli	2008	Mortality	Number	CAF	Central African Republic	Africa	<5 years	788498	22.2256	-3.36912	58.8471
E. coli pathotypes	EPEC	Enteropathogenic E. coli	2008	Mortality	Number	CAF	Central African Republic	Africa	≥5 years	3720662	12.4445	-1.79081	33.7355
E. coli pathotypes	EPEC	Enteropathogenic E. coli	2008	Mortality	Number	CAF	Central African Republic	Africa	All ages	4509160	34.6701	-5.14523	93.4839
E. coli pathotypes	EPEC	Enteropathogenic E. coli	2008	Mortality	Number	CAN	Canada	Americas	<5 years	1785807	0	0	0
E. coli pathotypes	EPEC	Enteropathogenic E. coli	2008	Mortality	Number	CAN	Canada	Americas	≥5 years	31477057	0	0	0
E. coli pathotypes	EPEC	Enteropathogenic E. coli	2008	Mortality	Number	CAN	Canada	Americas	All ages	33262864	0	0	0
E. coli pathotypes	EPEC	Enteropathogenic E. coli	2008	Mortality	Number	CHE	Switzerland	Europe	<5 years	369200	0	0	0
E. coli pathotypes	EPEC	Enteropathogenic E. coli	2008	Mortality	Number	CHE	Switzerland	Europe	≥5 years	7218396	0	0	0
E. coli pathotypes	EPEC	Enteropathogenic E. coli	2008	Mortality	Number	CHE	Switzerland	Europe	All ages	7587596	0	0	0
E. coli pathotypes	EPEC	Enteropathogenic E. coli	2008	Mortality	Number	CHL	Chile	Americas	<5 years	1163697	0	0	0
E. coli pathotypes	EPEC	Enteropathogenic E. coli	2008	Mortality	Number	CHL	Chile	Americas	≥5 years	15590495	0	0	0
E. coli pathotypes	EPEC	Enteropathogenic E. coli	2008	Mortality	Number	CHL	Chile	Americas	All ages	16754192	0	0	0
E. coli pathotypes	EPEC	Enteropathogenic E. coli	2008	Mortality	Number	CHN	China	Western Pacific	<5 years	81493568	40.8209	-5.47883	111.055
E. coli pathotypes	EPEC	Enteropathogenic E. coli	2008	Mortality	Number	CHN	China	Western Pacific	≥5 years	1248194827	11.9715	-1.71679	33.8961
E. coli pathotypes	EPEC	Enteropathogenic E. coli	2008	Mortality	Number	CHN	China	Western Pacific	All ages	1329688395	52.7924	-7.19393	144.432
E. coli pathotypes	EPEC	Enteropathogenic E. coli	2008	Mortality	Number	CIV	Cote d'Ivoire	Africa	<5 years	3767991	46.5199	-7.41952	130.925
E. coli pathotypes	EPEC	Enteropathogenic E. coli	2008	Mortality	Number	CIV	Cote d'Ivoire	Africa	≥5 years	17506151	18.1567	-2.78236	49.5171
E. coli pathotypes	EPEC	Enteropathogenic E. coli	2008	Mortality	Number	CIV	Cote d'Ivoire	Africa	All ages	21274142	64.6766	-10.3491	177.253
E. coli pathotypes	EPEC	Enteropathogenic E. coli	2008	Mortality	Number	CMR	Cameroon	Africa	<5 years	3167038	89.5557	-10.2072	293.694
E. coli pathotypes	EPEC	Enteropathogenic E. coli	2008	Mortality	Number	CMR	Cameroon	Africa	≥5 years	15140922	31.0608	-3.16439	106.104
E. coli pathotypes	EPEC	Enteropathogenic E. coli	2008	Mortality	Number	CMR	Cameroon	Africa	All ages	18307960	120.617	-13.3716	396.375
E. coli pathotypes	EPEC	Enteropathogenic E. coli	2008	Mortality	Number	COD	Democratic Republic of Congo	Africa	<5 years	11618722	245.695	-37.8469	667.744
E. coli pathotypes	EPEC	Enteropathogenic E. coli	2008	Mortality	Number	COD	Democratic Republic of Congo	Africa	≥5 years	51791031	167.683	-23.5941	451.446
E. coli pathotypes	EPEC	Enteropathogenic E. coli	2008	Mortality	Number	COD	Democratic Republic of Congo	Africa	All ages	63409753	413.378	-61.3902	1097.93
E. coli pathotypes	EPEC	Enteropathogenic E. coli	2008	Mortality	Number	COG	Congo	Africa	<5 years	648187	7.7928	-1.25221	20.6383
E. coli pathotypes	EPEC	Enteropathogenic E. coli	2008	Mortality	Number	COG	Congo	Africa	≥5 years	3404088	5.09526	-0.829619	13.9168
E. coli pathotypes	EPEC	Enteropathogenic E. coli	2008	Mortality	Number	COG	Congo	Africa	All ages	4052275	12.8881	-2.11229	33.7624
E. coli pathotypes	EPEC	Enteropathogenic E. coli	2008	Mortality	Number	COK	Cook Islands	Western Pacific	<5 years	1526	0	0	0
E. coli pathotypes	EPEC	Enteropathogenic E. coli	2008	Mortality	Number	COK	Cook Islands	Western Pacific	≥5 years	14211	0	0	0
E. coli pathotypes	EPEC	Enteropathogenic E. coli	2008	Mortality	Number	COK	Cook Islands	Western Pacific	All ages	15737	0	0	0
E. coli pathotypes	EPEC	Enteropathogenic E. coli	2008	Mortality	Number	COL	Colombia	Americas	<5 years	4045376	2.68009	-0.365989	9.72061
E. coli pathotypes	EPEC	Enteropathogenic E. coli	2008	Mortality	Number	COL	Colombia	Americas	≥5 years	39456757	2.06392	-0.269427	7.13978
E. coli pathotypes	EPEC	Enteropathogenic E. coli	2008	Mortality	Number	COL	Colombia	Americas	All ages	43502133	4.74401	-0.634488	16.4034
E. coli pathotypes	EPEC	Enteropathogenic E. coli	2008	Mortality	Number	COM	Comoros	Africa	<5 years	93253	1.59185	-0.232693	4.48075
E. coli pathotypes	EPEC	Enteropathogenic E. coli	2008	Mortality	Number	COM	Comoros	Africa	≥5 years	529795	0.762598	-0.123012	2.03327
E. coli pathotypes	EPEC	Enteropathogenic E. coli	2008	Mortality	Number	COM	Comoros	Africa	All ages	623048	2.35445	-0.372535	6.37275
E. coli pathotypes	EPEC	Enteropathogenic E. coli	2008	Mortality	Number	CPV	Cape Verde	Africa	<5 years	54302	0.187105	-0.0314	0.550712
E. coli pathotypes	EPEC	Enteropathogenic E. coli	2008	Mortality	Number	CPV	Cape Verde	Africa	≥5 years	444567	0.348499	-0.0553469	1.09616
E. coli pathotypes	EPEC	Enteropathogenic E. coli	2008	Mortality	Number	CPV	Cape Verde	Africa	All ages	498869	0.535603	-0.086747	1.5944
E. coli pathotypes	EPEC	Enteropathogenic E. coli	2008	Mortality	Number	CRI	Costa Rica	Americas	<5 years	359360	0.0488807	-0.00673411	0.140751
E. coli pathotypes	EPEC	Enteropathogenic E. coli	2008	Mortality	Number	CRI	Costa Rica	Americas	≥5 years	4050549	0.144237	-0.0209359	0.387404
E. coli pathotypes	EPEC	Enteropathogenic E. coli	2008	Mortality	Number	CRI	Costa Rica	Americas	All ages	4409909	0.193117	-0.027669	0.511203
E. coli pathotypes	EPEC	Enteropathogenic E. coli	2008	Mortality	Number	CUB	Cuba	Americas	<5 years	635078	0.0770644	-0.011796	0.218126
E. coli pathotypes	EPEC	Enteropathogenic E. coli	2008	Mortality	Number	CUB	Cuba	Americas	≥5 years	10654971	0.746694	-0.107789	2.00523
E. coli pathotypes	EPEC	Enteropathogenic E. coli	2008	Mortality	Number	CUB	Cuba	Americas	All ages	11290049	0.823758	-0.118728	2.2024
E. coli pathotypes	EPEC	Enteropathogenic E. coli	2008	Mortality	Number	CYP	Cyprus	Europe	<5 years	61343	0	0	0
E. coli pathotypes	EPEC	Enteropathogenic E. coli	2008	Mortality	Number	CYP	Cyprus	Europe	≥5 years	1020528	0	0	0
E. coli pathotypes	EPEC	Enteropathogenic E. coli	2008	Mortality	Number	CYP	Cyprus	Europe	All ages	1081871	0	0	0
E. coli pathotypes	EPEC	Enteropathogenic E. coli	2008	Mortality	Number	CZE	Czechia	Europe	<5 years	515337	0	0	0
E. coli pathotypes	EPEC	Enteropathogenic E. coli	2008	Mortality	Number	CZE	Czechia	Europe	≥5 years	9841070	0	0	0
E. coli pathotypes	EPEC	Enteropathogenic E. coli	2008	Mortality	Number	CZE	Czechia	Europe	All ages	10356407	0	0	0
E. coli pathotypes	EPEC	Enteropathogenic E. coli	2008	Mortality	Number	DEU	Germany	Europe	<5 years	3481955	0	0	0
E. coli pathotypes	EPEC	Enteropathogenic E. coli	2008	Mortality	Number	DEU	Germany	Europe	≥5 years	77727446	0	0	0
E. coli pathotypes	EPEC	Enteropathogenic E. coli	2008	Mortality	Number	DEU	Germany	Europe	All ages	81209401	0	0	0
E. coli pathotypes	EPEC	Enteropathogenic E. coli	2008	Mortality	Number	DJI	Djibouti	Eastern Mediterranean	<5 years	119513	1.77263	-0.283241	4.79645
E. coli pathotypes	EPEC	Enteropathogenic E. coli	2008	Mortality	Number	DJI	Djibouti	Eastern Mediterranean	≥5 years	763972	1.23779	-0.173166	3.2643
E. coli pathotypes	EPEC	Enteropathogenic E. coli	2008	Mortality	Number	DJI	Djibouti	Eastern Mediterranean	All ages	883485	3.01042	-0.456407	8.02687
E. coli pathotypes	EPEC	Enteropathogenic E. coli	2008	Mortality	Number	DMA	Dominica	Americas	<5 years	5207	0	0	0
E. coli pathotypes	EPEC	Enteropathogenic E. coli	2008	Mortality	Number	DMA	Dominica	Americas	≥5 years	63649	0.00577099	-0.000837601	0.0151156
E. coli pathotypes	EPEC	Enteropathogenic E. coli	2008	Mortality	Number	DMA	Dominica	Americas	All ages	68856	0.00577099	-0.000837601	0.0151156
E. coli pathotypes	EPEC	Enteropathogenic E. coli	2008	Mortality	Number	DNK	Denmark	Europe	<5 years	325600	0	0	0
E. coli pathotypes	EPEC	Enteropathogenic E. coli	2008	Mortality	Number	DNK	Denmark	Europe	≥5 years	5150384	0	0	0
E. coli pathotypes	EPEC	Enteropathogenic E. coli	2008	Mortality	Number	DNK	Denmark	Europe	All ages	5475984	0	0	0
E. coli pathotypes	EPEC	Enteropathogenic E. coli	2008	Mortality	Number	DOM	Dominican Republic	Americas	<5 years	999367	3.12913	-0.442153	8.63224
E. coli pathotypes	EPEC	Enteropathogenic E. coli	2008	Mortality	Number	DOM	Dominican Republic	Americas	≥5 years	8513790	0.936813	-0.147971	2.52216
E. coli pathotypes	EPEC	Enteropathogenic E. coli	2008	Mortality	Number	DOM	Dominican Republic	Americas	All ages	9513157	4.06595	-0.584115	11.0104
E. coli pathotypes	EPEC	Enteropathogenic E. coli	2008	Mortality	Number	DZA	Algeria	Africa	<5 years	3407108	11.5971	-1.94827	31.053
E. coli pathotypes	EPEC	Enteropathogenic E. coli	2008	Mortality	Number	DZA	Algeria	Africa	≥5 years	31079878	0.976641	-0.139993	2.61124
E. coli pathotypes	EPEC	Enteropathogenic E. coli	2008	Mortality	Number	DZA	Algeria	Africa	All ages	34486986	12.5737	-2.09295	33.5826
E. coli pathotypes	EPEC	Enteropathogenic E. coli	2008	Mortality	Number	ECU	Ecuador	Americas	<5 years	1580361	0.567814	-0.0901031	1.60726
E. coli pathotypes	EPEC	Enteropathogenic E. coli	2008	Mortality	Number	ECU	Ecuador	Americas	≥5 years	12870297	0.91443	-0.138557	2.69133
E. coli pathotypes	EPEC	Enteropathogenic E. coli	2008	Mortality	Number	ECU	Ecuador	Americas	All ages	14450658	1.48224	-0.22811	4.26349
E. coli pathotypes	EPEC	Enteropathogenic E. coli	2008	Mortality	Number	EGY	Egypt	Eastern Mediterranean	<5 years	10465208	54.4041	-8.32324	140.324
E. coli pathotypes	EPEC	Enteropathogenic E. coli	2008	Mortality	Number	EGY	Egypt	Eastern Mediterranean	≥5 years	74599178	5.07365	-0.818745	13.2025
E. coli pathotypes	EPEC	Enteropathogenic E. coli	2008	Mortality	Number	EGY	Egypt	Eastern Mediterranean	All ages	85064386	59.4778	-9.14198	154.388
E. coli pathotypes	EPEC	Enteropathogenic E. coli	2008	Mortality	Number	EMR	Eastern Mediterranean Region	Eastern Mediterranean	<5 years	77043340	1162.62	-153.53	2974.14
E. coli pathotypes	EPEC	Enteropathogenic E. coli	2008	Mortality	Number	EMR	Eastern Mediterranean Region	Eastern Mediterranean	≥5 years	512610644	403.744	-58.9404	1137.07
E. coli pathotypes	EPEC	Enteropathogenic E. coli	2008	Mortality	Number	EMR	Eastern Mediterranean Region	Eastern Mediterranean	All ages	589653984	1566.36	-207.47	4040.59
E. coli pathotypes	EPEC	Enteropathogenic E. coli	2008	Mortality	Number	ERI	Eritrea	Africa	<5 years	448042	7.37098	-1.02059	19.3188
E. coli pathotypes	EPEC	Enteropathogenic E. coli	2008	Mortality	Number	ERI	Eritrea	Africa	≥5 years	2322660	12.0557	-1.65012	32.0183
E. coli pathotypes	EPEC	Enteropathogenic E. coli	2008	Mortality	Number	ERI	Eritrea	Africa	All ages	2770702	19.4267	-2.63849	49.801
E. coli pathotypes	EPEC	Enteropathogenic E. coli	2008	Mortality	Number	ESP	Spain	Europe	<5 years	2403053	0	0	0
E. coli pathotypes	EPEC	Enteropathogenic E. coli	2008	Mortality	Number	ESP	Spain	Europe	≥5 years	43551250	0	0	0
E. coli pathotypes	EPEC	Enteropathogenic E. coli	2008	Mortality	Number	ESP	Spain	Europe	All ages	45954303	0	0	0
E. coli pathotypes	EPEC	Enteropathogenic E. coli	2008	Mortality	Number	EST	Estonia	Europe	<5 years	71600	0	0	0
E. coli pathotypes	EPEC	Enteropathogenic E. coli	2008	Mortality	Number	EST	Estonia	Europe	≥5 years	1266810	0	0	0
E. coli pathotypes	EPEC	Enteropathogenic E. coli	2008	Mortality	Number	EST	Estonia	Europe	All ages	1338410	0	0	0
E. coli pathotypes	EPEC	Enteropathogenic E. coli	2008	Mortality	Number	ETH	Ethiopia	Africa	<5 years	15056571	350.181	-53.2906	965.985
E. coli pathotypes	EPEC	Enteropathogenic E. coli	2008	Mortality	Number	ETH	Ethiopia	Africa	≥5 years	69264842	235.599	-33.9514	644.071
E. coli pathotypes	EPEC	Enteropathogenic E. coli	2008	Mortality	Number	ETH	Ethiopia	Africa	All ages	84321413	585.78	-86.9801	1601.33
E. coli pathotypes	EPEC	Enteropathogenic E. coli	2008	Mortality	Number	EUR	European Region	Europe	<5 years	52332132	35.6711	-4.65201	104.883
E. coli pathotypes	EPEC	Enteropathogenic E. coli	2008	Mortality	Number	EUR	European Region	Europe	≥5 years	836803107	6.90133	-0.949273	19.7097
E. coli pathotypes	EPEC	Enteropathogenic E. coli	2008	Mortality	Number	EUR	European Region	Europe	All ages	889135239	42.5725	-5.65121	122.512
E. coli pathotypes	EPEC	Enteropathogenic E. coli	2008	Mortality	Number	FIN	Finland	Europe	<5 years	291634	0	0	0
E. coli pathotypes	EPEC	Enteropathogenic E. coli	2008	Mortality	Number	FIN	Finland	Europe	≥5 years	5008842	0	0	0
E. coli pathotypes	EPEC	Enteropathogenic E. coli	2008	Mortality	Number	FIN	Finland	Europe	All ages	5300476	0	0	0
E. coli pathotypes	EPEC	Enteropathogenic E. coli	2008	Mortality	Number	FJI	Fiji	Western Pacific	<5 years	100835	0.0980738	-0.0123487	0.284036
E. coli pathotypes	EPEC	Enteropathogenic E. coli	2008	Mortality	Number	FJI	Fiji	Western Pacific	≥5 years	800468	0.337592	-0.0466338	1.02544
E. coli pathotypes	EPEC	Enteropathogenic E. coli	2008	Mortality	Number	FJI	Fiji	Western Pacific	All ages	901303	0.435666	-0.0597104	1.32461
E. coli pathotypes	EPEC	Enteropathogenic E. coli	2008	Mortality	Number	FRA	France	Europe	<5 years	3837418	0	0	0
E. coli pathotypes	EPEC	Enteropathogenic E. coli	2008	Mortality	Number	FRA	France	Europe	≥5 years	58772101	0	0	0
E. coli pathotypes	EPEC	Enteropathogenic E. coli	2008	Mortality	Number	FRA	France	Europe	All ages	62609519	0	0	0
E. coli pathotypes	EPEC	Enteropathogenic E. coli	2008	Mortality	Number	FSM	Micronesia	Western Pacific	<5 years	13103	0.0475991	-0.00711361	0.144257
E. coli pathotypes	EPEC	Enteropathogenic E. coli	2008	Mortality	Number	FSM	Micronesia	Western Pacific	≥5 years	96322	0.0230992	-0.00341256	0.0644507
E. coli pathotypes	EPEC	Enteropathogenic E. coli	2008	Mortality	Number	FSM	Micronesia	Western Pacific	All ages	109425	0.0706984	-0.0104177	0.202252
E. coli pathotypes	EPEC	Enteropathogenic E. coli	2008	Mortality	Number	GAB	Gabon	Africa	<5 years	226939	2.14394	-0.280597	6.51301
E. coli pathotypes	EPEC	Enteropathogenic E. coli	2008	Mortality	Number	GAB	Gabon	Africa	≥5 years	1354019	1.26276	-0.171491	4.29327
E. coli pathotypes	EPEC	Enteropathogenic E. coli	2008	Mortality	Number	GAB	Gabon	Africa	All ages	1580958	3.40669	-0.450405	10.8089
E. coli pathotypes	EPEC	Enteropathogenic E. coli	2008	Mortality	Number	GBR	United Kingdom	Europe	<5 years	3717035	0	0	0
E. coli pathotypes	EPEC	Enteropathogenic E. coli	2008	Mortality	Number	GBR	United Kingdom	Europe	≥5 years	58072023	0	0	0
E. coli pathotypes	EPEC	Enteropathogenic E. coli	2008	Mortality	Number	GBR	United Kingdom	Europe	All ages	61789058	0	0	0
E. coli pathotypes	EPEC	Enteropathogenic E. coli	2008	Mortality	Number	GEO	Georgia	Europe	<5 years	243083	0.129917	-0.0171383	0.385759
E. coli pathotypes	EPEC	Enteropathogenic E. coli	2008	Mortality	Number	GEO	Georgia	Europe	≥5 years	3710261	0.027015	-0.00319706	0.0825233
E. coli pathotypes	EPEC	Enteropathogenic E. coli	2008	Mortality	Number	GEO	Georgia	Europe	All ages	3953344	0.156932	-0.0203131	0.473312
E. coli pathotypes	EPEC	Enteropathogenic E. coli	2008	Mortality	Number	GHA	Ghana	Africa	<5 years	3589592	45.0321	-6.55583	142.705
E. coli pathotypes	EPEC	Enteropathogenic E. coli	2008	Mortality	Number	GHA	Ghana	Africa	≥5 years	20355261	36.9299	-5.36465	131.385
E. coli pathotypes	EPEC	Enteropathogenic E. coli	2008	Mortality	Number	GHA	Ghana	Africa	All ages	23944853	81.962	-11.9129	274.852
E. coli pathotypes	EPEC	Enteropathogenic E. coli	2008	Mortality	Number	GIN	Guinea	Africa	<5 years	1661825	50.0331	-8.05685	130.362
E. coli pathotypes	EPEC	Enteropathogenic E. coli	2008	Mortality	Number	GIN	Guinea	Africa	≥5 years	8116337	28.9273	-4.52866	78.1326
E. coli pathotypes	EPEC	Enteropathogenic E. coli	2008	Mortality	Number	GIN	Guinea	Africa	All ages	9778162	78.9604	-12.5855	207.911
E. coli pathotypes	EPEC	Enteropathogenic E. coli	2008	Mortality	Number	GLOBAL	Global	All WHO Member States	<5 years	649893537	6552.01	-1095.36	15911.1
E. coli pathotypes	EPEC	Enteropathogenic E. coli	2008	Mortality	Number	GLOBAL	Global	All WHO Member States	≥5 years	6106457403	5749.01	-796.887	14487.9
E. coli pathotypes	EPEC	Enteropathogenic E. coli	2008	Mortality	Number	GLOBAL	Global	All WHO Member States	All ages	6756350940	12301	-1942.64	30249.6
E. coli pathotypes	EPEC	Enteropathogenic E. coli	2008	Mortality	Number	GMB	Gambia	Africa	<5 years	308567	7.93494	-1.13562	24.6523
E. coli pathotypes	EPEC	Enteropathogenic E. coli	2008	Mortality	Number	GMB	Gambia	Africa	≥5 years	1482871	3.09174	-0.427226	9.43386
E. coli pathotypes	EPEC	Enteropathogenic E. coli	2008	Mortality	Number	GMB	Gambia	Africa	All ages	1791438	11.0267	-1.57	34.5201
E. coli pathotypes	EPEC	Enteropathogenic E. coli	2008	Mortality	Number	GNB	Guinea-Bissau	Africa	<5 years	247700	14.5691	-2.88226	46.7134
E. coli pathotypes	EPEC	Enteropathogenic E. coli	2008	Mortality	Number	GNB	Guinea-Bissau	Africa	≥5 years	1221596	6.46328	-1.1713	21.6822
E. coli pathotypes	EPEC	Enteropathogenic E. coli	2008	Mortality	Number	GNB	Guinea-Bissau	Africa	All ages	1469296	21.0324	-4.09066	69.0042
E. coli pathotypes	EPEC	Enteropathogenic E. coli	2008	Mortality	Number	GNQ	Equatorial Guinea	Africa	<5 years	171296	5.24024	-0.707833	14.514
E. coli pathotypes	EPEC	Enteropathogenic E. coli	2008	Mortality	Number	GNQ	Equatorial Guinea	Africa	≥5 years	888301	0.919648	-0.119939	2.56121
E. coli pathotypes	EPEC	Enteropathogenic E. coli	2008	Mortality	Number	GNQ	Equatorial Guinea	Africa	All ages	1059597	6.15989	-0.827694	17.1493
E. coli pathotypes	EPEC	Enteropathogenic E. coli	2008	Mortality	Number	GRC	Greece	Europe	<5 years	535952	0	0	0
E. coli pathotypes	EPEC	Enteropathogenic E. coli	2008	Mortality	Number	GRC	Greece	Europe	≥5 years	10523106	0	0	0
E. coli pathotypes	EPEC	Enteropathogenic E. coli	2008	Mortality	Number	GRC	Greece	Europe	All ages	11059058	0	0	0
E. coli pathotypes	EPEC	Enteropathogenic E. coli	2008	Mortality	Number	GRD	Grenada	Americas	<5 years	8905	0	0	0
E. coli pathotypes	EPEC	Enteropathogenic E. coli	2008	Mortality	Number	GRD	Grenada	Americas	≥5 years	101808	0.0133057	-0.00195414	0.0364568
E. coli pathotypes	EPEC	Enteropathogenic E. coli	2008	Mortality	Number	GRD	Grenada	Americas	All ages	110713	0.0133057	-0.00195414	0.0364568
E. coli pathotypes	EPEC	Enteropathogenic E. coli	2008	Mortality	Number	GTM	Guatemala	Americas	<5 years	1934828	6.87776	-1.14255	21.7715
E. coli pathotypes	EPEC	Enteropathogenic E. coli	2008	Mortality	Number	GTM	Guatemala	Americas	≥5 years	11860046	5.63444	-0.876347	17.6677
E. coli pathotypes	EPEC	Enteropathogenic E. coli	2008	Mortality	Number	GTM	Guatemala	Americas	All ages	13794874	12.5122	-2.01811	39.6153
E. coli pathotypes	EPEC	Enteropathogenic E. coli	2008	Mortality	Number	GUY	Guyana	Americas	<5 years	78640	0	0	0
E. coli pathotypes	EPEC	Enteropathogenic E. coli	2008	Mortality	Number	GUY	Guyana	Americas	≥5 years	677141	0	0	0
E. coli pathotypes	EPEC	Enteropathogenic E. coli	2008	Mortality	Number	GUY	Guyana	Americas	All ages	755781	0	0	0
E. coli pathotypes	EPEC	Enteropathogenic E. coli	2008	Mortality	Number	HND	Honduras	Americas	<5 years	1077188	2.04537	-0.184585	5.97174
E. coli pathotypes	EPEC	Enteropathogenic E. coli	2008	Mortality	Number	HND	Honduras	Americas	≥5 years	6846614	2.22918	-0.202285	6.43539
E. coli pathotypes	EPEC	Enteropathogenic E. coli	2008	Mortality	Number	HND	Honduras	Americas	All ages	7923802	4.27455	-0.386869	12.2779
E. coli pathotypes	EPEC	Enteropathogenic E. coli	2008	Mortality	Number	HRV	Croatia	Europe	<5 years	204452	0	0	0
E. coli pathotypes	EPEC	Enteropathogenic E. coli	2008	Mortality	Number	HRV	Croatia	Europe	≥5 years	4111162	0	0	0
E. coli pathotypes	EPEC	Enteropathogenic E. coli	2008	Mortality	Number	HRV	Croatia	Europe	All ages	4315614	0	0	0
E. coli pathotypes	EPEC	Enteropathogenic E. coli	2008	Mortality	Number	HTI	Haiti	Americas	<5 years	1221971	17.4613	-1.47766	50.9395
E. coli pathotypes	EPEC	Enteropathogenic E. coli	2008	Mortality	Number	HTI	Haiti	Americas	≥5 years	8229940	3.66042	-0.287265	11.2368
E. coli pathotypes	EPEC	Enteropathogenic E. coli	2008	Mortality	Number	HTI	Haiti	Americas	All ages	9451911	21.1218	-1.76492	62.0951
E. coli pathotypes	EPEC	Enteropathogenic E. coli	2008	Mortality	Number	HUN	Hungary	Europe	<5 years	483545	0	0	0
E. coli pathotypes	EPEC	Enteropathogenic E. coli	2008	Mortality	Number	HUN	Hungary	Europe	≥5 years	9540301	0	0	0
E. coli pathotypes	EPEC	Enteropathogenic E. coli	2008	Mortality	Number	HUN	Hungary	Europe	All ages	10023846	0	0	0
E. coli pathotypes	EPEC	Enteropathogenic E. coli	2008	Mortality	Number	IDN	Indonesia	South-East Asia	<5 years	23259263	206.141	-24.9586	602.014
E. coli pathotypes	EPEC	Enteropathogenic E. coli	2008	Mortality	Number	IDN	Indonesia	South-East Asia	≥5 years	215370129	352.052	-50.0612	1046.32
E. coli pathotypes	EPEC	Enteropathogenic E. coli	2008	Mortality	Number	IDN	Indonesia	South-East Asia	All ages	238629392	558.193	-74.3217	1643.56
E. coli pathotypes	EPEC	Enteropathogenic E. coli	2008	Mortality	Number	IND	India	South-East Asia	<5 years	131479184	1005.39	-142.056	2492.81
E. coli pathotypes	EPEC	Enteropathogenic E. coli	2008	Mortality	Number	IND	India	South-East Asia	≥5 years	1067844200	3009.01	-357.848	7878.51
E. coli pathotypes	EPEC	Enteropathogenic E. coli	2008	Mortality	Number	IND	India	South-East Asia	All ages	1199323384	4014.4	-504.162	10426.1
E. coli pathotypes	EPEC	Enteropathogenic E. coli	2008	Mortality	Number	IRL	Ireland	Europe	<5 years	320120	0	0	0
E. coli pathotypes	EPEC	Enteropathogenic E. coli	2008	Mortality	Number	IRL	Ireland	Europe	≥5 years	4132896	0	0	0
E. coli pathotypes	EPEC	Enteropathogenic E. coli	2008	Mortality	Number	IRL	Ireland	Europe	All ages	4453016	0	0	0
E. coli pathotypes	EPEC	Enteropathogenic E. coli	2008	Mortality	Number	IRN	Iran	Eastern Mediterranean	<5 years	5924766	2.45302	-0.340601	7.52525
E. coli pathotypes	EPEC	Enteropathogenic E. coli	2008	Mortality	Number	IRN	Iran	Eastern Mediterranean	≥5 years	69125050	2.27162	-0.364221	6.80502
E. coli pathotypes	EPEC	Enteropathogenic E. coli	2008	Mortality	Number	IRN	Iran	Eastern Mediterranean	All ages	75049816	4.72464	-0.720092	13.8864
E. coli pathotypes	EPEC	Enteropathogenic E. coli	2008	Mortality	Number	IRQ	Iraq	Eastern Mediterranean	<5 years	4379852	25.2099	-3.50708	66.4509
E. coli pathotypes	EPEC	Enteropathogenic E. coli	2008	Mortality	Number	IRQ	Iraq	Eastern Mediterranean	≥5 years	23991598	0.990547	-0.145714	2.68923
E. coli pathotypes	EPEC	Enteropathogenic E. coli	2008	Mortality	Number	IRQ	Iraq	Eastern Mediterranean	All ages	28371450	26.2005	-3.61784	68.876
E. coli pathotypes	EPEC	Enteropathogenic E. coli	2008	Mortality	Number	ISL	Iceland	Europe	<5 years	22126	0	0	0
E. coli pathotypes	EPEC	Enteropathogenic E. coli	2008	Mortality	Number	ISL	Iceland	Europe	≥5 years	293423	0	0	0
E. coli pathotypes	EPEC	Enteropathogenic E. coli	2008	Mortality	Number	ISL	Iceland	Europe	All ages	315549	0	0	0
E. coli pathotypes	EPEC	Enteropathogenic E. coli	2008	Mortality	Number	ISR	Israel	Europe	<5 years	707050	0	0	0
E. coli pathotypes	EPEC	Enteropathogenic E. coli	2008	Mortality	Number	ISR	Israel	Europe	≥5 years	6314765	0	0	0
E. coli pathotypes	EPEC	Enteropathogenic E. coli	2008	Mortality	Number	ISR	Israel	Europe	All ages	7021815	0	0	0
E. coli pathotypes	EPEC	Enteropathogenic E. coli	2008	Mortality	Number	ITA	Italy	Europe	<5 years	2803390	0	0	0
E. coli pathotypes	EPEC	Enteropathogenic E. coli	2008	Mortality	Number	ITA	Italy	Europe	≥5 years	56549234	0	0	0
E. coli pathotypes	EPEC	Enteropathogenic E. coli	2008	Mortality	Number	ITA	Italy	Europe	All ages	59352624	0	0	0
E. coli pathotypes	EPEC	Enteropathogenic E. coli	2008	Mortality	Number	JAM	Jamaica	Americas	<5 years	238127	0.0130438	-0.001211	0.0423106
E. coli pathotypes	EPEC	Enteropathogenic E. coli	2008	Mortality	Number	JAM	Jamaica	Americas	≥5 years	2481825	0.292343	-0.0430948	0.796134
E. coli pathotypes	EPEC	Enteropathogenic E. coli	2008	Mortality	Number	JAM	Jamaica	Americas	All ages	2719952	0.305387	-0.044603	0.836933
E. coli pathotypes	EPEC	Enteropathogenic E. coli	2008	Mortality	Number	JOR	Jordan	Eastern Mediterranean	<5 years	885967	0.408966	-0.0614151	1.077
E. coli pathotypes	EPEC	Enteropathogenic E. coli	2008	Mortality	Number	JOR	Jordan	Eastern Mediterranean	≥5 years	6015993	0.10284	-0.014877	0.279244
E. coli pathotypes	EPEC	Enteropathogenic E. coli	2008	Mortality	Number	JOR	Jordan	Eastern Mediterranean	All ages	6901960	0.511807	-0.0762921	1.35493
E. coli pathotypes	EPEC	Enteropathogenic E. coli	2008	Mortality	Number	JPN	Japan	Western Pacific	<5 years	5514038	0	0	0
E. coli pathotypes	EPEC	Enteropathogenic E. coli	2008	Mortality	Number	JPN	Japan	Western Pacific	≥5 years	122614823	0	0	0
E. coli pathotypes	EPEC	Enteropathogenic E. coli	2008	Mortality	Number	JPN	Japan	Western Pacific	All ages	128128861	0	0	0
E. coli pathotypes	EPEC	Enteropathogenic E. coli	2008	Mortality	Number	KAZ	Kazakhstan	Europe	<5 years	1528692	2.10078	-0.263775	6.24926
E. coli pathotypes	EPEC	Enteropathogenic E. coli	2008	Mortality	Number	KAZ	Kazakhstan	Europe	≥5 years	14809648	0.246387	-0.0294888	0.758229
E. coli pathotypes	EPEC	Enteropathogenic E. coli	2008	Mortality	Number	KAZ	Kazakhstan	Europe	All ages	16338340	2.34716	-0.293162	6.89546
E. coli pathotypes	EPEC	Enteropathogenic E. coli	2008	Mortality	Number	KEN	Kenya	Africa	<5 years	6558858	47.9778	-8.13144	122.928
E. coli pathotypes	EPEC	Enteropathogenic E. coli	2008	Mortality	Number	KEN	Kenya	Africa	≥5 years	32045277	41.2513	-6.14596	104.857
E. coli pathotypes	EPEC	Enteropathogenic E. coli	2008	Mortality	Number	KEN	Kenya	Africa	All ages	38604135	89.2291	-14.289	219.9
E. coli pathotypes	EPEC	Enteropathogenic E. coli	2008	Mortality	Number	KGZ	Kyrgyzstan	Europe	<5 years	568431	2.0861	-0.272336	6.24403
E. coli pathotypes	EPEC	Enteropathogenic E. coli	2008	Mortality	Number	KGZ	Kyrgyzstan	Europe	≥5 years	4760857	0.100284	-0.0135537	0.303862
E. coli pathotypes	EPEC	Enteropathogenic E. coli	2008	Mortality	Number	KGZ	Kyrgyzstan	Europe	All ages	5329288	2.18638	-0.285889	6.53577
E. coli pathotypes	EPEC	Enteropathogenic E. coli	2008	Mortality	Number	KHM	Cambodia	Western Pacific	<5 years	1631670	11.7916	-1.83984	37.1578
E. coli pathotypes	EPEC	Enteropathogenic E. coli	2008	Mortality	Number	KHM	Cambodia	Western Pacific	≥5 years	12311152	5.94158	-0.847364	19.8411
E. coli pathotypes	EPEC	Enteropathogenic E. coli	2008	Mortality	Number	KHM	Cambodia	Western Pacific	All ages	13942822	17.7332	-2.68252	56.4477
E. coli pathotypes	EPEC	Enteropathogenic E. coli	2008	Mortality	Number	KIR	Kiribati	Western Pacific	<5 years	13506	0.12506	-0.0184769	0.36246
E. coli pathotypes	EPEC	Enteropathogenic E. coli	2008	Mortality	Number	KIR	Kiribati	Western Pacific	≥5 years	89612	0.13236	-0.0214861	0.383075
E. coli pathotypes	EPEC	Enteropathogenic E. coli	2008	Mortality	Number	KIR	Kiribati	Western Pacific	All ages	103118	0.25742	-0.0388417	0.724592
E. coli pathotypes	EPEC	Enteropathogenic E. coli	2008	Mortality	Number	KNA	Saint Kitts and Nevis	Americas	<5 years	3556	0	0	0
E. coli pathotypes	EPEC	Enteropathogenic E. coli	2008	Mortality	Number	KNA	Saint Kitts and Nevis	Americas	≥5 years	43216	0	0	0
E. coli pathotypes	EPEC	Enteropathogenic E. coli	2008	Mortality	Number	KNA	Saint Kitts and Nevis	Americas	All ages	46772	0	0	0
E. coli pathotypes	EPEC	Enteropathogenic E. coli	2008	Mortality	Number	KOR	South Korea	Western Pacific	<5 years	2249566	0	0	0
E. coli pathotypes	EPEC	Enteropathogenic E. coli	2008	Mortality	Number	KOR	South Korea	Western Pacific	≥5 years	46015575	0	0	0
E. coli pathotypes	EPEC	Enteropathogenic E. coli	2008	Mortality	Number	KOR	South Korea	Western Pacific	All ages	48265141	0	0	0
E. coli pathotypes	EPEC	Enteropathogenic E. coli	2008	Mortality	Number	KWT	Kuwait	Eastern Mediterranean	<5 years	232197	0	0	0
E. coli pathotypes	EPEC	Enteropathogenic E. coli	2008	Mortality	Number	KWT	Kuwait	Eastern Mediterranean	≥5 years	2347339	0	0	0
E. coli pathotypes	EPEC	Enteropathogenic E. coli	2008	Mortality	Number	KWT	Kuwait	Eastern Mediterranean	All ages	2579536	0	0	0
E. coli pathotypes	EPEC	Enteropathogenic E. coli	2008	Mortality	Number	LAO	Laos	Western Pacific	<5 years	780986	9.04789	-1.33031	25.9513
E. coli pathotypes	EPEC	Enteropathogenic E. coli	2008	Mortality	Number	LAO	Laos	Western Pacific	≥5 years	5321627	2.49313	-0.4257	7.26938
E. coli pathotypes	EPEC	Enteropathogenic E. coli	2008	Mortality	Number	LAO	Laos	Western Pacific	All ages	6102613	11.541	-1.64714	34.3723
E. coli pathotypes	EPEC	Enteropathogenic E. coli	2008	Mortality	Number	LBN	Lebanon	Eastern Mediterranean	<5 years	439132	0.0550695	-0.00702109	0.169026
E. coli pathotypes	EPEC	Enteropathogenic E. coli	2008	Mortality	Number	LBN	Lebanon	Eastern Mediterranean	≥5 years	4452440	0.381275	-0.0463732	1.28352
E. coli pathotypes	EPEC	Enteropathogenic E. coli	2008	Mortality	Number	LBN	Lebanon	Eastern Mediterranean	All ages	4891572	0.436344	-0.0531409	1.46326
E. coli pathotypes	EPEC	Enteropathogenic E. coli	2008	Mortality	Number	LBR	Liberia	Africa	<5 years	641548	19.2038	-3.10972	52.9669
E. coli pathotypes	EPEC	Enteropathogenic E. coli	2008	Mortality	Number	LBR	Liberia	Africa	≥5 years	3114739	6.73542	-1.04825	18.4443
E. coli pathotypes	EPEC	Enteropathogenic E. coli	2008	Mortality	Number	LBR	Liberia	Africa	All ages	3756287	25.9392	-4.15797	71.6249
E. coli pathotypes	EPEC	Enteropathogenic E. coli	2008	Mortality	Number	LBY	Libya	Eastern Mediterranean	<5 years	684471	0.682238	-0.0735123	2.1253
E. coli pathotypes	EPEC	Enteropathogenic E. coli	2008	Mortality	Number	LBY	Libya	Eastern Mediterranean	≥5 years	5484585	0.194909	-0.0227694	0.588148
E. coli pathotypes	EPEC	Enteropathogenic E. coli	2008	Mortality	Number	LBY	Libya	Eastern Mediterranean	All ages	6169056	0.877147	-0.0933968	2.72153
E. coli pathotypes	EPEC	Enteropathogenic E. coli	2008	Mortality	Number	LCA	Saint Lucia	Americas	<5 years	12683	0	0	0
E. coli pathotypes	EPEC	Enteropathogenic E. coli	2008	Mortality	Number	LCA	Saint Lucia	Americas	≥5 years	155602	0.00889607	-0.00121778	0.0246564
E. coli pathotypes	EPEC	Enteropathogenic E. coli	2008	Mortality	Number	LCA	Saint Lucia	Americas	All ages	168285	0.00889607	-0.00121778	0.0246564
E. coli pathotypes	EPEC	Enteropathogenic E. coli	2008	Mortality	Number	LKA	Sri Lanka	South-East Asia	<5 years	1821408	0.520892	-0.0702129	1.35112
E. coli pathotypes	EPEC	Enteropathogenic E. coli	2008	Mortality	Number	LKA	Sri Lanka	South-East Asia	≥5 years	18740428	4.80643	-0.59118	12.9279
E. coli pathotypes	EPEC	Enteropathogenic E. coli	2008	Mortality	Number	LKA	Sri Lanka	South-East Asia	All ages	20561836	5.32733	-0.659349	14.2177
E. coli pathotypes	EPEC	Enteropathogenic E. coli	2008	Mortality	Number	LSO	Lesotho	Africa	<5 years	253530	5.06178	-0.835998	13.3246
E. coli pathotypes	EPEC	Enteropathogenic E. coli	2008	Mortality	Number	LSO	Lesotho	Africa	≥5 years	1706037	6.74688	-1.01193	17.1913
E. coli pathotypes	EPEC	Enteropathogenic E. coli	2008	Mortality	Number	LSO	Lesotho	Africa	All ages	1959567	11.8087	-1.84703	30.2279
E. coli pathotypes	EPEC	Enteropathogenic E. coli	2008	Mortality	Number	LTU	Lithuania	Europe	<5 years	143574	0	0	0
E. coli pathotypes	EPEC	Enteropathogenic E. coli	2008	Mortality	Number	LTU	Lithuania	Europe	≥5 years	3069223	0	0	0
E. coli pathotypes	EPEC	Enteropathogenic E. coli	2008	Mortality	Number	LTU	Lithuania	Europe	All ages	3212797	0	0	0
E. coli pathotypes	EPEC	Enteropathogenic E. coli	2008	Mortality	Number	LUX	Luxembourg	Europe	<5 years	28064	0	0	0
E. coli pathotypes	EPEC	Enteropathogenic E. coli	2008	Mortality	Number	LUX	Luxembourg	Europe	≥5 years	456046	0	0	0
E. coli pathotypes	EPEC	Enteropathogenic E. coli	2008	Mortality	Number	LUX	Luxembourg	Europe	All ages	484110	0	0	0
E. coli pathotypes	EPEC	Enteropathogenic E. coli	2008	Mortality	Number	LVA	Latvia	Europe	<5 years	108307	0	0	0
E. coli pathotypes	EPEC	Enteropathogenic E. coli	2008	Mortality	Number	LVA	Latvia	Europe	≥5 years	2083909	0	0	0
E. coli pathotypes	EPEC	Enteropathogenic E. coli	2008	Mortality	Number	LVA	Latvia	Europe	All ages	2192216	0	0	0
E. coli pathotypes	EPEC	Enteropathogenic E. coli	2008	Mortality	Number	MAR	Morocco	Eastern Mediterranean	<5 years	3180709	12.4637	-1.53648	38.2859
E. coli pathotypes	EPEC	Enteropathogenic E. coli	2008	Mortality	Number	MAR	Morocco	Eastern Mediterranean	≥5 years	28215636	1.64001	-0.222386	5.12282
E. coli pathotypes	EPEC	Enteropathogenic E. coli	2008	Mortality	Number	MAR	Morocco	Eastern Mediterranean	All ages	31396345	14.1037	-1.7949	43.0824
E. coli pathotypes	EPEC	Enteropathogenic E. coli	2008	Mortality	Number	MCO	Monaco	Europe	<5 years	1291	0	0	0
E. coli pathotypes	EPEC	Enteropathogenic E. coli	2008	Mortality	Number	MCO	Monaco	Europe	≥5 years	30421	0	0	0
E. coli pathotypes	EPEC	Enteropathogenic E. coli	2008	Mortality	Number	MCO	Monaco	Europe	All ages	31712	0	0	0
E. coli pathotypes	EPEC	Enteropathogenic E. coli	2008	Mortality	Number	MDA	Moldova	Europe	<5 years	229430	0.0633904	-0.00825402	0.205036
E. coli pathotypes	EPEC	Enteropathogenic E. coli	2008	Mortality	Number	MDA	Moldova	Europe	≥5 years	3586441	0	0	0
E. coli pathotypes	EPEC	Enteropathogenic E. coli	2008	Mortality	Number	MDA	Moldova	Europe	All ages	3815871	0.0633904	-0.00825402	0.205036
E. coli pathotypes	EPEC	Enteropathogenic E. coli	2008	Mortality	Number	MDG	Madagascar	Africa	<5 years	3451918	74.6757	-9.28555	238.787
E. coli pathotypes	EPEC	Enteropathogenic E. coli	2008	Mortality	Number	MDG	Madagascar	Africa	≥5 years	17164764	45.7456	-6.45344	148.391
E. coli pathotypes	EPEC	Enteropathogenic E. coli	2008	Mortality	Number	MDG	Madagascar	Africa	All ages	20616682	120.421	-15.663	400.457
E. coli pathotypes	EPEC	Enteropathogenic E. coli	2008	Mortality	Number	MDV	Maldives	South-East Asia	<5 years	28782	0.0192054	-0.00248197	0.0568858
E. coli pathotypes	EPEC	Enteropathogenic E. coli	2008	Mortality	Number	MDV	Maldives	South-East Asia	≥5 years	301441	0.0638783	-0.00874129	0.199325
E. coli pathotypes	EPEC	Enteropathogenic E. coli	2008	Mortality	Number	MDV	Maldives	South-East Asia	All ages	330223	0.0830837	-0.0111827	0.251277
E. coli pathotypes	EPEC	Enteropathogenic E. coli	2008	Mortality	Number	MEX	Mexico	Americas	<5 years	11325142	11.3344	-1.64767	35.92
E. coli pathotypes	EPEC	Enteropathogenic E. coli	2008	Mortality	Number	MEX	Mexico	Americas	≥5 years	98238929	9.01735	-1.28738	28.1499
E. coli pathotypes	EPEC	Enteropathogenic E. coli	2008	Mortality	Number	MEX	Mexico	Americas	All ages	109564071	20.3518	-2.89435	64.2264
E. coli pathotypes	EPEC	Enteropathogenic E. coli	2008	Mortality	Number	MHL	Marshall Islands	Western Pacific	<5 years	7533	0.0244741	-0.00352676	0.0751429
E. coli pathotypes	EPEC	Enteropathogenic E. coli	2008	Mortality	Number	MHL	Marshall Islands	Western Pacific	≥5 years	44507	0.00775006	-0.00112923	0.0240154
E. coli pathotypes	EPEC	Enteropathogenic E. coli	2008	Mortality	Number	MHL	Marshall Islands	Western Pacific	All ages	52040	0.0322241	-0.00448018	0.0950911
E. coli pathotypes	EPEC	Enteropathogenic E. coli	2008	Mortality	Number	MKD	North Macedonia	Europe	<5 years	121877	0.0558782	-0.00610173	0.169966
E. coli pathotypes	EPEC	Enteropathogenic E. coli	2008	Mortality	Number	MKD	North Macedonia	Europe	≥5 years	1954793	0.00593577	-0.000660185	0.0195194
E. coli pathotypes	EPEC	Enteropathogenic E. coli	2008	Mortality	Number	MKD	North Macedonia	Europe	All ages	2076670	0.061814	-0.00722258	0.186168
E. coli pathotypes	EPEC	Enteropathogenic E. coli	2008	Mortality	Number	MLI	Mali	Africa	<5 years	2846480	167.025	-28.0332	493.666
E. coli pathotypes	EPEC	Enteropathogenic E. coli	2008	Mortality	Number	MLI	Mali	Africa	≥5 years	11849220	58.835	-10.8473	166.14
E. coli pathotypes	EPEC	Enteropathogenic E. coli	2008	Mortality	Number	MLI	Mali	Africa	All ages	14695700	225.86	-38.5845	651.569
E. coli pathotypes	EPEC	Enteropathogenic E. coli	2008	Mortality	Number	MLT	Malta	Europe	<5 years	19900	0	0	0
E. coli pathotypes	EPEC	Enteropathogenic E. coli	2008	Mortality	Number	MLT	Malta	Europe	≥5 years	398160	0	0	0
E. coli pathotypes	EPEC	Enteropathogenic E. coli	2008	Mortality	Number	MLT	Malta	Europe	All ages	418060	0	0	0
E. coli pathotypes	EPEC	Enteropathogenic E. coli	2008	Mortality	Number	MMR	Myanmar	South-East Asia	<5 years	4653761	74.1457	-9.36476	191.874
E. coli pathotypes	EPEC	Enteropathogenic E. coli	2008	Mortality	Number	MMR	Myanmar	South-East Asia	≥5 years	43640648	23.1819	-2.75336	63.1033
E. coli pathotypes	EPEC	Enteropathogenic E. coli	2008	Mortality	Number	MMR	Myanmar	South-East Asia	All ages	48294409	97.3275	-12.1181	249.839
E. coli pathotypes	EPEC	Enteropathogenic E. coli	2008	Mortality	Number	MNE	Montenegro	Europe	<5 years	39482	0	0	0
E. coli pathotypes	EPEC	Enteropathogenic E. coli	2008	Mortality	Number	MNE	Montenegro	Europe	≥5 years	593592	0.00179654	-0.000204242	0.00522459
E. coli pathotypes	EPEC	Enteropathogenic E. coli	2008	Mortality	Number	MNE	Montenegro	Europe	All ages	633074	0.00179654	-0.000204242	0.00522459
E. coli pathotypes	EPEC	Enteropathogenic E. coli	2008	Mortality	Number	MNG	Mongolia	Western Pacific	<5 years	250681	0.809233	-0.116268	2.30767
E. coli pathotypes	EPEC	Enteropathogenic E. coli	2008	Mortality	Number	MNG	Mongolia	Western Pacific	≥5 years	2369540	0.00500491	-0.000762215	0.0141821
E. coli pathotypes	EPEC	Enteropathogenic E. coli	2008	Mortality	Number	MNG	Mongolia	Western Pacific	All ages	2620221	0.814238	-0.116967	2.32076
E. coli pathotypes	EPEC	Enteropathogenic E. coli	2008	Mortality	Number	MOZ	Mozambique	Africa	<5 years	3755362	96.2614	-13.8344	288.035
E. coli pathotypes	EPEC	Enteropathogenic E. coli	2008	Mortality	Number	MOZ	Mozambique	Africa	≥5 years	17787482	54.9655	-8.10078	154.005
E. coli pathotypes	EPEC	Enteropathogenic E. coli	2008	Mortality	Number	MOZ	Mozambique	Africa	All ages	21542844	151.227	-22.2551	436.036
E. coli pathotypes	EPEC	Enteropathogenic E. coli	2008	Mortality	Number	MRT	Mauritania	Africa	<5 years	530353	6.45407	-1.07346	16.9436
E. coli pathotypes	EPEC	Enteropathogenic E. coli	2008	Mortality	Number	MRT	Mauritania	Africa	≥5 years	2603628	2.72112	-0.396285	7.4568
E. coli pathotypes	EPEC	Enteropathogenic E. coli	2008	Mortality	Number	MRT	Mauritania	Africa	All ages	3133981	9.17519	-1.46618	24.3181
E. coli pathotypes	EPEC	Enteropathogenic E. coli	2008	Mortality	Number	MUS	Mauritius	Africa	<5 years	88579	0.0334598	-0.00366117	0.109871
E. coli pathotypes	EPEC	Enteropathogenic E. coli	2008	Mortality	Number	MUS	Mauritius	Africa	≥5 years	1183686	0.113375	-0.0148386	0.314887
E. coli pathotypes	EPEC	Enteropathogenic E. coli	2008	Mortality	Number	MUS	Mauritius	Africa	All ages	1272265	0.146835	-0.0181656	0.426915
E. coli pathotypes	EPEC	Enteropathogenic E. coli	2008	Mortality	Number	MWI	Malawi	Africa	<5 years	2537594	57.8745	-9.7201	171.905
E. coli pathotypes	EPEC	Enteropathogenic E. coli	2008	Mortality	Number	MWI	Malawi	Africa	≥5 years	11232559	52.336	-8.97914	149.61
E. coli pathotypes	EPEC	Enteropathogenic E. coli	2008	Mortality	Number	MWI	Malawi	Africa	All ages	13770153	110.211	-19.699	320.375
E. coli pathotypes	EPEC	Enteropathogenic E. coli	2008	Mortality	Number	MYS	Malaysia	Western Pacific	<5 years	2607689	0.149435	-0.0180978	0.43591
E. coli pathotypes	EPEC	Enteropathogenic E. coli	2008	Mortality	Number	MYS	Malaysia	Western Pacific	≥5 years	24679937	2.425	-0.297502	7.41885
E. coli pathotypes	EPEC	Enteropathogenic E. coli	2008	Mortality	Number	MYS	Malaysia	Western Pacific	All ages	27287626	2.57444	-0.316106	7.83164
E. coli pathotypes	EPEC	Enteropathogenic E. coli	2008	Mortality	Number	NAM	Namibia	Africa	<5 years	265696	2.3029	-0.304656	6.74483
E. coli pathotypes	EPEC	Enteropathogenic E. coli	2008	Mortality	Number	NAM	Namibia	Africa	≥5 years	1766671	2.86135	-0.359573	8.45907
E. coli pathotypes	EPEC	Enteropathogenic E. coli	2008	Mortality	Number	NAM	Namibia	Africa	All ages	2032367	5.16425	-0.664075	14.7794
E. coli pathotypes	EPEC	Enteropathogenic E. coli	2008	Mortality	Number	NER	Niger	Africa	<5 years	3102404	141.14	-21.5171	376.648
E. coli pathotypes	EPEC	Enteropathogenic E. coli	2008	Mortality	Number	NER	Niger	Africa	≥5 years	11974576	72.8617	-11.3249	196.579
E. coli pathotypes	EPEC	Enteropathogenic E. coli	2008	Mortality	Number	NER	Niger	Africa	All ages	15076980	214.002	-32.4896	571.27
E. coli pathotypes	EPEC	Enteropathogenic E. coli	2008	Mortality	Number	NGA	Nigeria	Africa	<5 years	27872040	1176.83	-216.515	3523.08
E. coli pathotypes	EPEC	Enteropathogenic E. coli	2008	Mortality	Number	NGA	Nigeria	Africa	≥5 years	127523374	247.979	-44.1887	735.374
E. coli pathotypes	EPEC	Enteropathogenic E. coli	2008	Mortality	Number	NGA	Nigeria	Africa	All ages	155395414	1424.8	-260.704	4216.16
E. coli pathotypes	EPEC	Enteropathogenic E. coli	2008	Mortality	Number	NIC	Nicaragua	Americas	<5 years	660079	1.8598	-0.19511	5.84665
E. coli pathotypes	EPEC	Enteropathogenic E. coli	2008	Mortality	Number	NIC	Nicaragua	Americas	≥5 years	4876653	0.215612	-0.022147	0.72213
E. coli pathotypes	EPEC	Enteropathogenic E. coli	2008	Mortality	Number	NIC	Nicaragua	Americas	All ages	5536732	2.07542	-0.215099	6.55258
E. coli pathotypes	EPEC	Enteropathogenic E. coli	2008	Mortality	Number	NIU	Niue	Western Pacific	<5 years	164	0	0	0
E. coli pathotypes	EPEC	Enteropathogenic E. coli	2008	Mortality	Number	NIU	Niue	Western Pacific	≥5 years	1617	0	0	0
E. coli pathotypes	EPEC	Enteropathogenic E. coli	2008	Mortality	Number	NIU	Niue	Western Pacific	All ages	1781	0	0	0
E. coli pathotypes	EPEC	Enteropathogenic E. coli	2008	Mortality	Number	NLD	Netherlands	Europe	<5 years	955652	0	0	0
E. coli pathotypes	EPEC	Enteropathogenic E. coli	2008	Mortality	Number	NLD	Netherlands	Europe	≥5 years	15600365	0	0	0
E. coli pathotypes	EPEC	Enteropathogenic E. coli	2008	Mortality	Number	NLD	Netherlands	Europe	All ages	16556017	0	0	0
E. coli pathotypes	EPEC	Enteropathogenic E. coli	2008	Mortality	Number	NOR	Norway	Europe	<5 years	293804	0	0	0
E. coli pathotypes	EPEC	Enteropathogenic E. coli	2008	Mortality	Number	NOR	Norway	Europe	≥5 years	4443274	0	0	0
E. coli pathotypes	EPEC	Enteropathogenic E. coli	2008	Mortality	Number	NOR	Norway	Europe	All ages	4737078	0	0	0
E. coli pathotypes	EPEC	Enteropathogenic E. coli	2008	Mortality	Number	NPL	Nepal	South-East Asia	<5 years	3211059	18.8282	-2.69202	52.6124
E. coli pathotypes	EPEC	Enteropathogenic E. coli	2008	Mortality	Number	NPL	Nepal	South-East Asia	≥5 years	23683563	22.4931	-3.16404	68.1962
E. coli pathotypes	EPEC	Enteropathogenic E. coli	2008	Mortality	Number	NPL	Nepal	South-East Asia	All ages	26894622	41.3213	-6.00934	120.613
E. coli pathotypes	EPEC	Enteropathogenic E. coli	2008	Mortality	Number	NRU	Nauru	Western Pacific	<5 years	1339	0	0	0
E. coli pathotypes	EPEC	Enteropathogenic E. coli	2008	Mortality	Number	NRU	Nauru	Western Pacific	≥5 years	8675	0	0	0
E. coli pathotypes	EPEC	Enteropathogenic E. coli	2008	Mortality	Number	NRU	Nauru	Western Pacific	All ages	10014	0	0	0
E. coli pathotypes	EPEC	Enteropathogenic E. coli	2008	Mortality	Number	NZL	New Zealand	Western Pacific	<5 years	297107	0	0	0
E. coli pathotypes	EPEC	Enteropathogenic E. coli	2008	Mortality	Number	NZL	New Zealand	Western Pacific	≥5 years	3945067	0	0	0
E. coli pathotypes	EPEC	Enteropathogenic E. coli	2008	Mortality	Number	NZL	New Zealand	Western Pacific	All ages	4242174	0	0	0
E. coli pathotypes	EPEC	Enteropathogenic E. coli	2008	Mortality	Number	OMN	Oman	Eastern Mediterranean	<5 years	268053	0	0	0
E. coli pathotypes	EPEC	Enteropathogenic E. coli	2008	Mortality	Number	OMN	Oman	Eastern Mediterranean	≥5 years	2329964	0	0	0
E. coli pathotypes	EPEC	Enteropathogenic E. coli	2008	Mortality	Number	OMN	Oman	Eastern Mediterranean	All ages	2598017	0	0	0
E. coli pathotypes	EPEC	Enteropathogenic E. coli	2008	Mortality	Number	PAK	Pakistan	Eastern Mediterranean	<5 years	26880257	720.638	-92.3685	2072.2
E. coli pathotypes	EPEC	Enteropathogenic E. coli	2008	Mortality	Number	PAK	Pakistan	Eastern Mediterranean	≥5 years	160246300	334.059	-49.0747	1030.03
E. coli pathotypes	EPEC	Enteropathogenic E. coli	2008	Mortality	Number	PAK	Pakistan	Eastern Mediterranean	All ages	187126557	1054.7	-141.372	3114.7
E. coli pathotypes	EPEC	Enteropathogenic E. coli	2008	Mortality	Number	PAN	Panama	Americas	<5 years	360444	0	0	0
E. coli pathotypes	EPEC	Enteropathogenic E. coli	2008	Mortality	Number	PAN	Panama	Americas	≥5 years	3108443	0	0	0
E. coli pathotypes	EPEC	Enteropathogenic E. coli	2008	Mortality	Number	PAN	Panama	Americas	All ages	3468887	0	0	0
E. coli pathotypes	EPEC	Enteropathogenic E. coli	2008	Mortality	Number	PER	Peru	Americas	<5 years	2973676	4.16687	-0.46817	12.9512
E. coli pathotypes	EPEC	Enteropathogenic E. coli	2008	Mortality	Number	PER	Peru	Americas	≥5 years	25656200	1.55479	-0.19095	4.72481
E. coli pathotypes	EPEC	Enteropathogenic E. coli	2008	Mortality	Number	PER	Peru	Americas	All ages	28629876	5.72167	-0.640518	17.7133
E. coli pathotypes	EPEC	Enteropathogenic E. coli	2008	Mortality	Number	PHL	Philippines	Western Pacific	<5 years	11674659	41.9723	-6.36075	125.518
E. coli pathotypes	EPEC	Enteropathogenic E. coli	2008	Mortality	Number	PHL	Philippines	Western Pacific	≥5 years	80269892	12.5737	-2.02806	35.5485
E. coli pathotypes	EPEC	Enteropathogenic E. coli	2008	Mortality	Number	PHL	Philippines	Western Pacific	All ages	91944551	54.546	-8.20645	164.034
E. coli pathotypes	EPEC	Enteropathogenic E. coli	2008	Mortality	Number	PLW	Palau	Western Pacific	<5 years	1302	0.00421	-0.000463409	0.0130803
E. coli pathotypes	EPEC	Enteropathogenic E. coli	2008	Mortality	Number	PLW	Palau	Western Pacific	≥5 years	17851	0.00746198	-0.000884076	0.022871
E. coli pathotypes	EPEC	Enteropathogenic E. coli	2008	Mortality	Number	PLW	Palau	Western Pacific	All ages	19153	0.011672	-0.00136355	0.0356223
E. coli pathotypes	EPEC	Enteropathogenic E. coli	2008	Mortality	Number	PNG	Papua New Guinea	Western Pacific	<5 years	1004240	7.49079	-0.898364	24.3636
E. coli pathotypes	EPEC	Enteropathogenic E. coli	2008	Mortality	Number	PNG	Papua New Guinea	Western Pacific	≥5 years	6067859	2.65303	-0.317299	8.58517
E. coli pathotypes	EPEC	Enteropathogenic E. coli	2008	Mortality	Number	PNG	Papua New Guinea	Western Pacific	All ages	7072099	10.1438	-1.20521	32.4692
E. coli pathotypes	EPEC	Enteropathogenic E. coli	2008	Mortality	Number	POL	Poland	Europe	<5 years	1824606	0	0	0
E. coli pathotypes	EPEC	Enteropathogenic E. coli	2008	Mortality	Number	POL	Poland	Europe	≥5 years	36177049	0	0	0
E. coli pathotypes	EPEC	Enteropathogenic E. coli	2008	Mortality	Number	POL	Poland	Europe	All ages	38001655	0	0	0
E. coli pathotypes	EPEC	Enteropathogenic E. coli	2008	Mortality	Number	PRK	North Korea	South-East Asia	<5 years	1696599	5.87504	-0.82872	15.3835
E. coli pathotypes	EPEC	Enteropathogenic E. coli	2008	Mortality	Number	PRK	North Korea	South-East Asia	≥5 years	23008537	0.316445	-0.037709	0.879982
E. coli pathotypes	EPEC	Enteropathogenic E. coli	2008	Mortality	Number	PRK	North Korea	South-East Asia	All ages	24705136	6.19148	-0.875504	16.1668
E. coli pathotypes	EPEC	Enteropathogenic E. coli	2008	Mortality	Number	PRT	Portugal	Europe	<5 years	531818	0	0	0
E. coli pathotypes	EPEC	Enteropathogenic E. coli	2008	Mortality	Number	PRT	Portugal	Europe	≥5 years	10026375	0	0	0
E. coli pathotypes	EPEC	Enteropathogenic E. coli	2008	Mortality	Number	PRT	Portugal	Europe	All ages	10558193	0	0	0
E. coli pathotypes	EPEC	Enteropathogenic E. coli	2008	Mortality	Number	PRY	Paraguay	Americas	<5 years	617112	1.08427	-0.187892	2.97596
E. coli pathotypes	EPEC	Enteropathogenic E. coli	2008	Mortality	Number	PRY	Paraguay	Americas	≥5 years	4968890	0.28588	-0.0370131	0.785145
E. coli pathotypes	EPEC	Enteropathogenic E. coli	2008	Mortality	Number	PRY	Paraguay	Americas	All ages	5586002	1.37015	-0.222767	3.79828
E. coli pathotypes	EPEC	Enteropathogenic E. coli	2008	Mortality	Number	QAT	Qatar	Eastern Mediterranean	<5 years	74626	0	0	0
E. coli pathotypes	EPEC	Enteropathogenic E. coli	2008	Mortality	Number	QAT	Qatar	Eastern Mediterranean	≥5 years	1262497	0	0	0
E. coli pathotypes	EPEC	Enteropathogenic E. coli	2008	Mortality	Number	QAT	Qatar	Eastern Mediterranean	All ages	1337123	0	0	0
E. coli pathotypes	EPEC	Enteropathogenic E. coli	2008	Mortality	Number	ROU	Romania	Europe	<5 years	1052226	0	0	0
E. coli pathotypes	EPEC	Enteropathogenic E. coli	2008	Mortality	Number	ROU	Romania	Europe	≥5 years	19738903	0	0	0
E. coli pathotypes	EPEC	Enteropathogenic E. coli	2008	Mortality	Number	ROU	Romania	Europe	All ages	20791129	0	0	0
E. coli pathotypes	EPEC	Enteropathogenic E. coli	2008	Mortality	Number	RUS	Russia	Europe	<5 years	7478201	2.07017	-0.268228	6.1743
E. coli pathotypes	EPEC	Enteropathogenic E. coli	2008	Mortality	Number	RUS	Russia	Europe	≥5 years	136331096	2.02339	-0.244923	6.31595
E. coli pathotypes	EPEC	Enteropathogenic E. coli	2008	Mortality	Number	RUS	Russia	Europe	All ages	143809297	4.09356	-0.512195	12.4949
E. coli pathotypes	EPEC	Enteropathogenic E. coli	2008	Mortality	Number	RWA	Rwanda	Africa	<5 years	1621931	36.1737	-5.46454	97.098
E. coli pathotypes	EPEC	Enteropathogenic E. coli	2008	Mortality	Number	RWA	Rwanda	Africa	≥5 years	8054625	13.3155	-2.05753	37.3938
E. coli pathotypes	EPEC	Enteropathogenic E. coli	2008	Mortality	Number	RWA	Rwanda	Africa	All ages	9676556	49.4892	-7.40191	133.463
E. coli pathotypes	EPEC	Enteropathogenic E. coli	2008	Mortality	Number	SAU	Saudi Arabia	Eastern Mediterranean	<5 years	2376598	0	0	0
E. coli pathotypes	EPEC	Enteropathogenic E. coli	2008	Mortality	Number	SAU	Saudi Arabia	Eastern Mediterranean	≥5 years	20448888	0	0	0
E. coli pathotypes	EPEC	Enteropathogenic E. coli	2008	Mortality	Number	SAU	Saudi Arabia	Eastern Mediterranean	All ages	22825486	0	0	0
E. coli pathotypes	EPEC	Enteropathogenic E. coli	2008	Mortality	Number	SDN	Sudan	Eastern Mediterranean	<5 years	5715228	86.9802	-10.052	264.503
E. coli pathotypes	EPEC	Enteropathogenic E. coli	2008	Mortality	Number	SDN	Sudan	Eastern Mediterranean	≥5 years	27444434	6.22787	-0.69899	20.4213
E. coli pathotypes	EPEC	Enteropathogenic E. coli	2008	Mortality	Number	SDN	Sudan	Eastern Mediterranean	All ages	33159662	93.2081	-10.7125	281.558
E. coli pathotypes	EPEC	Enteropathogenic E. coli	2008	Mortality	Number	SEAR	South-East Asian Region	South-East Asia	<5 years	188464299	1473.83	-207.661	3640.38
E. coli pathotypes	EPEC	Enteropathogenic E. coli	2008	Mortality	Number	SEAR	South-East Asian Region	South-East Asia	≥5 years	1588097141	3584.85	-423.182	9135.55
E. coli pathotypes	EPEC	Enteropathogenic E. coli	2008	Mortality	Number	SEAR	South-East Asian Region	South-East Asia	All ages	1776561440	5058.67	-630.813	12845.5
E. coli pathotypes	EPEC	Enteropathogenic E. coli	2008	Mortality	Number	SEN	Senegal	Africa	<5 years	1965861	36.7892	-6.21056	112.821
E. coli pathotypes	EPEC	Enteropathogenic E. coli	2008	Mortality	Number	SEN	Senegal	Africa	≥5 years	9941175	20.4606	-3.47976	62.2881
E. coli pathotypes	EPEC	Enteropathogenic E. coli	2008	Mortality	Number	SEN	Senegal	Africa	All ages	11907036	57.2499	-9.85118	174.204
E. coli pathotypes	EPEC	Enteropathogenic E. coli	2008	Mortality	Number	SGP	Singapore	Western Pacific	<5 years	217769	0	0	0
E. coli pathotypes	EPEC	Enteropathogenic E. coli	2008	Mortality	Number	SGP	Singapore	Western Pacific	≥5 years	4487839	0	0	0
E. coli pathotypes	EPEC	Enteropathogenic E. coli	2008	Mortality	Number	SGP	Singapore	Western Pacific	All ages	4705608	0	0	0
E. coli pathotypes	EPEC	Enteropathogenic E. coli	2008	Mortality	Number	SLB	Solomon Islands	Western Pacific	<5 years	78447	0.155759	-0.0245421	0.456041
E. coli pathotypes	EPEC	Enteropathogenic E. coli	2008	Mortality	Number	SLB	Solomon Islands	Western Pacific	≥5 years	426001	0.240092	-0.0402127	0.690615
E. coli pathotypes	EPEC	Enteropathogenic E. coli	2008	Mortality	Number	SLB	Solomon Islands	Western Pacific	All ages	504448	0.395852	-0.0626692	1.13162
E. coli pathotypes	EPEC	Enteropathogenic E. coli	2008	Mortality	Number	SLE	Sierra Leone	Africa	<5 years	974838	53.4622	-7.50244	141.679
E. coli pathotypes	EPEC	Enteropathogenic E. coli	2008	Mortality	Number	SLE	Sierra Leone	Africa	≥5 years	4844366	21.1929	-2.93124	58.4702
E. coli pathotypes	EPEC	Enteropathogenic E. coli	2008	Mortality	Number	SLE	Sierra Leone	Africa	All ages	5819204	74.6551	-10.3796	196.936
E. coli pathotypes	EPEC	Enteropathogenic E. coli	2008	Mortality	Number	SLV	El Salvador	Americas	<5 years	597074	0.643943	-0.0993526	1.78772
E. coli pathotypes	EPEC	Enteropathogenic E. coli	2008	Mortality	Number	SLV	El Salvador	Americas	≥5 years	5422706	0.907369	-0.114271	2.55619
E. coli pathotypes	EPEC	Enteropathogenic E. coli	2008	Mortality	Number	SLV	El Salvador	Americas	All ages	6019780	1.55131	-0.215345	4.33563
E. coli pathotypes	EPEC	Enteropathogenic E. coli	2008	Mortality	Number	SMR	San Marino	Europe	<5 years	1563	0	0	0
E. coli pathotypes	EPEC	Enteropathogenic E. coli	2008	Mortality	Number	SMR	San Marino	Europe	≥5 years	27943	0	0	0
E. coli pathotypes	EPEC	Enteropathogenic E. coli	2008	Mortality	Number	SMR	San Marino	Europe	All ages	29506	0	0	0
E. coli pathotypes	EPEC	Enteropathogenic E. coli	2008	Mortality	Number	SOM	Somalia	Eastern Mediterranean	<5 years	2293999	146.924	-23.2192	476.472
E. coli pathotypes	EPEC	Enteropathogenic E. coli	2008	Mortality	Number	SOM	Somalia	Eastern Mediterranean	≥5 years	9222967	45.2526	-6.8107	132.366
E. coli pathotypes	EPEC	Enteropathogenic E. coli	2008	Mortality	Number	SOM	Somalia	Eastern Mediterranean	All ages	11516966	192.177	-29.7114	602.143
E. coli pathotypes	EPEC	Enteropathogenic E. coli	2008	Mortality	Number	SRB	Serbia	Europe	<5 years	353235	0	0	0
E. coli pathotypes	EPEC	Enteropathogenic E. coli	2008	Mortality	Number	SRB	Serbia	Europe	≥5 years	7115435	0.128958	-0.0145508	0.369022
E. coli pathotypes	EPEC	Enteropathogenic E. coli	2008	Mortality	Number	SRB	Serbia	Europe	All ages	7468670	0.128958	-0.0145508	0.369022
E. coli pathotypes	EPEC	Enteropathogenic E. coli	2008	Mortality	Number	SSD	South Sudan	Africa	<5 years	1540016	48.6972	-7.54867	133.604
E. coli pathotypes	EPEC	Enteropathogenic E. coli	2008	Mortality	Number	SSD	South Sudan	Africa	≥5 years	7060723	31.2579	-4.35603	92.0768
E. coli pathotypes	EPEC	Enteropathogenic E. coli	2008	Mortality	Number	SSD	South Sudan	Africa	All ages	8600739	79.955	-11.7778	227.352
E. coli pathotypes	EPEC	Enteropathogenic E. coli	2008	Mortality	Number	STP	Sao Tome and Principe	Africa	<5 years	28489	0.225696	-0.0354852	0.623318
E. coli pathotypes	EPEC	Enteropathogenic E. coli	2008	Mortality	Number	STP	Sao Tome and Principe	Africa	≥5 years	143255	0.111301	-0.0169243	0.290288
E. coli pathotypes	EPEC	Enteropathogenic E. coli	2008	Mortality	Number	STP	Sao Tome and Principe	Africa	All ages	171744	0.336997	-0.0542491	0.9021
E. coli pathotypes	EPEC	Enteropathogenic E. coli	2008	Mortality	Number	SUR	Suriname	Americas	<5 years	55324	0.0149047	-0.00185905	0.0483009
E. coli pathotypes	EPEC	Enteropathogenic E. coli	2008	Mortality	Number	SUR	Suriname	Americas	≥5 years	478776	0.0735991	-0.0106029	0.203243
E. coli pathotypes	EPEC	Enteropathogenic E. coli	2008	Mortality	Number	SUR	Suriname	Americas	All ages	534100	0.0885039	-0.0123095	0.240686
E. coli pathotypes	EPEC	Enteropathogenic E. coli	2008	Mortality	Number	SVK	Slovakia	Europe	<5 years	267267	0	0	0
E. coli pathotypes	EPEC	Enteropathogenic E. coli	2008	Mortality	Number	SVK	Slovakia	Europe	≥5 years	5109834	0	0	0
E. coli pathotypes	EPEC	Enteropathogenic E. coli	2008	Mortality	Number	SVK	Slovakia	Europe	All ages	5377101	0	0	0
E. coli pathotypes	EPEC	Enteropathogenic E. coli	2008	Mortality	Number	SVN	Slovenia	Europe	<5 years	92948	0	0	0
E. coli pathotypes	EPEC	Enteropathogenic E. coli	2008	Mortality	Number	SVN	Slovenia	Europe	≥5 years	1929036	0	0	0
E. coli pathotypes	EPEC	Enteropathogenic E. coli	2008	Mortality	Number	SVN	Slovenia	Europe	All ages	2021984	0	0	0
E. coli pathotypes	EPEC	Enteropathogenic E. coli	2008	Mortality	Number	SWE	Sweden	Europe	<5 years	525307	0	0	0
E. coli pathotypes	EPEC	Enteropathogenic E. coli	2008	Mortality	Number	SWE	Sweden	Europe	≥5 years	8657868	0	0	0
E. coli pathotypes	EPEC	Enteropathogenic E. coli	2008	Mortality	Number	SWE	Sweden	Europe	All ages	9183175	0	0	0
E. coli pathotypes	EPEC	Enteropathogenic E. coli	2008	Mortality	Number	SWZ	Eswatini	Africa	<5 years	153114	2.7657	-0.460544	7.33496
E. coli pathotypes	EPEC	Enteropathogenic E. coli	2008	Mortality	Number	SWZ	Eswatini	Africa	≥5 years	941251	1.69671	-0.254095	4.69652
E. coli pathotypes	EPEC	Enteropathogenic E. coli	2008	Mortality	Number	SWZ	Eswatini	Africa	All ages	1094365	4.4624	-0.712477	11.526
E. coli pathotypes	EPEC	Enteropathogenic E. coli	2008	Mortality	Number	SYC	Seychelles	Africa	<5 years	7211	0.00260411	-0.000290906	0.00873393
E. coli pathotypes	EPEC	Enteropathogenic E. coli	2008	Mortality	Number	SYC	Seychelles	Africa	≥5 years	84799	0.0270574	-0.00304788	0.0731794
E. coli pathotypes	EPEC	Enteropathogenic E. coli	2008	Mortality	Number	SYC	Seychelles	Africa	All ages	92010	0.0296615	-0.00334167	0.0807798
E. coli pathotypes	EPEC	Enteropathogenic E. coli	2008	Mortality	Number	SYR	Syria	Eastern Mediterranean	<5 years	2802942	0.956231	-0.133015	3.11129
E. coli pathotypes	EPEC	Enteropathogenic E. coli	2008	Mortality	Number	SYR	Syria	Eastern Mediterranean	≥5 years	18746523	0.394097	-0.058599	1.34506
E. coli pathotypes	EPEC	Enteropathogenic E. coli	2008	Mortality	Number	SYR	Syria	Eastern Mediterranean	All ages	21549465	1.35033	-0.191614	4.49735
E. coli pathotypes	EPEC	Enteropathogenic E. coli	2008	Mortality	Number	TCD	Chad	Africa	<5 years	2283799	156.383	-24.8239	416.547
E. coli pathotypes	EPEC	Enteropathogenic E. coli	2008	Mortality	Number	TCD	Chad	Africa	≥5 years	8980558	46.4365	-6.86998	125.425
E. coli pathotypes	EPEC	Enteropathogenic E. coli	2008	Mortality	Number	TCD	Chad	Africa	All ages	11264357	202.82	-31.6939	534.621
E. coli pathotypes	EPEC	Enteropathogenic E. coli	2008	Mortality	Number	TGO	Togo	Africa	<5 years	1015001	23.6977	-3.63757	62.878
E. coli pathotypes	EPEC	Enteropathogenic E. coli	2008	Mortality	Number	TGO	Togo	Africa	≥5 years	5259819	17.291	-2.55559	48.0242
E. coli pathotypes	EPEC	Enteropathogenic E. coli	2008	Mortality	Number	TGO	Togo	Africa	All ages	6274820	40.9887	-6.13323	108.435
E. coli pathotypes	EPEC	Enteropathogenic E. coli	2008	Mortality	Number	THA	Thailand	South-East Asia	<5 years	4404516	1.61793	-0.167091	4.65473
E. coli pathotypes	EPEC	Enteropathogenic E. coli	2008	Mortality	Number	THA	Thailand	South-East Asia	≥5 years	62960796	29.5999	-3.7895	94.6683
E. coli pathotypes	EPEC	Enteropathogenic E. coli	2008	Mortality	Number	THA	Thailand	South-East Asia	All ages	67365312	31.2178	-3.95139	98.5754
E. coli pathotypes	EPEC	Enteropathogenic E. coli	2008	Mortality	Number	TJK	Tajikistan	Europe	<5 years	964370	7.5154	-0.921218	22.4007
E. coli pathotypes	EPEC	Enteropathogenic E. coli	2008	Mortality	Number	TJK	Tajikistan	Europe	≥5 years	6300292	0.398587	-0.0619683	1.24402
E. coli pathotypes	EPEC	Enteropathogenic E. coli	2008	Mortality	Number	TJK	Tajikistan	Europe	All ages	7264662	7.91399	-0.983186	23.4714
E. coli pathotypes	EPEC	Enteropathogenic E. coli	2008	Mortality	Number	TKM	Turkmenistan	Europe	<5 years	550003	3.3382	-0.404586	9.97833
E. coli pathotypes	EPEC	Enteropathogenic E. coli	2008	Mortality	Number	TKM	Turkmenistan	Europe	≥5 years	4743253	0.107584	-0.0129636	0.335445
E. coli pathotypes	EPEC	Enteropathogenic E. coli	2008	Mortality	Number	TKM	Turkmenistan	Europe	All ages	5293256	3.44578	-0.417495	10.3628
E. coli pathotypes	EPEC	Enteropathogenic E. coli	2008	Mortality	Number	TLS	Timor-Leste	South-East Asia	<5 years	160977	2.60353	-0.335314	6.87541
E. coli pathotypes	EPEC	Enteropathogenic E. coli	2008	Mortality	Number	TLS	Timor-Leste	South-East Asia	≥5 years	858006	0.403616	-0.0465334	1.15455
E. coli pathotypes	EPEC	Enteropathogenic E. coli	2008	Mortality	Number	TLS	Timor-Leste	South-East Asia	All ages	1018983	3.00715	-0.392083	7.77225
E. coli pathotypes	EPEC	Enteropathogenic E. coli	2008	Mortality	Number	TON	Tonga	Western Pacific	<5 years	14596	0.00383383	-0.00049705	0.0112351
E. coli pathotypes	EPEC	Enteropathogenic E. coli	2008	Mortality	Number	TON	Tonga	Western Pacific	≥5 years	92318	0.00945222	-0.00125445	0.0283472
E. coli pathotypes	EPEC	Enteropathogenic E. coli	2008	Mortality	Number	TON	Tonga	Western Pacific	All ages	106914	0.0132861	-0.00169572	0.0389439
E. coli pathotypes	EPEC	Enteropathogenic E. coli	2008	Mortality	Number	TTO	Trinidad and Tobago	Americas	<5 years	94045	0	0	0
E. coli pathotypes	EPEC	Enteropathogenic E. coli	2008	Mortality	Number	TTO	Trinidad and Tobago	Americas	≥5 years	1274677	0	0	0
E. coli pathotypes	EPEC	Enteropathogenic E. coli	2008	Mortality	Number	TTO	Trinidad and Tobago	Americas	All ages	1368722	0	0	0
E. coli pathotypes	EPEC	Enteropathogenic E. coli	2008	Mortality	Number	TUN	Tunisia	Eastern Mediterranean	<5 years	852608	0.334264	-0.0506621	0.90205
E. coli pathotypes	EPEC	Enteropathogenic E. coli	2008	Mortality	Number	TUN	Tunisia	Eastern Mediterranean	≥5 years	9637961	0.378819	-0.0622115	1.0102
E. coli pathotypes	EPEC	Enteropathogenic E. coli	2008	Mortality	Number	TUN	Tunisia	Eastern Mediterranean	All ages	10490569	0.713083	-0.11268	1.80853
E. coli pathotypes	EPEC	Enteropathogenic E. coli	2008	Mortality	Number	TUR	Turkey	Europe	<5 years	6306528	0.95029	-0.127334	3.08267
E. coli pathotypes	EPEC	Enteropathogenic E. coli	2008	Mortality	Number	TUR	Turkey	Europe	≥5 years	64795717	2.87309	-0.344716	9.4294
E. coli pathotypes	EPEC	Enteropathogenic E. coli	2008	Mortality	Number	TUR	Turkey	Europe	All ages	71102245	3.82338	-0.47205	12.4709
E. coli pathotypes	EPEC	Enteropathogenic E. coli	2008	Mortality	Number	TUV	Tuvalu	Western Pacific	<5 years	1158	0.00925618	-0.00122859	0.0283003
E. coli pathotypes	EPEC	Enteropathogenic E. coli	2008	Mortality	Number	TUV	Tuvalu	Western Pacific	≥5 years	9092	0.0182711	-0.00233233	0.055675
E. coli pathotypes	EPEC	Enteropathogenic E. coli	2008	Mortality	Number	TUV	Tuvalu	Western Pacific	All ages	10250	0.0275273	-0.00352841	0.0825311
E. coli pathotypes	EPEC	Enteropathogenic E. coli	2008	Mortality	Number	TZA	Tanzania	Africa	<5 years	7451370	104.724	-16.4862	288.866
E. coli pathotypes	EPEC	Enteropathogenic E. coli	2008	Mortality	Number	TZA	Tanzania	Africa	≥5 years	34559889	55.8516	-8.51218	152.366
E. coli pathotypes	EPEC	Enteropathogenic E. coli	2008	Mortality	Number	TZA	Tanzania	Africa	All ages	42011259	160.576	-25.2571	433.091
E. coli pathotypes	EPEC	Enteropathogenic E. coli	2008	Mortality	Number	UGA	Uganda	Africa	<5 years	5850115	69.5404	-10.8685	182.249
E. coli pathotypes	EPEC	Enteropathogenic E. coli	2008	Mortality	Number	UGA	Uganda	Africa	≥5 years	24240870	44.9485	-6.46459	121.563
E. coli pathotypes	EPEC	Enteropathogenic E. coli	2008	Mortality	Number	UGA	Uganda	Africa	All ages	30090985	114.489	-17.6007	300.893
E. coli pathotypes	EPEC	Enteropathogenic E. coli	2008	Mortality	Number	UKR	Ukraine	Europe	<5 years	2187166	0.593288	-0.0802128	1.96061
E. coli pathotypes	EPEC	Enteropathogenic E. coli	2008	Mortality	Number	UKR	Ukraine	Europe	≥5 years	44741912	0.123898	-0.0170844	0.376399
E. coli pathotypes	EPEC	Enteropathogenic E. coli	2008	Mortality	Number	UKR	Ukraine	Europe	All ages	46929078	0.717186	-0.0976945	2.36525
E. coli pathotypes	EPEC	Enteropathogenic E. coli	2008	Mortality	Number	URY	Uruguay	Americas	<5 years	240465	0	0	0
E. coli pathotypes	EPEC	Enteropathogenic E. coli	2008	Mortality	Number	URY	Uruguay	Americas	≥5 years	3058021	0	0	0
E. coli pathotypes	EPEC	Enteropathogenic E. coli	2008	Mortality	Number	URY	Uruguay	Americas	All ages	3298486	0	0	0
E. coli pathotypes	EPEC	Enteropathogenic E. coli	2008	Mortality	Number	USA	United States	Americas	<5 years	20457834	0	0	0
E. coli pathotypes	EPEC	Enteropathogenic E. coli	2008	Mortality	Number	USA	United States	Americas	≥5 years	282963122	0	0	0
E. coli pathotypes	EPEC	Enteropathogenic E. coli	2008	Mortality	Number	USA	United States	Americas	All ages	303420956	0	0	0
E. coli pathotypes	EPEC	Enteropathogenic E. coli	2008	Mortality	Number	UZB	Uzbekistan	Europe	<5 years	2647252	11.6755	-1.28361	36.2763
E. coli pathotypes	EPEC	Enteropathogenic E. coli	2008	Mortality	Number	UZB	Uzbekistan	Europe	≥5 years	24628696	0.35382	-0.0487195	1.05975
E. coli pathotypes	EPEC	Enteropathogenic E. coli	2008	Mortality	Number	UZB	Uzbekistan	Europe	All ages	27275948	12.0293	-1.33773	36.9499
E. coli pathotypes	EPEC	Enteropathogenic E. coli	2008	Mortality	Number	VCT	Saint Vincent and the Grenadines	Americas	<5 years	9089	0	0	0
E. coli pathotypes	EPEC	Enteropathogenic E. coli	2008	Mortality	Number	VCT	Saint Vincent and the Grenadines	Americas	≥5 years	102194	0.00573034	-0.000883504	0.0154649
E. coli pathotypes	EPEC	Enteropathogenic E. coli	2008	Mortality	Number	VCT	Saint Vincent and the Grenadines	Americas	All ages	111283	0.00573034	-0.000883504	0.0154649
E. coli pathotypes	EPEC	Enteropathogenic E. coli	2008	Mortality	Number	VEN	Venezuela	Americas	<5 years	2925959	2.59701	-0.232494	7.502
E. coli pathotypes	EPEC	Enteropathogenic E. coli	2008	Mortality	Number	VEN	Venezuela	Americas	≥5 years	24931622	2.67548	-0.2388	7.8442
E. coli pathotypes	EPEC	Enteropathogenic E. coli	2008	Mortality	Number	VEN	Venezuela	Americas	All ages	27857581	5.27249	-0.470845	15.4623
E. coli pathotypes	EPEC	Enteropathogenic E. coli	2008	Mortality	Number	VNM	Vietnam	Western Pacific	<5 years	7179977	7.49344	-0.980546	23.1311
E. coli pathotypes	EPEC	Enteropathogenic E. coli	2008	Mortality	Number	VNM	Vietnam	Western Pacific	≥5 years	77206160	5.20996	-0.681312	17.326
E. coli pathotypes	EPEC	Enteropathogenic E. coli	2008	Mortality	Number	VNM	Vietnam	Western Pacific	All ages	84386137	12.7034	-1.65713	40.1098
E. coli pathotypes	EPEC	Enteropathogenic E. coli	2008	Mortality	Number	VUT	Vanuatu	Western Pacific	<5 years	32017	0.0632596	-0.00985824	0.183768
E. coli pathotypes	EPEC	Enteropathogenic E. coli	2008	Mortality	Number	VUT	Vanuatu	Western Pacific	≥5 years	191990	0.106963	-0.0176371	0.307367
E. coli pathotypes	EPEC	Enteropathogenic E. coli	2008	Mortality	Number	VUT	Vanuatu	Western Pacific	All ages	224007	0.170223	-0.0282215	0.472436
E. coli pathotypes	EPEC	Enteropathogenic E. coli	2008	Mortality	Number	WPR	Western Pacific Region	Western Pacific	<5 years	116591951	120.134	-18.2215	311.921
E. coli pathotypes	EPEC	Enteropathogenic E. coli	2008	Mortality	Number	WPR	Western Pacific Region	Western Pacific	≥5 years	1655570634	44.1814	-6.3313	121.041
E. coli pathotypes	EPEC	Enteropathogenic E. coli	2008	Mortality	Number	WPR	Western Pacific Region	Western Pacific	All ages	1772162585	164.315	-24.5528	421.89
E. coli pathotypes	EPEC	Enteropathogenic E. coli	2008	Mortality	Number	WSM	Samoa	Western Pacific	<5 years	26014	0.0266055	-0.00405687	0.0775297
E. coli pathotypes	EPEC	Enteropathogenic E. coli	2008	Mortality	Number	WSM	Samoa	Western Pacific	≥5 years	163402	0.0254215	-0.0035274	0.0746764
E. coli pathotypes	EPEC	Enteropathogenic E. coli	2008	Mortality	Number	WSM	Samoa	Western Pacific	All ages	189416	0.0520269	-0.00701633	0.150215
E. coli pathotypes	EPEC	Enteropathogenic E. coli	2008	Mortality	Number	YEM	Yemen	Eastern Mediterranean	<5 years	4129502	55.4166	-8.14152	169.655
E. coli pathotypes	EPEC	Enteropathogenic E. coli	2008	Mortality	Number	YEM	Yemen	Eastern Mediterranean	≥5 years	20581568	4.06768	-0.600204	11.7956
E. coli pathotypes	EPEC	Enteropathogenic E. coli	2008	Mortality	Number	YEM	Yemen	Eastern Mediterranean	All ages	24711070	59.4843	-8.72377	183.266
E. coli pathotypes	EPEC	Enteropathogenic E. coli	2008	Mortality	Number	ZAF	South Africa	Africa	<5 years	5242712	66.5767	-6.65161	192.529
E. coli pathotypes	EPEC	Enteropathogenic E. coli	2008	Mortality	Number	ZAF	South Africa	Africa	≥5 years	45555800	82.8903	-8.12969	238.948
E. coli pathotypes	EPEC	Enteropathogenic E. coli	2008	Mortality	Number	ZAF	South Africa	Africa	All ages	50798512	149.467	-14.7349	424.269
E. coli pathotypes	EPEC	Enteropathogenic E. coli	2008	Mortality	Number	ZMB	Zambia	Africa	<5 years	2361500	34.3259	-5.63386	91.9093
E. coli pathotypes	EPEC	Enteropathogenic E. coli	2008	Mortality	Number	ZMB	Zambia	Africa	≥5 years	10430418	18.5405	-2.70137	51.3673
E. coli pathotypes	EPEC	Enteropathogenic E. coli	2008	Mortality	Number	ZMB	Zambia	Africa	All ages	12791918	52.8665	-8.33523	140.648
E. coli pathotypes	EPEC	Enteropathogenic E. coli	2008	Mortality	Number	ZWE	Zimbabwe	Africa	<5 years	2061273	35.825	-4.25702	117.325
E. coli pathotypes	EPEC	Enteropathogenic E. coli	2008	Mortality	Number	ZWE	Zimbabwe	Africa	≥5 years	10814544	20.4802	-2.14029	69.9221
E. coli pathotypes	EPEC	Enteropathogenic E. coli	2008	Mortality	Number	ZWE	Zimbabwe	Africa	All ages	12875817	56.3052	-6.39731	182.293
E. coli pathotypes	EPEC	Enteropathogenic E. coli	2008	Mortality	Rate per 100,000	AFG	Afghanistan	Eastern Mediterranean	<5 years	4900250	1.10036	-0.158941	3.52352
E. coli pathotypes	EPEC	Enteropathogenic E. coli	2008	Mortality	Rate per 100,000	AFG	Afghanistan	Eastern Mediterranean	≥5 years	21028874	0.00699668	-0.000981044	0.0232451
E. coli pathotypes	EPEC	Enteropathogenic E. coli	2008	Mortality	Rate per 100,000	AFG	Afghanistan	Eastern Mediterranean	All ages	25929124	0.213627	-0.0309161	0.684328
E. coli pathotypes	EPEC	Enteropathogenic E. coli	2008	Mortality	Rate per 100,000	AFR	African Region	Africa	<5 years	139799813	2.63642	-0.453229	6.97177
E. coli pathotypes	EPEC	Enteropathogenic E. coli	2008	Mortality	Rate per 100,000	AFR	African Region	Africa	≥5 years	684945986	0.242531	-0.0385805	0.635023
E. coli pathotypes	EPEC	Enteropathogenic E. coli	2008	Mortality	Rate per 100,000	AFR	African Region	Africa	All ages	824745799	0.64831	-0.110059	1.69237
E. coli pathotypes	EPEC	Enteropathogenic E. coli	2008	Mortality	Rate per 100,000	AGO	Angola	Africa	<5 years	3929492	4.58579	-0.675472	11.6528
E. coli pathotypes	EPEC	Enteropathogenic E. coli	2008	Mortality	Rate per 100,000	AGO	Angola	Africa	≥5 years	17240725	0.313081	-0.0457373	0.864754
E. coli pathotypes	EPEC	Enteropathogenic E. coli	2008	Mortality	Rate per 100,000	AGO	Angola	Africa	All ages	21170217	1.10616	-0.164447	2.86062
E. coli pathotypes	EPEC	Enteropathogenic E. coli	2008	Mortality	Rate per 100,000	ALB	Albania	Europe	<5 years	195345	0.0641691	-0.00782639	0.19206
E. coli pathotypes	EPEC	Enteropathogenic E. coli	2008	Mortality	Rate per 100,000	ALB	Albania	Europe	≥5 years	2812984	0.00176497	-0.000214685	0.00580333
E. coli pathotypes	EPEC	Enteropathogenic E. coli	2008	Mortality	Rate per 100,000	ALB	Albania	Europe	All ages	3008329	0.00581717	-0.000711347	0.0178271
E. coli pathotypes	EPEC	Enteropathogenic E. coli	2008	Mortality	Rate per 100,000	AMR	Region of the Americas	Americas	<5 years	75662002	0.0978788	-0.012478	0.248202
E. coli pathotypes	EPEC	Enteropathogenic E. coli	2008	Mortality	Rate per 100,000	AMR	Region of the Americas	Americas	≥5 years	828429891	0.00580999	-0.000829515	0.0158422
E. coli pathotypes	EPEC	Enteropathogenic E. coli	2008	Mortality	Rate per 100,000	AMR	Region of the Americas	Americas	All ages	904091893	0.0135151	-0.00181633	0.0346303
E. coli pathotypes	EPEC	Enteropathogenic E. coli	2008	Mortality	Rate per 100,000	AND	Andorra	Europe	<5 years	3757	0	0	0
E. coli pathotypes	EPEC	Enteropathogenic E. coli	2008	Mortality	Rate per 100,000	AND	Andorra	Europe	≥5 years	79074	0	0	0
E. coli pathotypes	EPEC	Enteropathogenic E. coli	2008	Mortality	Rate per 100,000	AND	Andorra	Europe	All ages	82831	0	0	0
E. coli pathotypes	EPEC	Enteropathogenic E. coli	2008	Mortality	Rate per 100,000	ARE	United Arab Emirates	Eastern Mediterranean	<5 years	351815	0	0	0
E. coli pathotypes	EPEC	Enteropathogenic E. coli	2008	Mortality	Rate per 100,000	ARE	United Arab Emirates	Eastern Mediterranean	≥5 years	5661534	0	0	0
E. coli pathotypes	EPEC	Enteropathogenic E. coli	2008	Mortality	Rate per 100,000	ARE	United Arab Emirates	Eastern Mediterranean	All ages	6013349	0	0	0
E. coli pathotypes	EPEC	Enteropathogenic E. coli	2008	Mortality	Rate per 100,000	ARG	Argentina	Americas	<5 years	3511876	0.0259175	-0.00261527	0.0837243
E. coli pathotypes	EPEC	Enteropathogenic E. coli	2008	Mortality	Rate per 100,000	ARG	Argentina	Americas	≥5 years	36697296	0.00299206	-0.000301346	0.0100571
E. coli pathotypes	EPEC	Enteropathogenic E. coli	2008	Mortality	Rate per 100,000	ARG	Argentina	Americas	All ages	40209172	0.00499437	-0.000500098	0.0165585
E. coli pathotypes	EPEC	Enteropathogenic E. coli	2008	Mortality	Rate per 100,000	ARM	Armenia	Europe	<5 years	194673	0.118232	-0.0145899	0.375106
E. coli pathotypes	EPEC	Enteropathogenic E. coli	2008	Mortality	Rate per 100,000	ARM	Armenia	Europe	≥5 years	2772530	0.00101308	-0.000130662	0.00322443
E. coli pathotypes	EPEC	Enteropathogenic E. coli	2008	Mortality	Rate per 100,000	ARM	Armenia	Europe	All ages	2967203	0.00870361	-0.00107826	0.0276694
E. coli pathotypes	EPEC	Enteropathogenic E. coli	2008	Mortality	Rate per 100,000	ATG	Antigua and Barbuda	Americas	<5 years	6279	0	0	0
E. coli pathotypes	EPEC	Enteropathogenic E. coli	2008	Mortality	Rate per 100,000	ATG	Antigua and Barbuda	Americas	≥5 years	75998	0	0	0
E. coli pathotypes	EPEC	Enteropathogenic E. coli	2008	Mortality	Rate per 100,000	ATG	Antigua and Barbuda	Americas	All ages	82277	0	0	0
E. coli pathotypes	EPEC	Enteropathogenic E. coli	2008	Mortality	Rate per 100,000	AUS	Australia	Western Pacific	<5 years	1367879	0	0	0
E. coli pathotypes	EPEC	Enteropathogenic E. coli	2008	Mortality	Rate per 100,000	AUS	Australia	Western Pacific	≥5 years	19786577	0	0	0
E. coli pathotypes	EPEC	Enteropathogenic E. coli	2008	Mortality	Rate per 100,000	AUS	Australia	Western Pacific	All ages	21154456	0	0	0
E. coli pathotypes	EPEC	Enteropathogenic E. coli	2008	Mortality	Rate per 100,000	AUT	Austria	Europe	<5 years	396092	0	0	0
E. coli pathotypes	EPEC	Enteropathogenic E. coli	2008	Mortality	Rate per 100,000	AUT	Austria	Europe	≥5 years	7913645	0	0	0
E. coli pathotypes	EPEC	Enteropathogenic E. coli	2008	Mortality	Rate per 100,000	AUT	Austria	Europe	All ages	8309737	0	0	0
E. coli pathotypes	EPEC	Enteropathogenic E. coli	2008	Mortality	Rate per 100,000	AZE	Azerbaijan	Europe	<5 years	726674	0.634121	-0.0826062	1.93613
E. coli pathotypes	EPEC	Enteropathogenic E. coli	2008	Mortality	Rate per 100,000	AZE	Azerbaijan	Europe	≥5 years	8159609	0.0022867	-0.000233489	0.00679951
E. coli pathotypes	EPEC	Enteropathogenic E. coli	2008	Mortality	Rate per 100,000	AZE	Azerbaijan	Europe	All ages	8886283	0.0539548	-0.00699009	0.164074
E. coli pathotypes	EPEC	Enteropathogenic E. coli	2008	Mortality	Rate per 100,000	BDI	Burundi	Africa	<5 years	1593266	3.00644	-0.452688	8.12851
E. coli pathotypes	EPEC	Enteropathogenic E. coli	2008	Mortality	Rate per 100,000	BDI	Burundi	Africa	≥5 years	6722338	0.315529	-0.0437063	0.84395
E. coli pathotypes	EPEC	Enteropathogenic E. coli	2008	Mortality	Rate per 100,000	BDI	Burundi	Africa	All ages	8315604	0.831106	-0.122067	2.1821
E. coli pathotypes	EPEC	Enteropathogenic E. coli	2008	Mortality	Rate per 100,000	BEL	Belgium	Europe	<5 years	603012	0	0	0
E. coli pathotypes	EPEC	Enteropathogenic E. coli	2008	Mortality	Rate per 100,000	BEL	Belgium	Europe	≥5 years	10062850	0	0	0
E. coli pathotypes	EPEC	Enteropathogenic E. coli	2008	Mortality	Rate per 100,000	BEL	Belgium	Europe	All ages	10665862	0	0	0
E. coli pathotypes	EPEC	Enteropathogenic E. coli	2008	Mortality	Rate per 100,000	BEN	Benin	Africa	<5 years	1579342	2.21464	-0.358868	5.90147
E. coli pathotypes	EPEC	Enteropathogenic E. coli	2008	Mortality	Rate per 100,000	BEN	Benin	Africa	≥5 years	7510404	0.30672	-0.0436273	0.841225
E. coli pathotypes	EPEC	Enteropathogenic E. coli	2008	Mortality	Rate per 100,000	BEN	Benin	Africa	All ages	9089746	0.63822	-0.0982954	1.65474
E. coli pathotypes	EPEC	Enteropathogenic E. coli	2008	Mortality	Rate per 100,000	BFA	Burkina Faso	Africa	<5 years	2738782	1.77509	-0.201235	5.53733
E. coli pathotypes	EPEC	Enteropathogenic E. coli	2008	Mortality	Rate per 100,000	BFA	Burkina Faso	Africa	≥5 years	12297059	0.247867	-0.0282483	0.776394
E. coli pathotypes	EPEC	Enteropathogenic E. coli	2008	Mortality	Rate per 100,000	BFA	Burkina Faso	Africa	All ages	15035841	0.526051	-0.059705	1.62985
E. coli pathotypes	EPEC	Enteropathogenic E. coli	2008	Mortality	Rate per 100,000	BGD	Bangladesh	South-East Asia	<5 years	17682611	0.894993	-0.157243	2.55938
E. coli pathotypes	EPEC	Enteropathogenic E. coli	2008	Mortality	Rate per 100,000	BGD	Bangladesh	South-East Asia	≥5 years	131073012	0.108334	-0.0160174	0.330777
E. coli pathotypes	EPEC	Enteropathogenic E. coli	2008	Mortality	Rate per 100,000	BGD	Bangladesh	South-East Asia	All ages	148755623	0.201844	-0.0315742	0.591631
E. coli pathotypes	EPEC	Enteropathogenic E. coli	2008	Mortality	Rate per 100,000	BGR	Bulgaria	Europe	<5 years	346574	0.0204475	-0.00265207	0.0740756
E. coli pathotypes	EPEC	Enteropathogenic E. coli	2008	Mortality	Rate per 100,000	BGR	Bulgaria	Europe	≥5 years	7213773	0.00086486	-0.000116925	0.00321549
E. coli pathotypes	EPEC	Enteropathogenic E. coli	2008	Mortality	Rate per 100,000	BGR	Bulgaria	Europe	All ages	7560347	0.00176255	-0.000229494	0.00643229
E. coli pathotypes	EPEC	Enteropathogenic E. coli	2008	Mortality	Rate per 100,000	BHR	Bahrain	Eastern Mediterranean	<5 years	85647	0	0	0
E. coli pathotypes	EPEC	Enteropathogenic E. coli	2008	Mortality	Rate per 100,000	BHR	Bahrain	Eastern Mediterranean	≥5 years	1003343	0	0	0
E. coli pathotypes	EPEC	Enteropathogenic E. coli	2008	Mortality	Rate per 100,000	BHR	Bahrain	Eastern Mediterranean	All ages	1088990	0	0	0
E. coli pathotypes	EPEC	Enteropathogenic E. coli	2008	Mortality	Rate per 100,000	BHS	Bahamas	Americas	<5 years	27553	0	0	0
E. coli pathotypes	EPEC	Enteropathogenic E. coli	2008	Mortality	Rate per 100,000	BHS	Bahamas	Americas	≥5 years	328269	0	0	0
E. coli pathotypes	EPEC	Enteropathogenic E. coli	2008	Mortality	Rate per 100,000	BHS	Bahamas	Americas	All ages	355822	0	0	0
E. coli pathotypes	EPEC	Enteropathogenic E. coli	2008	Mortality	Rate per 100,000	BIH	Bosnia and Herzegovina	Europe	<5 years	190103	0.00617431	-0.000585665	0.0188714
E. coli pathotypes	EPEC	Enteropathogenic E. coli	2008	Mortality	Rate per 100,000	BIH	Bosnia and Herzegovina	Europe	≥5 years	3791429	0.00371413	-0.000327828	0.01239
E. coli pathotypes	EPEC	Enteropathogenic E. coli	2008	Mortality	Rate per 100,000	BIH	Bosnia and Herzegovina	Europe	All ages	3981532	0.00383159	-0.000336763	0.0125577
E. coli pathotypes	EPEC	Enteropathogenic E. coli	2008	Mortality	Rate per 100,000	BLR	Belarus	Europe	<5 years	461015	0.00999739	-0.00125314	0.0293662
E. coli pathotypes	EPEC	Enteropathogenic E. coli	2008	Mortality	Rate per 100,000	BLR	Belarus	Europe	≥5 years	9083077	0.000474036	-5.73149e-05	0.00145989
E. coli pathotypes	EPEC	Enteropathogenic E. coli	2008	Mortality	Rate per 100,000	BLR	Belarus	Europe	All ages	9544092	0.000934049	-0.00011471	0.0028023
E. coli pathotypes	EPEC	Enteropathogenic E. coli	2008	Mortality	Rate per 100,000	BLZ	Belize	Americas	<5 years	37806	0.128033	-0.0196464	0.361634
E. coli pathotypes	EPEC	Enteropathogenic E. coli	2008	Mortality	Rate per 100,000	BLZ	Belize	Americas	≥5 years	262421	0.00532736	-0.000740557	0.0146641
E. coli pathotypes	EPEC	Enteropathogenic E. coli	2008	Mortality	Rate per 100,000	BLZ	Belize	Americas	All ages	300227	0.020779	-0.00314909	0.0579826
E. coli pathotypes	EPEC	Enteropathogenic E. coli	2008	Mortality	Rate per 100,000	BOL	Bolivia	Americas	<5 years	1201843	0.515475	-0.0476462	1.4821
E. coli pathotypes	EPEC	Enteropathogenic E. coli	2008	Mortality	Rate per 100,000	BOL	Bolivia	Americas	≥5 years	8566441	0.0210023	-0.00195361	0.0625762
E. coli pathotypes	EPEC	Enteropathogenic E. coli	2008	Mortality	Rate per 100,000	BOL	Bolivia	Americas	All ages	9768284	0.0818398	-0.00742578	0.236336
E. coli pathotypes	EPEC	Enteropathogenic E. coli	2008	Mortality	Rate per 100,000	BRA	Brazil	Americas	<5 years	15392041	0.0799214	-0.0109564	0.218546
E. coli pathotypes	EPEC	Enteropathogenic E. coli	2008	Mortality	Rate per 100,000	BRA	Brazil	Americas	≥5 years	174091730	0.00794657	-0.0010715	0.0223305
E. coli pathotypes	EPEC	Enteropathogenic E. coli	2008	Mortality	Rate per 100,000	BRA	Brazil	Americas	All ages	189483771	0.0137932	-0.00187447	0.038816
E. coli pathotypes	EPEC	Enteropathogenic E. coli	2008	Mortality	Rate per 100,000	BRB	Barbados	Americas	<5 years	18210	0	0	0
E. coli pathotypes	EPEC	Enteropathogenic E. coli	2008	Mortality	Rate per 100,000	BRB	Barbados	Americas	≥5 years	253746	0	0	0
E. coli pathotypes	EPEC	Enteropathogenic E. coli	2008	Mortality	Rate per 100,000	BRB	Barbados	Americas	All ages	271956	0	0	0
E. coli pathotypes	EPEC	Enteropathogenic E. coli	2008	Mortality	Rate per 100,000	BRN	Brunei	Western Pacific	<5 years	30582	0	0	0
E. coli pathotypes	EPEC	Enteropathogenic E. coli	2008	Mortality	Rate per 100,000	BRN	Brunei	Western Pacific	≥5 years	343693	0	0	0
E. coli pathotypes	EPEC	Enteropathogenic E. coli	2008	Mortality	Rate per 100,000	BRN	Brunei	Western Pacific	All ages	374275	0	0	0
E. coli pathotypes	EPEC	Enteropathogenic E. coli	2008	Mortality	Rate per 100,000	BTN	Bhutan	South-East Asia	<5 years	66139	0.645702	-0.0877158	1.68122
E. coli pathotypes	EPEC	Enteropathogenic E. coli	2008	Mortality	Rate per 100,000	BTN	Bhutan	South-East Asia	≥5 years	616381	0.150006	-0.0189884	0.428679
E. coli pathotypes	EPEC	Enteropathogenic E. coli	2008	Mortality	Rate per 100,000	BTN	Bhutan	South-East Asia	All ages	682520	0.198041	-0.0262878	0.545231
E. coli pathotypes	EPEC	Enteropathogenic E. coli	2008	Mortality	Rate per 100,000	BWA	Botswana	Africa	<5 years	241708	0.958954	-0.123249	2.76443
E. coli pathotypes	EPEC	Enteropathogenic E. coli	2008	Mortality	Rate per 100,000	BWA	Botswana	Africa	≥5 years	1688374	0.181901	-0.0239765	0.525018
E. coli pathotypes	EPEC	Enteropathogenic E. coli	2008	Mortality	Rate per 100,000	BWA	Botswana	Africa	All ages	1930082	0.279213	-0.0381176	0.775104
E. coli pathotypes	EPEC	Enteropathogenic E. coli	2008	Mortality	Rate per 100,000	CAF	Central African Republic	Africa	<5 years	788498	2.81872	-0.427283	7.46319
E. coli pathotypes	EPEC	Enteropathogenic E. coli	2008	Mortality	Rate per 100,000	CAF	Central African Republic	Africa	≥5 years	3720662	0.33447	-0.0481315	0.906706
E. coli pathotypes	EPEC	Enteropathogenic E. coli	2008	Mortality	Rate per 100,000	CAF	Central African Republic	Africa	All ages	4509160	0.768881	-0.114106	2.0732
E. coli pathotypes	EPEC	Enteropathogenic E. coli	2008	Mortality	Rate per 100,000	CAN	Canada	Americas	<5 years	1785807	0	0	0
E. coli pathotypes	EPEC	Enteropathogenic E. coli	2008	Mortality	Rate per 100,000	CAN	Canada	Americas	≥5 years	31477057	0	0	0
E. coli pathotypes	EPEC	Enteropathogenic E. coli	2008	Mortality	Rate per 100,000	CAN	Canada	Americas	All ages	33262864	0	0	0
E. coli pathotypes	EPEC	Enteropathogenic E. coli	2008	Mortality	Rate per 100,000	CHE	Switzerland	Europe	<5 years	369200	0	0	0
E. coli pathotypes	EPEC	Enteropathogenic E. coli	2008	Mortality	Rate per 100,000	CHE	Switzerland	Europe	≥5 years	7218396	0	0	0
E. coli pathotypes	EPEC	Enteropathogenic E. coli	2008	Mortality	Rate per 100,000	CHE	Switzerland	Europe	All ages	7587596	0	0	0
E. coli pathotypes	EPEC	Enteropathogenic E. coli	2008	Mortality	Rate per 100,000	CHL	Chile	Americas	<5 years	1163697	0	0	0
E. coli pathotypes	EPEC	Enteropathogenic E. coli	2008	Mortality	Rate per 100,000	CHL	Chile	Americas	≥5 years	15590495	0	0	0
E. coli pathotypes	EPEC	Enteropathogenic E. coli	2008	Mortality	Rate per 100,000	CHL	Chile	Americas	All ages	16754192	0	0	0
E. coli pathotypes	EPEC	Enteropathogenic E. coli	2008	Mortality	Rate per 100,000	CHN	China	Western Pacific	<5 years	81493568	0.050091	-0.00672302	0.136275
E. coli pathotypes	EPEC	Enteropathogenic E. coli	2008	Mortality	Rate per 100,000	CHN	China	Western Pacific	≥5 years	1248194827	0.000959105	-0.000137542	0.00271561
E. coli pathotypes	EPEC	Enteropathogenic E. coli	2008	Mortality	Rate per 100,000	CHN	China	Western Pacific	All ages	1329688395	0.00397028	-0.000541024	0.0108621
E. coli pathotypes	EPEC	Enteropathogenic E. coli	2008	Mortality	Rate per 100,000	CIV	Cote d'Ivoire	Africa	<5 years	3767991	1.23461	-0.196909	3.47465
E. coli pathotypes	EPEC	Enteropathogenic E. coli	2008	Mortality	Rate per 100,000	CIV	Cote d'Ivoire	Africa	≥5 years	17506151	0.103716	-0.0158936	0.282855
E. coli pathotypes	EPEC	Enteropathogenic E. coli	2008	Mortality	Rate per 100,000	CIV	Cote d'Ivoire	Africa	All ages	21274142	0.304015	-0.0486463	0.833184
E. coli pathotypes	EPEC	Enteropathogenic E. coli	2008	Mortality	Rate per 100,000	CMR	Cameroon	Africa	<5 years	3167038	2.82774	-0.322295	9.27345
E. coli pathotypes	EPEC	Enteropathogenic E. coli	2008	Mortality	Rate per 100,000	CMR	Cameroon	Africa	≥5 years	15140922	0.205145	-0.0208996	0.700777
E. coli pathotypes	EPEC	Enteropathogenic E. coli	2008	Mortality	Rate per 100,000	CMR	Cameroon	Africa	All ages	18307960	0.65882	-0.073037	2.16504
E. coli pathotypes	EPEC	Enteropathogenic E. coli	2008	Mortality	Rate per 100,000	COD	Democratic Republic of Congo	Africa	<5 years	11618722	2.11465	-0.325741	5.74714
E. coli pathotypes	EPEC	Enteropathogenic E. coli	2008	Mortality	Rate per 100,000	COD	Democratic Republic of Congo	Africa	≥5 years	51791031	0.323769	-0.0455563	0.871669
E. coli pathotypes	EPEC	Enteropathogenic E. coli	2008	Mortality	Rate per 100,000	COD	Democratic Republic of Congo	Africa	All ages	63409753	0.651915	-0.0968151	1.73149
E. coli pathotypes	EPEC	Enteropathogenic E. coli	2008	Mortality	Rate per 100,000	COG	Congo	Africa	<5 years	648187	1.20225	-0.193186	3.18401
E. coli pathotypes	EPEC	Enteropathogenic E. coli	2008	Mortality	Rate per 100,000	COG	Congo	Africa	≥5 years	3404088	0.149681	-0.0243713	0.408826
E. coli pathotypes	EPEC	Enteropathogenic E. coli	2008	Mortality	Rate per 100,000	COG	Congo	Africa	All ages	4052275	0.318045	-0.0521261	0.833172
E. coli pathotypes	EPEC	Enteropathogenic E. coli	2008	Mortality	Rate per 100,000	COK	Cook Islands	Western Pacific	<5 years	1526	0	0	0
E. coli pathotypes	EPEC	Enteropathogenic E. coli	2008	Mortality	Rate per 100,000	COK	Cook Islands	Western Pacific	≥5 years	14211	0	0	0
E. coli pathotypes	EPEC	Enteropathogenic E. coli	2008	Mortality	Rate per 100,000	COK	Cook Islands	Western Pacific	All ages	15737	0	0	0
E. coli pathotypes	EPEC	Enteropathogenic E. coli	2008	Mortality	Rate per 100,000	COL	Colombia	Americas	<5 years	4045376	0.0662507	-0.00904708	0.240289
E. coli pathotypes	EPEC	Enteropathogenic E. coli	2008	Mortality	Rate per 100,000	COL	Colombia	Americas	≥5 years	39456757	0.00523083	-0.000682842	0.0180952
E. coli pathotypes	EPEC	Enteropathogenic E. coli	2008	Mortality	Rate per 100,000	COL	Colombia	Americas	All ages	43502133	0.0109052	-0.00145852	0.0377071
E. coli pathotypes	EPEC	Enteropathogenic E. coli	2008	Mortality	Rate per 100,000	COM	Comoros	Africa	<5 years	93253	1.70702	-0.249528	4.80494
E. coli pathotypes	EPEC	Enteropathogenic E. coli	2008	Mortality	Rate per 100,000	COM	Comoros	Africa	≥5 years	529795	0.143942	-0.0232188	0.383783
E. coli pathotypes	EPEC	Enteropathogenic E. coli	2008	Mortality	Rate per 100,000	COM	Comoros	Africa	All ages	623048	0.377892	-0.0597924	1.02283
E. coli pathotypes	EPEC	Enteropathogenic E. coli	2008	Mortality	Rate per 100,000	CPV	Cape Verde	Africa	<5 years	54302	0.344563	-0.0578248	1.01417
E. coli pathotypes	EPEC	Enteropathogenic E. coli	2008	Mortality	Rate per 100,000	CPV	Cape Verde	Africa	≥5 years	444567	0.0783906	-0.0124496	0.246568
E. coli pathotypes	EPEC	Enteropathogenic E. coli	2008	Mortality	Rate per 100,000	CPV	Cape Verde	Africa	All ages	498869	0.107364	-0.0173887	0.319602
E. coli pathotypes	EPEC	Enteropathogenic E. coli	2008	Mortality	Rate per 100,000	CRI	Costa Rica	Americas	<5 years	359360	0.0136022	-0.00187392	0.0391671
E. coli pathotypes	EPEC	Enteropathogenic E. coli	2008	Mortality	Rate per 100,000	CRI	Costa Rica	Americas	≥5 years	4050549	0.00356091	-0.000516866	0.00956424
E. coli pathotypes	EPEC	Enteropathogenic E. coli	2008	Mortality	Rate per 100,000	CRI	Costa Rica	Americas	All ages	4409909	0.00437917	-0.000627427	0.0115921
E. coli pathotypes	EPEC	Enteropathogenic E. coli	2008	Mortality	Rate per 100,000	CUB	Cuba	Americas	<5 years	635078	0.0121346	-0.00185741	0.0343464
E. coli pathotypes	EPEC	Enteropathogenic E. coli	2008	Mortality	Rate per 100,000	CUB	Cuba	Americas	≥5 years	10654971	0.00700794	-0.00101163	0.0188196
E. coli pathotypes	EPEC	Enteropathogenic E. coli	2008	Mortality	Rate per 100,000	CUB	Cuba	Americas	All ages	11290049	0.00729632	-0.00105161	0.0195075
E. coli pathotypes	EPEC	Enteropathogenic E. coli	2008	Mortality	Rate per 100,000	CYP	Cyprus	Europe	<5 years	61343	0	0	0
E. coli pathotypes	EPEC	Enteropathogenic E. coli	2008	Mortality	Rate per 100,000	CYP	Cyprus	Europe	≥5 years	1020528	0	0	0
E. coli pathotypes	EPEC	Enteropathogenic E. coli	2008	Mortality	Rate per 100,000	CYP	Cyprus	Europe	All ages	1081871	0	0	0
E. coli pathotypes	EPEC	Enteropathogenic E. coli	2008	Mortality	Rate per 100,000	CZE	Czechia	Europe	<5 years	515337	0	0	0
E. coli pathotypes	EPEC	Enteropathogenic E. coli	2008	Mortality	Rate per 100,000	CZE	Czechia	Europe	≥5 years	9841070	0	0	0
E. coli pathotypes	EPEC	Enteropathogenic E. coli	2008	Mortality	Rate per 100,000	CZE	Czechia	Europe	All ages	10356407	0	0	0
E. coli pathotypes	EPEC	Enteropathogenic E. coli	2008	Mortality	Rate per 100,000	DEU	Germany	Europe	<5 years	3481955	0	0	0
E. coli pathotypes	EPEC	Enteropathogenic E. coli	2008	Mortality	Rate per 100,000	DEU	Germany	Europe	≥5 years	77727446	0	0	0
E. coli pathotypes	EPEC	Enteropathogenic E. coli	2008	Mortality	Rate per 100,000	DEU	Germany	Europe	All ages	81209401	0	0	0
E. coli pathotypes	EPEC	Enteropathogenic E. coli	2008	Mortality	Rate per 100,000	DJI	Djibouti	Eastern Mediterranean	<5 years	119513	1.48321	-0.236996	4.01333
E. coli pathotypes	EPEC	Enteropathogenic E. coli	2008	Mortality	Rate per 100,000	DJI	Djibouti	Eastern Mediterranean	≥5 years	763972	0.16202	-0.0226665	0.42728
E. coli pathotypes	EPEC	Enteropathogenic E. coli	2008	Mortality	Rate per 100,000	DJI	Djibouti	Eastern Mediterranean	All ages	883485	0.340744	-0.0516598	0.908546
E. coli pathotypes	EPEC	Enteropathogenic E. coli	2008	Mortality	Rate per 100,000	DMA	Dominica	Americas	<5 years	5207	0	0	0
E. coli pathotypes	EPEC	Enteropathogenic E. coli	2008	Mortality	Rate per 100,000	DMA	Dominica	Americas	≥5 years	63649	0.0090669	-0.00131597	0.0237484
E. coli pathotypes	EPEC	Enteropathogenic E. coli	2008	Mortality	Rate per 100,000	DMA	Dominica	Americas	All ages	68856	0.00838124	-0.00121645	0.0219525
E. coli pathotypes	EPEC	Enteropathogenic E. coli	2008	Mortality	Rate per 100,000	DNK	Denmark	Europe	<5 years	325600	0	0	0
E. coli pathotypes	EPEC	Enteropathogenic E. coli	2008	Mortality	Rate per 100,000	DNK	Denmark	Europe	≥5 years	5150384	0	0	0
E. coli pathotypes	EPEC	Enteropathogenic E. coli	2008	Mortality	Rate per 100,000	DNK	Denmark	Europe	All ages	5475984	0	0	0
E. coli pathotypes	EPEC	Enteropathogenic E. coli	2008	Mortality	Rate per 100,000	DOM	Dominican Republic	Americas	<5 years	999367	0.313112	-0.0442433	0.86377
E. coli pathotypes	EPEC	Enteropathogenic E. coli	2008	Mortality	Rate per 100,000	DOM	Dominican Republic	Americas	≥5 years	8513790	0.0110035	-0.00173801	0.0296244
E. coli pathotypes	EPEC	Enteropathogenic E. coli	2008	Mortality	Rate per 100,000	DOM	Dominican Republic	Americas	All ages	9513157	0.0427403	-0.00614008	0.115738
E. coli pathotypes	EPEC	Enteropathogenic E. coli	2008	Mortality	Rate per 100,000	DZA	Algeria	Africa	<5 years	3407108	0.340379	-0.0571824	0.911419
E. coli pathotypes	EPEC	Enteropathogenic E. coli	2008	Mortality	Rate per 100,000	DZA	Algeria	Africa	≥5 years	31079878	0.00314236	-0.000450429	0.00840171
E. coli pathotypes	EPEC	Enteropathogenic E. coli	2008	Mortality	Rate per 100,000	DZA	Algeria	Africa	All ages	34486986	0.0364593	-0.0060688	0.0973777
E. coli pathotypes	EPEC	Enteropathogenic E. coli	2008	Mortality	Rate per 100,000	ECU	Ecuador	Americas	<5 years	1580361	0.0359294	-0.00570142	0.101702
E. coli pathotypes	EPEC	Enteropathogenic E. coli	2008	Mortality	Rate per 100,000	ECU	Ecuador	Americas	≥5 years	12870297	0.00710496	-0.00107657	0.0209112
E. coli pathotypes	EPEC	Enteropathogenic E. coli	2008	Mortality	Rate per 100,000	ECU	Ecuador	Americas	All ages	14450658	0.0102573	-0.00157855	0.0295038
E. coli pathotypes	EPEC	Enteropathogenic E. coli	2008	Mortality	Rate per 100,000	EGY	Egypt	Eastern Mediterranean	<5 years	10465208	0.519857	-0.0795325	1.34086
E. coli pathotypes	EPEC	Enteropathogenic E. coli	2008	Mortality	Rate per 100,000	EGY	Egypt	Eastern Mediterranean	≥5 years	74599178	0.00680121	-0.00109753	0.0176979
E. coli pathotypes	EPEC	Enteropathogenic E. coli	2008	Mortality	Rate per 100,000	EGY	Egypt	Eastern Mediterranean	All ages	85064386	0.0699209	-0.0107471	0.181496
E. coli pathotypes	EPEC	Enteropathogenic E. coli	2008	Mortality	Rate per 100,000	EMR	Eastern Mediterranean Region	Eastern Mediterranean	<5 years	77043340	1.50905	-0.199277	3.86035
E. coli pathotypes	EPEC	Enteropathogenic E. coli	2008	Mortality	Rate per 100,000	EMR	Eastern Mediterranean Region	Eastern Mediterranean	≥5 years	512610644	0.0787622	-0.0114981	0.22182
E. coli pathotypes	EPEC	Enteropathogenic E. coli	2008	Mortality	Rate per 100,000	EMR	Eastern Mediterranean Region	Eastern Mediterranean	All ages	589653984	0.265641	-0.035185	0.685248
E. coli pathotypes	EPEC	Enteropathogenic E. coli	2008	Mortality	Rate per 100,000	ERI	Eritrea	Africa	<5 years	448042	1.64515	-0.227789	4.31182
E. coli pathotypes	EPEC	Enteropathogenic E. coli	2008	Mortality	Rate per 100,000	ERI	Eritrea	Africa	≥5 years	2322660	0.519047	-0.0710442	1.37852
E. coli pathotypes	EPEC	Enteropathogenic E. coli	2008	Mortality	Rate per 100,000	ERI	Eritrea	Africa	All ages	2770702	0.701147	-0.0952284	1.79741
E. coli pathotypes	EPEC	Enteropathogenic E. coli	2008	Mortality	Rate per 100,000	ESP	Spain	Europe	<5 years	2403053	0	0	0
E. coli pathotypes	EPEC	Enteropathogenic E. coli	2008	Mortality	Rate per 100,000	ESP	Spain	Europe	≥5 years	43551250	0	0	0
E. coli pathotypes	EPEC	Enteropathogenic E. coli	2008	Mortality	Rate per 100,000	ESP	Spain	Europe	All ages	45954303	0	0	0
E. coli pathotypes	EPEC	Enteropathogenic E. coli	2008	Mortality	Rate per 100,000	EST	Estonia	Europe	<5 years	71600	0	0	0
E. coli pathotypes	EPEC	Enteropathogenic E. coli	2008	Mortality	Rate per 100,000	EST	Estonia	Europe	≥5 years	1266810	0	0	0
E. coli pathotypes	EPEC	Enteropathogenic E. coli	2008	Mortality	Rate per 100,000	EST	Estonia	Europe	All ages	1338410	0	0	0
E. coli pathotypes	EPEC	Enteropathogenic E. coli	2008	Mortality	Rate per 100,000	ETH	Ethiopia	Africa	<5 years	15056571	2.32577	-0.353936	6.4157
E. coli pathotypes	EPEC	Enteropathogenic E. coli	2008	Mortality	Rate per 100,000	ETH	Ethiopia	Africa	≥5 years	69264842	0.340142	-0.0490167	0.929867
E. coli pathotypes	EPEC	Enteropathogenic E. coli	2008	Mortality	Rate per 100,000	ETH	Ethiopia	Africa	All ages	84321413	0.694698	-0.103153	1.89908
E. coli pathotypes	EPEC	Enteropathogenic E. coli	2008	Mortality	Rate per 100,000	EUR	European Region	Europe	<5 years	52332132	0.0681629	-0.0088894	0.200418
E. coli pathotypes	EPEC	Enteropathogenic E. coli	2008	Mortality	Rate per 100,000	EUR	European Region	Europe	≥5 years	836803107	0.000824726	-0.00011344	0.00235536
E. coli pathotypes	EPEC	Enteropathogenic E. coli	2008	Mortality	Rate per 100,000	EUR	European Region	Europe	All ages	889135239	0.00478807	-0.000635584	0.0137787
E. coli pathotypes	EPEC	Enteropathogenic E. coli	2008	Mortality	Rate per 100,000	FIN	Finland	Europe	<5 years	291634	0	0	0
E. coli pathotypes	EPEC	Enteropathogenic E. coli	2008	Mortality	Rate per 100,000	FIN	Finland	Europe	≥5 years	5008842	0	0	0
E. coli pathotypes	EPEC	Enteropathogenic E. coli	2008	Mortality	Rate per 100,000	FIN	Finland	Europe	All ages	5300476	0	0	0
E. coli pathotypes	EPEC	Enteropathogenic E. coli	2008	Mortality	Rate per 100,000	FJI	Fiji	Western Pacific	<5 years	100835	0.0972616	-0.0122465	0.281684
E. coli pathotypes	EPEC	Enteropathogenic E. coli	2008	Mortality	Rate per 100,000	FJI	Fiji	Western Pacific	≥5 years	800468	0.0421743	-0.00582581	0.128105
E. coli pathotypes	EPEC	Enteropathogenic E. coli	2008	Mortality	Rate per 100,000	FJI	Fiji	Western Pacific	All ages	901303	0.0483373	-0.0066249	0.146966
E. coli pathotypes	EPEC	Enteropathogenic E. coli	2008	Mortality	Rate per 100,000	FRA	France	Europe	<5 years	3837418	0	0	0
E. coli pathotypes	EPEC	Enteropathogenic E. coli	2008	Mortality	Rate per 100,000	FRA	France	Europe	≥5 years	58772101	0	0	0
E. coli pathotypes	EPEC	Enteropathogenic E. coli	2008	Mortality	Rate per 100,000	FRA	France	Europe	All ages	62609519	0	0	0
E. coli pathotypes	EPEC	Enteropathogenic E. coli	2008	Mortality	Rate per 100,000	FSM	Micronesia	Western Pacific	<5 years	13103	0.363269	-0.0542899	1.10095
E. coli pathotypes	EPEC	Enteropathogenic E. coli	2008	Mortality	Rate per 100,000	FSM	Micronesia	Western Pacific	≥5 years	96322	0.0239813	-0.00354287	0.0669118
E. coli pathotypes	EPEC	Enteropathogenic E. coli	2008	Mortality	Rate per 100,000	FSM	Micronesia	Western Pacific	All ages	109425	0.064609	-0.00952045	0.184832
E. coli pathotypes	EPEC	Enteropathogenic E. coli	2008	Mortality	Rate per 100,000	GAB	Gabon	Africa	<5 years	226939	0.944719	-0.123644	2.86994
E. coli pathotypes	EPEC	Enteropathogenic E. coli	2008	Mortality	Rate per 100,000	GAB	Gabon	Africa	≥5 years	1354019	0.0932599	-0.0126653	0.317076
E. coli pathotypes	EPEC	Enteropathogenic E. coli	2008	Mortality	Rate per 100,000	GAB	Gabon	Africa	All ages	1580958	0.215483	-0.0284894	0.683695
E. coli pathotypes	EPEC	Enteropathogenic E. coli	2008	Mortality	Rate per 100,000	GBR	United Kingdom	Europe	<5 years	3717035	0	0	0
E. coli pathotypes	EPEC	Enteropathogenic E. coli	2008	Mortality	Rate per 100,000	GBR	United Kingdom	Europe	≥5 years	58072023	0	0	0
E. coli pathotypes	EPEC	Enteropathogenic E. coli	2008	Mortality	Rate per 100,000	GBR	United Kingdom	Europe	All ages	61789058	0	0	0
E. coli pathotypes	EPEC	Enteropathogenic E. coli	2008	Mortality	Rate per 100,000	GEO	Georgia	Europe	<5 years	243083	0.0534454	-0.00705038	0.158694
E. coli pathotypes	EPEC	Enteropathogenic E. coli	2008	Mortality	Rate per 100,000	GEO	Georgia	Europe	≥5 years	3710261	0.000728115	-8.6168e-05	0.00222419
E. coli pathotypes	EPEC	Enteropathogenic E. coli	2008	Mortality	Rate per 100,000	GEO	Georgia	Europe	All ages	3953344	0.00396959	-0.000513821	0.0119725
E. coli pathotypes	EPEC	Enteropathogenic E. coli	2008	Mortality	Rate per 100,000	GHA	Ghana	Africa	<5 years	3589592	1.25452	-0.182634	3.97552
E. coli pathotypes	EPEC	Enteropathogenic E. coli	2008	Mortality	Rate per 100,000	GHA	Ghana	Africa	≥5 years	20355261	0.181427	-0.0263551	0.645458
E. coli pathotypes	EPEC	Enteropathogenic E. coli	2008	Mortality	Rate per 100,000	GHA	Ghana	Africa	All ages	23944853	0.342295	-0.0497515	1.14785
E. coli pathotypes	EPEC	Enteropathogenic E. coli	2008	Mortality	Rate per 100,000	GIN	Guinea	Africa	<5 years	1661825	3.01073	-0.484819	7.84452
E. coli pathotypes	EPEC	Enteropathogenic E. coli	2008	Mortality	Rate per 100,000	GIN	Guinea	Africa	≥5 years	8116337	0.356408	-0.0557968	0.962659
E. coli pathotypes	EPEC	Enteropathogenic E. coli	2008	Mortality	Rate per 100,000	GIN	Guinea	Africa	All ages	9778162	0.807517	-0.12871	2.12628
E. coli pathotypes	EPEC	Enteropathogenic E. coli	2008	Mortality	Rate per 100,000	GLOBAL	Global	All WHO Member States	<5 years	649893537	1.00817	-0.168544	2.44826
E. coli pathotypes	EPEC	Enteropathogenic E. coli	2008	Mortality	Rate per 100,000	GLOBAL	Global	All WHO Member States	≥5 years	6106457403	0.0941464	-0.0130499	0.237255
E. coli pathotypes	EPEC	Enteropathogenic E. coli	2008	Mortality	Rate per 100,000	GLOBAL	Global	All WHO Member States	All ages	6756350940	0.182066	-0.0287528	0.447721
E. coli pathotypes	EPEC	Enteropathogenic E. coli	2008	Mortality	Rate per 100,000	GMB	Gambia	Africa	<5 years	308567	2.57155	-0.368029	7.9893
E. coli pathotypes	EPEC	Enteropathogenic E. coli	2008	Mortality	Rate per 100,000	GMB	Gambia	Africa	≥5 years	1482871	0.208497	-0.0288107	0.636189
E. coli pathotypes	EPEC	Enteropathogenic E. coli	2008	Mortality	Rate per 100,000	GMB	Gambia	Africa	All ages	1791438	0.615521	-0.0876393	1.92695
E. coli pathotypes	EPEC	Enteropathogenic E. coli	2008	Mortality	Rate per 100,000	GNB	Guinea-Bissau	Africa	<5 years	247700	5.88176	-1.16361	18.8589
E. coli pathotypes	EPEC	Enteropathogenic E. coli	2008	Mortality	Rate per 100,000	GNB	Guinea-Bissau	Africa	≥5 years	1221596	0.529085	-0.0958827	1.77491
E. coli pathotypes	EPEC	Enteropathogenic E. coli	2008	Mortality	Rate per 100,000	GNB	Guinea-Bissau	Africa	All ages	1469296	1.43146	-0.27841	4.69641
E. coli pathotypes	EPEC	Enteropathogenic E. coli	2008	Mortality	Rate per 100,000	GNQ	Equatorial Guinea	Africa	<5 years	171296	3.05917	-0.413222	8.47306
E. coli pathotypes	EPEC	Enteropathogenic E. coli	2008	Mortality	Rate per 100,000	GNQ	Equatorial Guinea	Africa	≥5 years	888301	0.103529	-0.0135021	0.288327
E. coli pathotypes	EPEC	Enteropathogenic E. coli	2008	Mortality	Rate per 100,000	GNQ	Equatorial Guinea	Africa	All ages	1059597	0.581342	-0.0781141	1.61848
E. coli pathotypes	EPEC	Enteropathogenic E. coli	2008	Mortality	Rate per 100,000	GRC	Greece	Europe	<5 years	535952	0	0	0
E. coli pathotypes	EPEC	Enteropathogenic E. coli	2008	Mortality	Rate per 100,000	GRC	Greece	Europe	≥5 years	10523106	0	0	0
E. coli pathotypes	EPEC	Enteropathogenic E. coli	2008	Mortality	Rate per 100,000	GRC	Greece	Europe	All ages	11059058	0	0	0
E. coli pathotypes	EPEC	Enteropathogenic E. coli	2008	Mortality	Rate per 100,000	GRD	Grenada	Americas	<5 years	8905	0	0	0
E. coli pathotypes	EPEC	Enteropathogenic E. coli	2008	Mortality	Rate per 100,000	GRD	Grenada	Americas	≥5 years	101808	0.0130694	-0.00191944	0.0358093
E. coli pathotypes	EPEC	Enteropathogenic E. coli	2008	Mortality	Rate per 100,000	GRD	Grenada	Americas	All ages	110713	0.0120182	-0.00176505	0.0329291
E. coli pathotypes	EPEC	Enteropathogenic E. coli	2008	Mortality	Rate per 100,000	GTM	Guatemala	Americas	<5 years	1934828	0.355471	-0.0590515	1.12524
E. coli pathotypes	EPEC	Enteropathogenic E. coli	2008	Mortality	Rate per 100,000	GTM	Guatemala	Americas	≥5 years	11860046	0.0475077	-0.00738907	0.148968
E. coli pathotypes	EPEC	Enteropathogenic E. coli	2008	Mortality	Rate per 100,000	GTM	Guatemala	Americas	All ages	13794874	0.0907018	-0.0146294	0.287174
E. coli pathotypes	EPEC	Enteropathogenic E. coli	2008	Mortality	Rate per 100,000	GUY	Guyana	Americas	<5 years	78640	0	0	0
E. coli pathotypes	EPEC	Enteropathogenic E. coli	2008	Mortality	Rate per 100,000	GUY	Guyana	Americas	≥5 years	677141	0	0	0
E. coli pathotypes	EPEC	Enteropathogenic E. coli	2008	Mortality	Rate per 100,000	GUY	Guyana	Americas	All ages	755781	0	0	0
E. coli pathotypes	EPEC	Enteropathogenic E. coli	2008	Mortality	Rate per 100,000	HND	Honduras	Americas	<5 years	1077188	0.18988	-0.0171358	0.554382
E. coli pathotypes	EPEC	Enteropathogenic E. coli	2008	Mortality	Rate per 100,000	HND	Honduras	Americas	≥5 years	6846614	0.0325589	-0.00295452	0.0939938
E. coli pathotypes	EPEC	Enteropathogenic E. coli	2008	Mortality	Rate per 100,000	HND	Honduras	Americas	All ages	7923802	0.0539457	-0.00488237	0.15495
E. coli pathotypes	EPEC	Enteropathogenic E. coli	2008	Mortality	Rate per 100,000	HRV	Croatia	Europe	<5 years	204452	0	0	0
E. coli pathotypes	EPEC	Enteropathogenic E. coli	2008	Mortality	Rate per 100,000	HRV	Croatia	Europe	≥5 years	4111162	0	0	0
E. coli pathotypes	EPEC	Enteropathogenic E. coli	2008	Mortality	Rate per 100,000	HRV	Croatia	Europe	All ages	4315614	0	0	0
E. coli pathotypes	EPEC	Enteropathogenic E. coli	2008	Mortality	Rate per 100,000	HTI	Haiti	Americas	<5 years	1221971	1.42895	-0.120924	4.16863
E. coli pathotypes	EPEC	Enteropathogenic E. coli	2008	Mortality	Rate per 100,000	HTI	Haiti	Americas	≥5 years	8229940	0.0444769	-0.00349048	0.136536
E. coli pathotypes	EPEC	Enteropathogenic E. coli	2008	Mortality	Rate per 100,000	HTI	Haiti	Americas	All ages	9451911	0.223465	-0.0186727	0.656958
E. coli pathotypes	EPEC	Enteropathogenic E. coli	2008	Mortality	Rate per 100,000	HUN	Hungary	Europe	<5 years	483545	0	0	0
E. coli pathotypes	EPEC	Enteropathogenic E. coli	2008	Mortality	Rate per 100,000	HUN	Hungary	Europe	≥5 years	9540301	0	0	0
E. coli pathotypes	EPEC	Enteropathogenic E. coli	2008	Mortality	Rate per 100,000	HUN	Hungary	Europe	All ages	10023846	0	0	0
E. coli pathotypes	EPEC	Enteropathogenic E. coli	2008	Mortality	Rate per 100,000	IDN	Indonesia	South-East Asia	<5 years	23259263	0.886275	-0.107306	2.58828
E. coli pathotypes	EPEC	Enteropathogenic E. coli	2008	Mortality	Rate per 100,000	IDN	Indonesia	South-East Asia	≥5 years	215370129	0.163464	-0.0232442	0.485823
E. coli pathotypes	EPEC	Enteropathogenic E. coli	2008	Mortality	Rate per 100,000	IDN	Indonesia	South-East Asia	All ages	238629392	0.233916	-0.0311452	0.688752
E. coli pathotypes	EPEC	Enteropathogenic E. coli	2008	Mortality	Rate per 100,000	IND	India	South-East Asia	<5 years	131479184	0.764676	-0.108045	1.89598
E. coli pathotypes	EPEC	Enteropathogenic E. coli	2008	Mortality	Rate per 100,000	IND	India	South-East Asia	≥5 years	1067844200	0.281783	-0.0335113	0.737796
E. coli pathotypes	EPEC	Enteropathogenic E. coli	2008	Mortality	Rate per 100,000	IND	India	South-East Asia	All ages	1199323384	0.334722	-0.0420372	0.869333
E. coli pathotypes	EPEC	Enteropathogenic E. coli	2008	Mortality	Rate per 100,000	IRL	Ireland	Europe	<5 years	320120	0	0	0
E. coli pathotypes	EPEC	Enteropathogenic E. coli	2008	Mortality	Rate per 100,000	IRL	Ireland	Europe	≥5 years	4132896	0	0	0
E. coli pathotypes	EPEC	Enteropathogenic E. coli	2008	Mortality	Rate per 100,000	IRL	Ireland	Europe	All ages	4453016	0	0	0
E. coli pathotypes	EPEC	Enteropathogenic E. coli	2008	Mortality	Rate per 100,000	IRN	Iran	Eastern Mediterranean	<5 years	5924766	0.0414028	-0.00574877	0.127014
E. coli pathotypes	EPEC	Enteropathogenic E. coli	2008	Mortality	Rate per 100,000	IRN	Iran	Eastern Mediterranean	≥5 years	69125050	0.00328625	-0.000526901	0.00984451
E. coli pathotypes	EPEC	Enteropathogenic E. coli	2008	Mortality	Rate per 100,000	IRN	Iran	Eastern Mediterranean	All ages	75049816	0.00629534	-0.000959485	0.018503
E. coli pathotypes	EPEC	Enteropathogenic E. coli	2008	Mortality	Rate per 100,000	IRQ	Iraq	Eastern Mediterranean	<5 years	4379852	0.575588	-0.0800731	1.51719
E. coli pathotypes	EPEC	Enteropathogenic E. coli	2008	Mortality	Rate per 100,000	IRQ	Iraq	Eastern Mediterranean	≥5 years	23991598	0.00412872	-0.000607355	0.0112091
E. coli pathotypes	EPEC	Enteropathogenic E. coli	2008	Mortality	Rate per 100,000	IRQ	Iraq	Eastern Mediterranean	All ages	28371450	0.092348	-0.0127517	0.242765
E. coli pathotypes	EPEC	Enteropathogenic E. coli	2008	Mortality	Rate per 100,000	ISL	Iceland	Europe	<5 years	22126	0	0	0
E. coli pathotypes	EPEC	Enteropathogenic E. coli	2008	Mortality	Rate per 100,000	ISL	Iceland	Europe	≥5 years	293423	0	0	0
E. coli pathotypes	EPEC	Enteropathogenic E. coli	2008	Mortality	Rate per 100,000	ISL	Iceland	Europe	All ages	315549	0	0	0
E. coli pathotypes	EPEC	Enteropathogenic E. coli	2008	Mortality	Rate per 100,000	ISR	Israel	Europe	<5 years	707050	0	0	0
E. coli pathotypes	EPEC	Enteropathogenic E. coli	2008	Mortality	Rate per 100,000	ISR	Israel	Europe	≥5 years	6314765	0	0	0
E. coli pathotypes	EPEC	Enteropathogenic E. coli	2008	Mortality	Rate per 100,000	ISR	Israel	Europe	All ages	7021815	0	0	0
E. coli pathotypes	EPEC	Enteropathogenic E. coli	2008	Mortality	Rate per 100,000	ITA	Italy	Europe	<5 years	2803390	0	0	0
E. coli pathotypes	EPEC	Enteropathogenic E. coli	2008	Mortality	Rate per 100,000	ITA	Italy	Europe	≥5 years	56549234	0	0	0
E. coli pathotypes	EPEC	Enteropathogenic E. coli	2008	Mortality	Rate per 100,000	ITA	Italy	Europe	All ages	59352624	0	0	0
E. coli pathotypes	EPEC	Enteropathogenic E. coli	2008	Mortality	Rate per 100,000	JAM	Jamaica	Americas	<5 years	238127	0.00547767	-0.000508552	0.0177681
E. coli pathotypes	EPEC	Enteropathogenic E. coli	2008	Mortality	Rate per 100,000	JAM	Jamaica	Americas	≥5 years	2481825	0.0117794	-0.00173642	0.0320786
E. coli pathotypes	EPEC	Enteropathogenic E. coli	2008	Mortality	Rate per 100,000	JAM	Jamaica	Americas	All ages	2719952	0.0112277	-0.00163985	0.0307701
E. coli pathotypes	EPEC	Enteropathogenic E. coli	2008	Mortality	Rate per 100,000	JOR	Jordan	Eastern Mediterranean	<5 years	885967	0.0461604	-0.00693198	0.121562
E. coli pathotypes	EPEC	Enteropathogenic E. coli	2008	Mortality	Rate per 100,000	JOR	Jordan	Eastern Mediterranean	≥5 years	6015993	0.00170945	-0.000247291	0.0046417
E. coli pathotypes	EPEC	Enteropathogenic E. coli	2008	Mortality	Rate per 100,000	JOR	Jordan	Eastern Mediterranean	All ages	6901960	0.00741538	-0.00110537	0.0196311
E. coli pathotypes	EPEC	Enteropathogenic E. coli	2008	Mortality	Rate per 100,000	JPN	Japan	Western Pacific	<5 years	5514038	0	0	0
E. coli pathotypes	EPEC	Enteropathogenic E. coli	2008	Mortality	Rate per 100,000	JPN	Japan	Western Pacific	≥5 years	122614823	0	0	0
E. coli pathotypes	EPEC	Enteropathogenic E. coli	2008	Mortality	Rate per 100,000	JPN	Japan	Western Pacific	All ages	128128861	0	0	0
E. coli pathotypes	EPEC	Enteropathogenic E. coli	2008	Mortality	Rate per 100,000	KAZ	Kazakhstan	Europe	<5 years	1528692	0.137423	-0.0172549	0.408798
E. coli pathotypes	EPEC	Enteropathogenic E. coli	2008	Mortality	Rate per 100,000	KAZ	Kazakhstan	Europe	≥5 years	14809648	0.0016637	-0.000199119	0.00511983
E. coli pathotypes	EPEC	Enteropathogenic E. coli	2008	Mortality	Rate per 100,000	KAZ	Kazakhstan	Europe	All ages	16338340	0.014366	-0.00179432	0.0422042
E. coli pathotypes	EPEC	Enteropathogenic E. coli	2008	Mortality	Rate per 100,000	KEN	Kenya	Africa	<5 years	6558858	0.731496	-0.123976	1.87423
E. coli pathotypes	EPEC	Enteropathogenic E. coli	2008	Mortality	Rate per 100,000	KEN	Kenya	Africa	≥5 years	32045277	0.128728	-0.019179	0.327215
E. coli pathotypes	EPEC	Enteropathogenic E. coli	2008	Mortality	Rate per 100,000	KEN	Kenya	Africa	All ages	38604135	0.231139	-0.0370143	0.569629
E. coli pathotypes	EPEC	Enteropathogenic E. coli	2008	Mortality	Rate per 100,000	KGZ	Kyrgyzstan	Europe	<5 years	568431	0.366992	-0.04791	1.09847
E. coli pathotypes	EPEC	Enteropathogenic E. coli	2008	Mortality	Rate per 100,000	KGZ	Kyrgyzstan	Europe	≥5 years	4760857	0.00210643	-0.00028469	0.00638251
E. coli pathotypes	EPEC	Enteropathogenic E. coli	2008	Mortality	Rate per 100,000	KGZ	Kyrgyzstan	Europe	All ages	5329288	0.0410258	-0.00536449	0.122639
E. coli pathotypes	EPEC	Enteropathogenic E. coli	2008	Mortality	Rate per 100,000	KHM	Cambodia	Western Pacific	<5 years	1631670	0.722669	-0.112758	2.27729
E. coli pathotypes	EPEC	Enteropathogenic E. coli	2008	Mortality	Rate per 100,000	KHM	Cambodia	Western Pacific	≥5 years	12311152	0.0482618	-0.0068829	0.161164
E. coli pathotypes	EPEC	Enteropathogenic E. coli	2008	Mortality	Rate per 100,000	KHM	Cambodia	Western Pacific	All ages	13942822	0.127185	-0.0192394	0.404851
E. coli pathotypes	EPEC	Enteropathogenic E. coli	2008	Mortality	Rate per 100,000	KIR	Kiribati	Western Pacific	<5 years	13506	0.925961	-0.136805	2.68369
E. coli pathotypes	EPEC	Enteropathogenic E. coli	2008	Mortality	Rate per 100,000	KIR	Kiribati	Western Pacific	≥5 years	89612	0.147703	-0.0239769	0.427482
E. coli pathotypes	EPEC	Enteropathogenic E. coli	2008	Mortality	Rate per 100,000	KIR	Kiribati	Western Pacific	All ages	103118	0.249636	-0.0376672	0.702683
E. coli pathotypes	EPEC	Enteropathogenic E. coli	2008	Mortality	Rate per 100,000	KNA	Saint Kitts and Nevis	Americas	<5 years	3556	0	0	0
E. coli pathotypes	EPEC	Enteropathogenic E. coli	2008	Mortality	Rate per 100,000	KNA	Saint Kitts and Nevis	Americas	≥5 years	43216	0	0	0
E. coli pathotypes	EPEC	Enteropathogenic E. coli	2008	Mortality	Rate per 100,000	KNA	Saint Kitts and Nevis	Americas	All ages	46772	0	0	0
E. coli pathotypes	EPEC	Enteropathogenic E. coli	2008	Mortality	Rate per 100,000	KOR	South Korea	Western Pacific	<5 years	2249566	0	0	0
E. coli pathotypes	EPEC	Enteropathogenic E. coli	2008	Mortality	Rate per 100,000	KOR	South Korea	Western Pacific	≥5 years	46015575	0	0	0
E. coli pathotypes	EPEC	Enteropathogenic E. coli	2008	Mortality	Rate per 100,000	KOR	South Korea	Western Pacific	All ages	48265141	0	0	0
E. coli pathotypes	EPEC	Enteropathogenic E. coli	2008	Mortality	Rate per 100,000	KWT	Kuwait	Eastern Mediterranean	<5 years	232197	0	0	0
E. coli pathotypes	EPEC	Enteropathogenic E. coli	2008	Mortality	Rate per 100,000	KWT	Kuwait	Eastern Mediterranean	≥5 years	2347339	0	0	0
E. coli pathotypes	EPEC	Enteropathogenic E. coli	2008	Mortality	Rate per 100,000	KWT	Kuwait	Eastern Mediterranean	All ages	2579536	0	0	0
E. coli pathotypes	EPEC	Enteropathogenic E. coli	2008	Mortality	Rate per 100,000	LAO	Laos	Western Pacific	<5 years	780986	1.15852	-0.170337	3.32289
E. coli pathotypes	EPEC	Enteropathogenic E. coli	2008	Mortality	Rate per 100,000	LAO	Laos	Western Pacific	≥5 years	5321627	0.046849	-0.00799943	0.136601
E. coli pathotypes	EPEC	Enteropathogenic E. coli	2008	Mortality	Rate per 100,000	LAO	Laos	Western Pacific	All ages	6102613	0.189116	-0.0269908	0.563239
E. coli pathotypes	EPEC	Enteropathogenic E. coli	2008	Mortality	Rate per 100,000	LBN	Lebanon	Eastern Mediterranean	<5 years	439132	0.0125405	-0.00159886	0.0384909
E. coli pathotypes	EPEC	Enteropathogenic E. coli	2008	Mortality	Rate per 100,000	LBN	Lebanon	Eastern Mediterranean	≥5 years	4452440	0.00856328	-0.00104152	0.0288273
E. coli pathotypes	EPEC	Enteropathogenic E. coli	2008	Mortality	Rate per 100,000	LBN	Lebanon	Eastern Mediterranean	All ages	4891572	0.00892033	-0.00108638	0.0299139
E. coli pathotypes	EPEC	Enteropathogenic E. coli	2008	Mortality	Rate per 100,000	LBR	Liberia	Africa	<5 years	641548	2.99335	-0.484721	8.25611
E. coli pathotypes	EPEC	Enteropathogenic E. coli	2008	Mortality	Rate per 100,000	LBR	Liberia	Africa	≥5 years	3114739	0.216243	-0.0336546	0.592162
E. coli pathotypes	EPEC	Enteropathogenic E. coli	2008	Mortality	Rate per 100,000	LBR	Liberia	Africa	All ages	3756287	0.690555	-0.110694	1.9068
E. coli pathotypes	EPEC	Enteropathogenic E. coli	2008	Mortality	Rate per 100,000	LBY	Libya	Eastern Mediterranean	<5 years	684471	0.0996737	-0.01074	0.310502
E. coli pathotypes	EPEC	Enteropathogenic E. coli	2008	Mortality	Rate per 100,000	LBY	Libya	Eastern Mediterranean	≥5 years	5484585	0.00355376	-0.000415152	0.0107237
E. coli pathotypes	EPEC	Enteropathogenic E. coli	2008	Mortality	Rate per 100,000	LBY	Libya	Eastern Mediterranean	All ages	6169056	0.0142185	-0.00151396	0.0441159
E. coli pathotypes	EPEC	Enteropathogenic E. coli	2008	Mortality	Rate per 100,000	LCA	Saint Lucia	Americas	<5 years	12683	0	0	0
E. coli pathotypes	EPEC	Enteropathogenic E. coli	2008	Mortality	Rate per 100,000	LCA	Saint Lucia	Americas	≥5 years	155602	0.0057172	-0.000782623	0.0158458
E. coli pathotypes	EPEC	Enteropathogenic E. coli	2008	Mortality	Rate per 100,000	LCA	Saint Lucia	Americas	All ages	168285	0.00528631	-0.000723639	0.0146516
E. coli pathotypes	EPEC	Enteropathogenic E. coli	2008	Mortality	Rate per 100,000	LKA	Sri Lanka	South-East Asia	<5 years	1821408	0.0285983	-0.00385487	0.0741798
E. coli pathotypes	EPEC	Enteropathogenic E. coli	2008	Mortality	Rate per 100,000	LKA	Sri Lanka	South-East Asia	≥5 years	18740428	0.0256474	-0.00315457	0.0689838
E. coli pathotypes	EPEC	Enteropathogenic E. coli	2008	Mortality	Rate per 100,000	LKA	Sri Lanka	South-East Asia	All ages	20561836	0.0259088	-0.00320667	0.069146
E. coli pathotypes	EPEC	Enteropathogenic E. coli	2008	Mortality	Rate per 100,000	LSO	Lesotho	Africa	<5 years	253530	1.99652	-0.329743	5.25564
E. coli pathotypes	EPEC	Enteropathogenic E. coli	2008	Mortality	Rate per 100,000	LSO	Lesotho	Africa	≥5 years	1706037	0.395471	-0.0593145	1.00767
E. coli pathotypes	EPEC	Enteropathogenic E. coli	2008	Mortality	Rate per 100,000	LSO	Lesotho	Africa	All ages	1959567	0.602616	-0.094257	1.54258
E. coli pathotypes	EPEC	Enteropathogenic E. coli	2008	Mortality	Rate per 100,000	LTU	Lithuania	Europe	<5 years	143574	0	0	0
E. coli pathotypes	EPEC	Enteropathogenic E. coli	2008	Mortality	Rate per 100,000	LTU	Lithuania	Europe	≥5 years	3069223	0	0	0
E. coli pathotypes	EPEC	Enteropathogenic E. coli	2008	Mortality	Rate per 100,000	LTU	Lithuania	Europe	All ages	3212797	0	0	0
E. coli pathotypes	EPEC	Enteropathogenic E. coli	2008	Mortality	Rate per 100,000	LUX	Luxembourg	Europe	<5 years	28064	0	0	0
E. coli pathotypes	EPEC	Enteropathogenic E. coli	2008	Mortality	Rate per 100,000	LUX	Luxembourg	Europe	≥5 years	456046	0	0	0
E. coli pathotypes	EPEC	Enteropathogenic E. coli	2008	Mortality	Rate per 100,000	LUX	Luxembourg	Europe	All ages	484110	0	0	0
E. coli pathotypes	EPEC	Enteropathogenic E. coli	2008	Mortality	Rate per 100,000	LVA	Latvia	Europe	<5 years	108307	0	0	0
E. coli pathotypes	EPEC	Enteropathogenic E. coli	2008	Mortality	Rate per 100,000	LVA	Latvia	Europe	≥5 years	2083909	0	0	0
E. coli pathotypes	EPEC	Enteropathogenic E. coli	2008	Mortality	Rate per 100,000	LVA	Latvia	Europe	All ages	2192216	0	0	0
E. coli pathotypes	EPEC	Enteropathogenic E. coli	2008	Mortality	Rate per 100,000	MAR	Morocco	Eastern Mediterranean	<5 years	3180709	0.391852	-0.0483064	1.20369
E. coli pathotypes	EPEC	Enteropathogenic E. coli	2008	Mortality	Rate per 100,000	MAR	Morocco	Eastern Mediterranean	≥5 years	28215636	0.00581241	-0.000788165	0.018156
E. coli pathotypes	EPEC	Enteropathogenic E. coli	2008	Mortality	Rate per 100,000	MAR	Morocco	Eastern Mediterranean	All ages	31396345	0.0449214	-0.00571691	0.137221
E. coli pathotypes	EPEC	Enteropathogenic E. coli	2008	Mortality	Rate per 100,000	MCO	Monaco	Europe	<5 years	1291	0	0	0
E. coli pathotypes	EPEC	Enteropathogenic E. coli	2008	Mortality	Rate per 100,000	MCO	Monaco	Europe	≥5 years	30421	0	0	0
E. coli pathotypes	EPEC	Enteropathogenic E. coli	2008	Mortality	Rate per 100,000	MCO	Monaco	Europe	All ages	31712	0	0	0
E. coli pathotypes	EPEC	Enteropathogenic E. coli	2008	Mortality	Rate per 100,000	MDA	Moldova	Europe	<5 years	229430	0.0276295	-0.00359762	0.0893674
E. coli pathotypes	EPEC	Enteropathogenic E. coli	2008	Mortality	Rate per 100,000	MDA	Moldova	Europe	≥5 years	3586441	0	0	0
E. coli pathotypes	EPEC	Enteropathogenic E. coli	2008	Mortality	Rate per 100,000	MDA	Moldova	Europe	All ages	3815871	0.00166123	-0.000216308	0.00537323
E. coli pathotypes	EPEC	Enteropathogenic E. coli	2008	Mortality	Rate per 100,000	MDG	Madagascar	Africa	<5 years	3451918	2.16331	-0.268997	6.9175
E. coli pathotypes	EPEC	Enteropathogenic E. coli	2008	Mortality	Rate per 100,000	MDG	Madagascar	Africa	≥5 years	17164764	0.266509	-0.037597	0.864508
E. coli pathotypes	EPEC	Enteropathogenic E. coli	2008	Mortality	Rate per 100,000	MDG	Madagascar	Africa	All ages	20616682	0.584096	-0.0759723	1.94239
E. coli pathotypes	EPEC	Enteropathogenic E. coli	2008	Mortality	Rate per 100,000	MDV	Maldives	South-East Asia	<5 years	28782	0.0667272	-0.00862335	0.197644
E. coli pathotypes	EPEC	Enteropathogenic E. coli	2008	Mortality	Rate per 100,000	MDV	Maldives	South-East Asia	≥5 years	301441	0.021191	-0.00289983	0.0661242
E. coli pathotypes	EPEC	Enteropathogenic E. coli	2008	Mortality	Rate per 100,000	MDV	Maldives	South-East Asia	All ages	330223	0.0251599	-0.00338641	0.076093
E. coli pathotypes	EPEC	Enteropathogenic E. coli	2008	Mortality	Rate per 100,000	MEX	Mexico	Americas	<5 years	11325142	0.100082	-0.0145488	0.31717
E. coli pathotypes	EPEC	Enteropathogenic E. coli	2008	Mortality	Rate per 100,000	MEX	Mexico	Americas	≥5 years	98238929	0.009179	-0.00131046	0.0286545
E. coli pathotypes	EPEC	Enteropathogenic E. coli	2008	Mortality	Rate per 100,000	MEX	Mexico	Americas	All ages	109564071	0.0185752	-0.00264169	0.05862
E. coli pathotypes	EPEC	Enteropathogenic E. coli	2008	Mortality	Rate per 100,000	MHL	Marshall Islands	Western Pacific	<5 years	7533	0.324892	-0.0468175	0.997517
E. coli pathotypes	EPEC	Enteropathogenic E. coli	2008	Mortality	Rate per 100,000	MHL	Marshall Islands	Western Pacific	≥5 years	44507	0.0174131	-0.0025372	0.0539587
E. coli pathotypes	EPEC	Enteropathogenic E. coli	2008	Mortality	Rate per 100,000	MHL	Marshall Islands	Western Pacific	All ages	52040	0.0619219	-0.00860911	0.182727
E. coli pathotypes	EPEC	Enteropathogenic E. coli	2008	Mortality	Rate per 100,000	MKD	North Macedonia	Europe	<5 years	121877	0.045848	-0.00500647	0.139457
E. coli pathotypes	EPEC	Enteropathogenic E. coli	2008	Mortality	Rate per 100,000	MKD	North Macedonia	Europe	≥5 years	1954793	0.000303652	-3.37726e-05	0.000998538
E. coli pathotypes	EPEC	Enteropathogenic E. coli	2008	Mortality	Rate per 100,000	MKD	North Macedonia	Europe	All ages	2076670	0.00297659	-0.000347796	0.00896475
E. coli pathotypes	EPEC	Enteropathogenic E. coli	2008	Mortality	Rate per 100,000	MLI	Mali	Africa	<5 years	2846480	5.86776	-0.984839	17.343
E. coli pathotypes	EPEC	Enteropathogenic E. coli	2008	Mortality	Rate per 100,000	MLI	Mali	Africa	≥5 years	11849220	0.496531	-0.0915447	1.40212
E. coli pathotypes	EPEC	Enteropathogenic E. coli	2008	Mortality	Rate per 100,000	MLI	Mali	Africa	All ages	14695700	1.53691	-0.262556	4.43374
E. coli pathotypes	EPEC	Enteropathogenic E. coli	2008	Mortality	Rate per 100,000	MLT	Malta	Europe	<5 years	19900	0	0	0
E. coli pathotypes	EPEC	Enteropathogenic E. coli	2008	Mortality	Rate per 100,000	MLT	Malta	Europe	≥5 years	398160	0	0	0
E. coli pathotypes	EPEC	Enteropathogenic E. coli	2008	Mortality	Rate per 100,000	MLT	Malta	Europe	All ages	418060	0	0	0
E. coli pathotypes	EPEC	Enteropathogenic E. coli	2008	Mortality	Rate per 100,000	MMR	Myanmar	South-East Asia	<5 years	4653761	1.59324	-0.20123	4.12298
E. coli pathotypes	EPEC	Enteropathogenic E. coli	2008	Mortality	Rate per 100,000	MMR	Myanmar	South-East Asia	≥5 years	43640648	0.0531199	-0.00630916	0.144597
E. coli pathotypes	EPEC	Enteropathogenic E. coli	2008	Mortality	Rate per 100,000	MMR	Myanmar	South-East Asia	All ages	48294409	0.20153	-0.0250922	0.517326
E. coli pathotypes	EPEC	Enteropathogenic E. coli	2008	Mortality	Rate per 100,000	MNE	Montenegro	Europe	<5 years	39482	0	0	0
E. coli pathotypes	EPEC	Enteropathogenic E. coli	2008	Mortality	Rate per 100,000	MNE	Montenegro	Europe	≥5 years	593592	0.000302656	-3.44077e-05	0.000880165
E. coli pathotypes	EPEC	Enteropathogenic E. coli	2008	Mortality	Rate per 100,000	MNE	Montenegro	Europe	All ages	633074	0.00028378	-3.22619e-05	0.000825273
E. coli pathotypes	EPEC	Enteropathogenic E. coli	2008	Mortality	Rate per 100,000	MNG	Mongolia	Western Pacific	<5 years	250681	0.322814	-0.0463807	0.920562
E. coli pathotypes	EPEC	Enteropathogenic E. coli	2008	Mortality	Rate per 100,000	MNG	Mongolia	Western Pacific	≥5 years	2369540	0.000211219	-3.21672e-05	0.000598517
E. coli pathotypes	EPEC	Enteropathogenic E. coli	2008	Mortality	Rate per 100,000	MNG	Mongolia	Western Pacific	All ages	2620221	0.0310752	-0.004464	0.0885712
E. coli pathotypes	EPEC	Enteropathogenic E. coli	2008	Mortality	Rate per 100,000	MOZ	Mozambique	Africa	<5 years	3755362	2.5633	-0.36839	7.66996
E. coli pathotypes	EPEC	Enteropathogenic E. coli	2008	Mortality	Rate per 100,000	MOZ	Mozambique	Africa	≥5 years	17787482	0.309012	-0.045542	0.865806
E. coli pathotypes	EPEC	Enteropathogenic E. coli	2008	Mortality	Rate per 100,000	MOZ	Mozambique	Africa	All ages	21542844	0.701982	-0.103306	2.02404
E. coli pathotypes	EPEC	Enteropathogenic E. coli	2008	Mortality	Rate per 100,000	MRT	Mauritania	Africa	<5 years	530353	1.21694	-0.202405	3.19478
E. coli pathotypes	EPEC	Enteropathogenic E. coli	2008	Mortality	Rate per 100,000	MRT	Mauritania	Africa	≥5 years	2603628	0.104513	-0.0152205	0.2864
E. coli pathotypes	EPEC	Enteropathogenic E. coli	2008	Mortality	Rate per 100,000	MRT	Mauritania	Africa	All ages	3133981	0.292765	-0.0467834	0.775948
E. coli pathotypes	EPEC	Enteropathogenic E. coli	2008	Mortality	Rate per 100,000	MUS	Mauritius	Africa	<5 years	88579	0.037774	-0.00413323	0.124038
E. coli pathotypes	EPEC	Enteropathogenic E. coli	2008	Mortality	Rate per 100,000	MUS	Mauritius	Africa	≥5 years	1183686	0.00957817	-0.00125359	0.0266022
E. coli pathotypes	EPEC	Enteropathogenic E. coli	2008	Mortality	Rate per 100,000	MUS	Mauritius	Africa	All ages	1272265	0.0115412	-0.00142782	0.0335555
E. coli pathotypes	EPEC	Enteropathogenic E. coli	2008	Mortality	Rate per 100,000	MWI	Malawi	Africa	<5 years	2537594	2.28068	-0.383044	6.77434
E. coli pathotypes	EPEC	Enteropathogenic E. coli	2008	Mortality	Rate per 100,000	MWI	Malawi	Africa	≥5 years	11232559	0.465931	-0.0799385	1.33193
E. coli pathotypes	EPEC	Enteropathogenic E. coli	2008	Mortality	Rate per 100,000	MWI	Malawi	Africa	All ages	13770153	0.800358	-0.143056	2.32659
E. coli pathotypes	EPEC	Enteropathogenic E. coli	2008	Mortality	Rate per 100,000	MYS	Malaysia	Western Pacific	<5 years	2607689	0.00573056	-0.000694016	0.0167163
E. coli pathotypes	EPEC	Enteropathogenic E. coli	2008	Mortality	Rate per 100,000	MYS	Malaysia	Western Pacific	≥5 years	24679937	0.0098258	-0.00120544	0.0300602
E. coli pathotypes	EPEC	Enteropathogenic E. coli	2008	Mortality	Rate per 100,000	MYS	Malaysia	Western Pacific	All ages	27287626	0.00943444	-0.00115842	0.0287003
E. coli pathotypes	EPEC	Enteropathogenic E. coli	2008	Mortality	Rate per 100,000	NAM	Namibia	Africa	<5 years	265696	0.866741	-0.114663	2.53855
E. coli pathotypes	EPEC	Enteropathogenic E. coli	2008	Mortality	Rate per 100,000	NAM	Namibia	Africa	≥5 years	1766671	0.161963	-0.0203531	0.478814
E. coli pathotypes	EPEC	Enteropathogenic E. coli	2008	Mortality	Rate per 100,000	NAM	Namibia	Africa	All ages	2032367	0.2541	-0.032675	0.7272
E. coli pathotypes	EPEC	Enteropathogenic E. coli	2008	Mortality	Rate per 100,000	NER	Niger	Africa	<5 years	3102404	4.54938	-0.693561	12.1405
E. coli pathotypes	EPEC	Enteropathogenic E. coli	2008	Mortality	Rate per 100,000	NER	Niger	Africa	≥5 years	11974576	0.60847	-0.0945746	1.64164
E. coli pathotypes	EPEC	Enteropathogenic E. coli	2008	Mortality	Rate per 100,000	NER	Niger	Africa	All ages	15076980	1.41939	-0.215491	3.78902
E. coli pathotypes	EPEC	Enteropathogenic E. coli	2008	Mortality	Rate per 100,000	NGA	Nigeria	Africa	<5 years	27872040	4.22224	-0.776818	12.6402
E. coli pathotypes	EPEC	Enteropathogenic E. coli	2008	Mortality	Rate per 100,000	NGA	Nigeria	Africa	≥5 years	127523374	0.194458	-0.0346514	0.576658
E. coli pathotypes	EPEC	Enteropathogenic E. coli	2008	Mortality	Rate per 100,000	NGA	Nigeria	Africa	All ages	155395414	0.916889	-0.167768	2.71318
E. coli pathotypes	EPEC	Enteropathogenic E. coli	2008	Mortality	Rate per 100,000	NIC	Nicaragua	Americas	<5 years	660079	0.281755	-0.0295586	0.885749
E. coli pathotypes	EPEC	Enteropathogenic E. coli	2008	Mortality	Rate per 100,000	NIC	Nicaragua	Americas	≥5 years	4876653	0.00442132	-0.000454144	0.0148079
E. coli pathotypes	EPEC	Enteropathogenic E. coli	2008	Mortality	Rate per 100,000	NIC	Nicaragua	Americas	All ages	5536732	0.0374845	-0.00388495	0.118347
E. coli pathotypes	EPEC	Enteropathogenic E. coli	2008	Mortality	Rate per 100,000	NIU	Niue	Western Pacific	<5 years	164	0	0	0
E. coli pathotypes	EPEC	Enteropathogenic E. coli	2008	Mortality	Rate per 100,000	NIU	Niue	Western Pacific	≥5 years	1617	0	0	0
E. coli pathotypes	EPEC	Enteropathogenic E. coli	2008	Mortality	Rate per 100,000	NIU	Niue	Western Pacific	All ages	1781	0	0	0
E. coli pathotypes	EPEC	Enteropathogenic E. coli	2008	Mortality	Rate per 100,000	NLD	Netherlands	Europe	<5 years	955652	0	0	0
E. coli pathotypes	EPEC	Enteropathogenic E. coli	2008	Mortality	Rate per 100,000	NLD	Netherlands	Europe	≥5 years	15600365	0	0	0
E. coli pathotypes	EPEC	Enteropathogenic E. coli	2008	Mortality	Rate per 100,000	NLD	Netherlands	Europe	All ages	16556017	0	0	0
E. coli pathotypes	EPEC	Enteropathogenic E. coli	2008	Mortality	Rate per 100,000	NOR	Norway	Europe	<5 years	293804	0	0	0
E. coli pathotypes	EPEC	Enteropathogenic E. coli	2008	Mortality	Rate per 100,000	NOR	Norway	Europe	≥5 years	4443274	0	0	0
E. coli pathotypes	EPEC	Enteropathogenic E. coli	2008	Mortality	Rate per 100,000	NOR	Norway	Europe	All ages	4737078	0	0	0
E. coli pathotypes	EPEC	Enteropathogenic E. coli	2008	Mortality	Rate per 100,000	NPL	Nepal	South-East Asia	<5 years	3211059	0.586355	-0.0838358	1.63848
E. coli pathotypes	EPEC	Enteropathogenic E. coli	2008	Mortality	Rate per 100,000	NPL	Nepal	South-East Asia	≥5 years	23683563	0.0949736	-0.0133597	0.287948
E. coli pathotypes	EPEC	Enteropathogenic E. coli	2008	Mortality	Rate per 100,000	NPL	Nepal	South-East Asia	All ages	26894622	0.153642	-0.022344	0.448464
E. coli pathotypes	EPEC	Enteropathogenic E. coli	2008	Mortality	Rate per 100,000	NRU	Nauru	Western Pacific	<5 years	1339	0	0	0
E. coli pathotypes	EPEC	Enteropathogenic E. coli	2008	Mortality	Rate per 100,000	NRU	Nauru	Western Pacific	≥5 years	8675	0	0	0
E. coli pathotypes	EPEC	Enteropathogenic E. coli	2008	Mortality	Rate per 100,000	NRU	Nauru	Western Pacific	All ages	10014	0	0	0
E. coli pathotypes	EPEC	Enteropathogenic E. coli	2008	Mortality	Rate per 100,000	NZL	New Zealand	Western Pacific	<5 years	297107	0	0	0
E. coli pathotypes	EPEC	Enteropathogenic E. coli	2008	Mortality	Rate per 100,000	NZL	New Zealand	Western Pacific	≥5 years	3945067	0	0	0
E. coli pathotypes	EPEC	Enteropathogenic E. coli	2008	Mortality	Rate per 100,000	NZL	New Zealand	Western Pacific	All ages	4242174	0	0	0
E. coli pathotypes	EPEC	Enteropathogenic E. coli	2008	Mortality	Rate per 100,000	OMN	Oman	Eastern Mediterranean	<5 years	268053	0	0	0
E. coli pathotypes	EPEC	Enteropathogenic E. coli	2008	Mortality	Rate per 100,000	OMN	Oman	Eastern Mediterranean	≥5 years	2329964	0	0	0
E. coli pathotypes	EPEC	Enteropathogenic E. coli	2008	Mortality	Rate per 100,000	OMN	Oman	Eastern Mediterranean	All ages	2598017	0	0	0
E. coli pathotypes	EPEC	Enteropathogenic E. coli	2008	Mortality	Rate per 100,000	PAK	Pakistan	Eastern Mediterranean	<5 years	26880257	2.68092	-0.343629	7.70899
E. coli pathotypes	EPEC	Enteropathogenic E. coli	2008	Mortality	Rate per 100,000	PAK	Pakistan	Eastern Mediterranean	≥5 years	160246300	0.208466	-0.0306246	0.642782
E. coli pathotypes	EPEC	Enteropathogenic E. coli	2008	Mortality	Rate per 100,000	PAK	Pakistan	Eastern Mediterranean	All ages	187126557	0.563627	-0.075549	1.66449
E. coli pathotypes	EPEC	Enteropathogenic E. coli	2008	Mortality	Rate per 100,000	PAN	Panama	Americas	<5 years	360444	0	0	0
E. coli pathotypes	EPEC	Enteropathogenic E. coli	2008	Mortality	Rate per 100,000	PAN	Panama	Americas	≥5 years	3108443	0	0	0
E. coli pathotypes	EPEC	Enteropathogenic E. coli	2008	Mortality	Rate per 100,000	PAN	Panama	Americas	All ages	3468887	0	0	0
E. coli pathotypes	EPEC	Enteropathogenic E. coli	2008	Mortality	Rate per 100,000	PER	Peru	Americas	<5 years	2973676	0.140125	-0.0157438	0.435529
E. coli pathotypes	EPEC	Enteropathogenic E. coli	2008	Mortality	Rate per 100,000	PER	Peru	Americas	≥5 years	25656200	0.00606011	-0.000744265	0.0184159
E. coli pathotypes	EPEC	Enteropathogenic E. coli	2008	Mortality	Rate per 100,000	PER	Peru	Americas	All ages	28629876	0.019985	-0.00223724	0.0618699
E. coli pathotypes	EPEC	Enteropathogenic E. coli	2008	Mortality	Rate per 100,000	PHL	Philippines	Western Pacific	<5 years	11674659	0.359516	-0.0544834	1.07514
E. coli pathotypes	EPEC	Enteropathogenic E. coli	2008	Mortality	Rate per 100,000	PHL	Philippines	Western Pacific	≥5 years	80269892	0.0156643	-0.00252656	0.0442862
E. coli pathotypes	EPEC	Enteropathogenic E. coli	2008	Mortality	Rate per 100,000	PHL	Philippines	Western Pacific	All ages	91944551	0.0593249	-0.00892543	0.178405
E. coli pathotypes	EPEC	Enteropathogenic E. coli	2008	Mortality	Rate per 100,000	PLW	Palau	Western Pacific	<5 years	1302	0.323349	-0.0355921	1.00463
E. coli pathotypes	EPEC	Enteropathogenic E. coli	2008	Mortality	Rate per 100,000	PLW	Palau	Western Pacific	≥5 years	17851	0.0418015	-0.00495253	0.128122
E. coli pathotypes	EPEC	Enteropathogenic E. coli	2008	Mortality	Rate per 100,000	PLW	Palau	Western Pacific	All ages	19153	0.0609408	-0.00711924	0.185988
E. coli pathotypes	EPEC	Enteropathogenic E. coli	2008	Mortality	Rate per 100,000	PNG	Papua New Guinea	Western Pacific	<5 years	1004240	0.745916	-0.0894571	2.42607
E. coli pathotypes	EPEC	Enteropathogenic E. coli	2008	Mortality	Rate per 100,000	PNG	Papua New Guinea	Western Pacific	≥5 years	6067859	0.0437227	-0.00522918	0.141486
E. coli pathotypes	EPEC	Enteropathogenic E. coli	2008	Mortality	Rate per 100,000	PNG	Papua New Guinea	Western Pacific	All ages	7072099	0.143434	-0.0170418	0.459117
E. coli pathotypes	EPEC	Enteropathogenic E. coli	2008	Mortality	Rate per 100,000	POL	Poland	Europe	<5 years	1824606	0	0	0
E. coli pathotypes	EPEC	Enteropathogenic E. coli	2008	Mortality	Rate per 100,000	POL	Poland	Europe	≥5 years	36177049	0	0	0
E. coli pathotypes	EPEC	Enteropathogenic E. coli	2008	Mortality	Rate per 100,000	POL	Poland	Europe	All ages	38001655	0	0	0
E. coli pathotypes	EPEC	Enteropathogenic E. coli	2008	Mortality	Rate per 100,000	PRK	North Korea	South-East Asia	<5 years	1696599	0.346283	-0.0488459	0.906728
E. coli pathotypes	EPEC	Enteropathogenic E. coli	2008	Mortality	Rate per 100,000	PRK	North Korea	South-East Asia	≥5 years	23008537	0.00137534	-0.000163891	0.00382459
E. coli pathotypes	EPEC	Enteropathogenic E. coli	2008	Mortality	Rate per 100,000	PRK	North Korea	South-East Asia	All ages	24705136	0.0250615	-0.00354381	0.065439
E. coli pathotypes	EPEC	Enteropathogenic E. coli	2008	Mortality	Rate per 100,000	PRT	Portugal	Europe	<5 years	531818	0	0	0
E. coli pathotypes	EPEC	Enteropathogenic E. coli	2008	Mortality	Rate per 100,000	PRT	Portugal	Europe	≥5 years	10026375	0	0	0
E. coli pathotypes	EPEC	Enteropathogenic E. coli	2008	Mortality	Rate per 100,000	PRT	Portugal	Europe	All ages	10558193	0	0	0
E. coli pathotypes	EPEC	Enteropathogenic E. coli	2008	Mortality	Rate per 100,000	PRY	Paraguay	Americas	<5 years	617112	0.175701	-0.030447	0.48224
E. coli pathotypes	EPEC	Enteropathogenic E. coli	2008	Mortality	Rate per 100,000	PRY	Paraguay	Americas	≥5 years	4968890	0.00575341	-0.000744897	0.0158012
E. coli pathotypes	EPEC	Enteropathogenic E. coli	2008	Mortality	Rate per 100,000	PRY	Paraguay	Americas	All ages	5586002	0.0245284	-0.00398795	0.0679964
E. coli pathotypes	EPEC	Enteropathogenic E. coli	2008	Mortality	Rate per 100,000	QAT	Qatar	Eastern Mediterranean	<5 years	74626	0	0	0
E. coli pathotypes	EPEC	Enteropathogenic E. coli	2008	Mortality	Rate per 100,000	QAT	Qatar	Eastern Mediterranean	≥5 years	1262497	0	0	0
E. coli pathotypes	EPEC	Enteropathogenic E. coli	2008	Mortality	Rate per 100,000	QAT	Qatar	Eastern Mediterranean	All ages	1337123	0	0	0
E. coli pathotypes	EPEC	Enteropathogenic E. coli	2008	Mortality	Rate per 100,000	ROU	Romania	Europe	<5 years	1052226	0	0	0
E. coli pathotypes	EPEC	Enteropathogenic E. coli	2008	Mortality	Rate per 100,000	ROU	Romania	Europe	≥5 years	19738903	0	0	0
E. coli pathotypes	EPEC	Enteropathogenic E. coli	2008	Mortality	Rate per 100,000	ROU	Romania	Europe	All ages	20791129	0	0	0
E. coli pathotypes	EPEC	Enteropathogenic E. coli	2008	Mortality	Rate per 100,000	RUS	Russia	Europe	<5 years	7478201	0.0276827	-0.0035868	0.0825639
E. coli pathotypes	EPEC	Enteropathogenic E. coli	2008	Mortality	Rate per 100,000	RUS	Russia	Europe	≥5 years	136331096	0.00148417	-0.000179653	0.0046328
E. coli pathotypes	EPEC	Enteropathogenic E. coli	2008	Mortality	Rate per 100,000	RUS	Russia	Europe	All ages	143809297	0.00284652	-0.000356163	0.00868854
E. coli pathotypes	EPEC	Enteropathogenic E. coli	2008	Mortality	Rate per 100,000	RWA	Rwanda	Africa	<5 years	1621931	2.23028	-0.336915	5.98657
E. coli pathotypes	EPEC	Enteropathogenic E. coli	2008	Mortality	Rate per 100,000	RWA	Rwanda	Africa	≥5 years	8054625	0.165315	-0.0255447	0.464252
E. coli pathotypes	EPEC	Enteropathogenic E. coli	2008	Mortality	Rate per 100,000	RWA	Rwanda	Africa	All ages	9676556	0.511434	-0.0764932	1.37924
E. coli pathotypes	EPEC	Enteropathogenic E. coli	2008	Mortality	Rate per 100,000	SAU	Saudi Arabia	Eastern Mediterranean	<5 years	2376598	0	0	0
E. coli pathotypes	EPEC	Enteropathogenic E. coli	2008	Mortality	Rate per 100,000	SAU	Saudi Arabia	Eastern Mediterranean	≥5 years	20448888	0	0	0
E. coli pathotypes	EPEC	Enteropathogenic E. coli	2008	Mortality	Rate per 100,000	SAU	Saudi Arabia	Eastern Mediterranean	All ages	22825486	0	0	0
E. coli pathotypes	EPEC	Enteropathogenic E. coli	2008	Mortality	Rate per 100,000	SDN	Sudan	Eastern Mediterranean	<5 years	5715228	1.5219	-0.175881	4.62803
E. coli pathotypes	EPEC	Enteropathogenic E. coli	2008	Mortality	Rate per 100,000	SDN	Sudan	Eastern Mediterranean	≥5 years	27444434	0.0226927	-0.00254693	0.0744096
E. coli pathotypes	EPEC	Enteropathogenic E. coli	2008	Mortality	Rate per 100,000	SDN	Sudan	Eastern Mediterranean	All ages	33159662	0.281089	-0.0323057	0.849099
E. coli pathotypes	EPEC	Enteropathogenic E. coli	2008	Mortality	Rate per 100,000	SEAR	South-East Asian Region	South-East Asia	<5 years	188464299	0.782019	-0.110186	1.9316
E. coli pathotypes	EPEC	Enteropathogenic E. coli	2008	Mortality	Rate per 100,000	SEAR	South-East Asian Region	South-East Asia	≥5 years	1588097141	0.225732	-0.0266471	0.575251
E. coli pathotypes	EPEC	Enteropathogenic E. coli	2008	Mortality	Rate per 100,000	SEAR	South-East Asian Region	South-East Asia	All ages	1776561440	0.284745	-0.0355075	0.723053
E. coli pathotypes	EPEC	Enteropathogenic E. coli	2008	Mortality	Rate per 100,000	SEN	Senegal	Africa	<5 years	1965861	1.87141	-0.315921	5.739
E. coli pathotypes	EPEC	Enteropathogenic E. coli	2008	Mortality	Rate per 100,000	SEN	Senegal	Africa	≥5 years	9941175	0.205817	-0.0350035	0.626566
E. coli pathotypes	EPEC	Enteropathogenic E. coli	2008	Mortality	Rate per 100,000	SEN	Senegal	Africa	All ages	11907036	0.480807	-0.0827341	1.46304
E. coli pathotypes	EPEC	Enteropathogenic E. coli	2008	Mortality	Rate per 100,000	SGP	Singapore	Western Pacific	<5 years	217769	0	0	0
E. coli pathotypes	EPEC	Enteropathogenic E. coli	2008	Mortality	Rate per 100,000	SGP	Singapore	Western Pacific	≥5 years	4487839	0	0	0
E. coli pathotypes	EPEC	Enteropathogenic E. coli	2008	Mortality	Rate per 100,000	SGP	Singapore	Western Pacific	All ages	4705608	0	0	0
E. coli pathotypes	EPEC	Enteropathogenic E. coli	2008	Mortality	Rate per 100,000	SLB	Solomon Islands	Western Pacific	<5 years	78447	0.198554	-0.0312849	0.581337
E. coli pathotypes	EPEC	Enteropathogenic E. coli	2008	Mortality	Rate per 100,000	SLB	Solomon Islands	Western Pacific	≥5 years	426001	0.0563596	-0.00943958	0.162116
E. coli pathotypes	EPEC	Enteropathogenic E. coli	2008	Mortality	Rate per 100,000	SLB	Solomon Islands	Western Pacific	All ages	504448	0.0784723	-0.0124233	0.224329
E. coli pathotypes	EPEC	Enteropathogenic E. coli	2008	Mortality	Rate per 100,000	SLE	Sierra Leone	Africa	<5 years	974838	5.48422	-0.769609	14.5336
E. coli pathotypes	EPEC	Enteropathogenic E. coli	2008	Mortality	Rate per 100,000	SLE	Sierra Leone	Africa	≥5 years	4844366	0.437476	-0.0605082	1.20697
E. coli pathotypes	EPEC	Enteropathogenic E. coli	2008	Mortality	Rate per 100,000	SLE	Sierra Leone	Africa	All ages	5819204	1.28291	-0.178369	3.38424
E. coli pathotypes	EPEC	Enteropathogenic E. coli	2008	Mortality	Rate per 100,000	SLV	El Salvador	Americas	<5 years	597074	0.10785	-0.0166399	0.299413
E. coli pathotypes	EPEC	Enteropathogenic E. coli	2008	Mortality	Rate per 100,000	SLV	El Salvador	Americas	≥5 years	5422706	0.0167328	-0.00210727	0.0471387
E. coli pathotypes	EPEC	Enteropathogenic E. coli	2008	Mortality	Rate per 100,000	SLV	El Salvador	Americas	All ages	6019780	0.0257702	-0.00357729	0.0720231
E. coli pathotypes	EPEC	Enteropathogenic E. coli	2008	Mortality	Rate per 100,000	SMR	San Marino	Europe	<5 years	1563	0	0	0
E. coli pathotypes	EPEC	Enteropathogenic E. coli	2008	Mortality	Rate per 100,000	SMR	San Marino	Europe	≥5 years	27943	0	0	0
E. coli pathotypes	EPEC	Enteropathogenic E. coli	2008	Mortality	Rate per 100,000	SMR	San Marino	Europe	All ages	29506	0	0	0
E. coli pathotypes	EPEC	Enteropathogenic E. coli	2008	Mortality	Rate per 100,000	SOM	Somalia	Eastern Mediterranean	<5 years	2293999	6.40472	-1.01217	20.7704
E. coli pathotypes	EPEC	Enteropathogenic E. coli	2008	Mortality	Rate per 100,000	SOM	Somalia	Eastern Mediterranean	≥5 years	9222967	0.490652	-0.073845	1.43517
E. coli pathotypes	EPEC	Enteropathogenic E. coli	2008	Mortality	Rate per 100,000	SOM	Somalia	Eastern Mediterranean	All ages	11516966	1.66864	-0.257979	5.22831
E. coli pathotypes	EPEC	Enteropathogenic E. coli	2008	Mortality	Rate per 100,000	SRB	Serbia	Europe	<5 years	353235	0	0	0
E. coli pathotypes	EPEC	Enteropathogenic E. coli	2008	Mortality	Rate per 100,000	SRB	Serbia	Europe	≥5 years	7115435	0.00181237	-0.000204496	0.00518622
E. coli pathotypes	EPEC	Enteropathogenic E. coli	2008	Mortality	Rate per 100,000	SRB	Serbia	Europe	All ages	7468670	0.00172665	-0.000194824	0.00494094
E. coli pathotypes	EPEC	Enteropathogenic E. coli	2008	Mortality	Rate per 100,000	SSD	South Sudan	Africa	<5 years	1540016	3.16212	-0.490169	8.67548
E. coli pathotypes	EPEC	Enteropathogenic E. coli	2008	Mortality	Rate per 100,000	SSD	South Sudan	Africa	≥5 years	7060723	0.442701	-0.0616938	1.30407
E. coli pathotypes	EPEC	Enteropathogenic E. coli	2008	Mortality	Rate per 100,000	SSD	South Sudan	Africa	All ages	8600739	0.92963	-0.136939	2.6434
E. coli pathotypes	EPEC	Enteropathogenic E. coli	2008	Mortality	Rate per 100,000	STP	Sao Tome and Principe	Africa	<5 years	28489	0.792222	-0.124558	2.18793
E. coli pathotypes	EPEC	Enteropathogenic E. coli	2008	Mortality	Rate per 100,000	STP	Sao Tome and Principe	Africa	≥5 years	143255	0.0776942	-0.0118141	0.202637
E. coli pathotypes	EPEC	Enteropathogenic E. coli	2008	Mortality	Rate per 100,000	STP	Sao Tome and Principe	Africa	All ages	171744	0.196221	-0.0315872	0.525259
E. coli pathotypes	EPEC	Enteropathogenic E. coli	2008	Mortality	Rate per 100,000	SUR	Suriname	Americas	<5 years	55324	0.0269408	-0.0033603	0.0873055
E. coli pathotypes	EPEC	Enteropathogenic E. coli	2008	Mortality	Rate per 100,000	SUR	Suriname	Americas	≥5 years	478776	0.0153724	-0.00221458	0.0424505
E. coli pathotypes	EPEC	Enteropathogenic E. coli	2008	Mortality	Rate per 100,000	SUR	Suriname	Americas	All ages	534100	0.0165707	-0.00230472	0.0450638
E. coli pathotypes	EPEC	Enteropathogenic E. coli	2008	Mortality	Rate per 100,000	SVK	Slovakia	Europe	<5 years	267267	0	0	0
E. coli pathotypes	EPEC	Enteropathogenic E. coli	2008	Mortality	Rate per 100,000	SVK	Slovakia	Europe	≥5 years	5109834	0	0	0
E. coli pathotypes	EPEC	Enteropathogenic E. coli	2008	Mortality	Rate per 100,000	SVK	Slovakia	Europe	All ages	5377101	0	0	0
E. coli pathotypes	EPEC	Enteropathogenic E. coli	2008	Mortality	Rate per 100,000	SVN	Slovenia	Europe	<5 years	92948	0	0	0
E. coli pathotypes	EPEC	Enteropathogenic E. coli	2008	Mortality	Rate per 100,000	SVN	Slovenia	Europe	≥5 years	1929036	0	0	0
E. coli pathotypes	EPEC	Enteropathogenic E. coli	2008	Mortality	Rate per 100,000	SVN	Slovenia	Europe	All ages	2021984	0	0	0
E. coli pathotypes	EPEC	Enteropathogenic E. coli	2008	Mortality	Rate per 100,000	SWE	Sweden	Europe	<5 years	525307	0	0	0
E. coli pathotypes	EPEC	Enteropathogenic E. coli	2008	Mortality	Rate per 100,000	SWE	Sweden	Europe	≥5 years	8657868	0	0	0
E. coli pathotypes	EPEC	Enteropathogenic E. coli	2008	Mortality	Rate per 100,000	SWE	Sweden	Europe	All ages	9183175	0	0	0
E. coli pathotypes	EPEC	Enteropathogenic E. coli	2008	Mortality	Rate per 100,000	SWZ	Eswatini	Africa	<5 years	153114	1.8063	-0.300785	4.79052
E. coli pathotypes	EPEC	Enteropathogenic E. coli	2008	Mortality	Rate per 100,000	SWZ	Eswatini	Africa	≥5 years	941251	0.180261	-0.0269954	0.498965
E. coli pathotypes	EPEC	Enteropathogenic E. coli	2008	Mortality	Rate per 100,000	SWZ	Eswatini	Africa	All ages	1094365	0.407762	-0.0651042	1.05321
E. coli pathotypes	EPEC	Enteropathogenic E. coli	2008	Mortality	Rate per 100,000	SYC	Seychelles	Africa	<5 years	7211	0.036113	-0.00403419	0.12112
E. coli pathotypes	EPEC	Enteropathogenic E. coli	2008	Mortality	Rate per 100,000	SYC	Seychelles	Africa	≥5 years	84799	0.0319076	-0.00359424	0.0862974
E. coli pathotypes	EPEC	Enteropathogenic E. coli	2008	Mortality	Rate per 100,000	SYC	Seychelles	Africa	All ages	92010	0.0322372	-0.00363185	0.0877945
E. coli pathotypes	EPEC	Enteropathogenic E. coli	2008	Mortality	Rate per 100,000	SYR	Syria	Eastern Mediterranean	<5 years	2802942	0.0341152	-0.00474555	0.111001
E. coli pathotypes	EPEC	Enteropathogenic E. coli	2008	Mortality	Rate per 100,000	SYR	Syria	Eastern Mediterranean	≥5 years	18746523	0.00210224	-0.000312586	0.00717501
E. coli pathotypes	EPEC	Enteropathogenic E. coli	2008	Mortality	Rate per 100,000	SYR	Syria	Eastern Mediterranean	All ages	21549465	0.00626618	-0.000889182	0.0208699
E. coli pathotypes	EPEC	Enteropathogenic E. coli	2008	Mortality	Rate per 100,000	TCD	Chad	Africa	<5 years	2283799	6.8475	-1.08696	18.2392
E. coli pathotypes	EPEC	Enteropathogenic E. coli	2008	Mortality	Rate per 100,000	TCD	Chad	Africa	≥5 years	8980558	0.517078	-0.0764984	1.39663
E. coli pathotypes	EPEC	Enteropathogenic E. coli	2008	Mortality	Rate per 100,000	TCD	Chad	Africa	All ages	11264357	1.80054	-0.281364	4.74613
E. coli pathotypes	EPEC	Enteropathogenic E. coli	2008	Mortality	Rate per 100,000	TGO	Togo	Africa	<5 years	1015001	2.33475	-0.358381	6.19487
E. coli pathotypes	EPEC	Enteropathogenic E. coli	2008	Mortality	Rate per 100,000	TGO	Togo	Africa	≥5 years	5259819	0.328738	-0.0485871	0.913039
E. coli pathotypes	EPEC	Enteropathogenic E. coli	2008	Mortality	Rate per 100,000	TGO	Togo	Africa	All ages	6274820	0.653225	-0.0977435	1.7281
E. coli pathotypes	EPEC	Enteropathogenic E. coli	2008	Mortality	Rate per 100,000	THA	Thailand	South-East Asia	<5 years	4404516	0.0367334	-0.00379363	0.105681
E. coli pathotypes	EPEC	Enteropathogenic E. coli	2008	Mortality	Rate per 100,000	THA	Thailand	South-East Asia	≥5 years	62960796	0.0470132	-0.00601882	0.150361
E. coli pathotypes	EPEC	Enteropathogenic E. coli	2008	Mortality	Rate per 100,000	THA	Thailand	South-East Asia	All ages	67365312	0.0463411	-0.00586562	0.14633
E. coli pathotypes	EPEC	Enteropathogenic E. coli	2008	Mortality	Rate per 100,000	TJK	Tajikistan	Europe	<5 years	964370	0.779307	-0.0955254	2.32284
E. coli pathotypes	EPEC	Enteropathogenic E. coli	2008	Mortality	Rate per 100,000	TJK	Tajikistan	Europe	≥5 years	6300292	0.00632648	-0.000983579	0.0197455
E. coli pathotypes	EPEC	Enteropathogenic E. coli	2008	Mortality	Rate per 100,000	TJK	Tajikistan	Europe	All ages	7264662	0.108938	-0.0135338	0.32309
E. coli pathotypes	EPEC	Enteropathogenic E. coli	2008	Mortality	Rate per 100,000	TKM	Turkmenistan	Europe	<5 years	550003	0.606941	-0.0735607	1.81423
E. coli pathotypes	EPEC	Enteropathogenic E. coli	2008	Mortality	Rate per 100,000	TKM	Turkmenistan	Europe	≥5 years	4743253	0.00226816	-0.000273306	0.00707205
E. coli pathotypes	EPEC	Enteropathogenic E. coli	2008	Mortality	Rate per 100,000	TKM	Turkmenistan	Europe	All ages	5293256	0.0650975	-0.0078873	0.195774
E. coli pathotypes	EPEC	Enteropathogenic E. coli	2008	Mortality	Rate per 100,000	TLS	Timor-Leste	South-East Asia	<5 years	160977	1.61733	-0.208299	4.27105
E. coli pathotypes	EPEC	Enteropathogenic E. coli	2008	Mortality	Rate per 100,000	TLS	Timor-Leste	South-East Asia	≥5 years	858006	0.0470411	-0.00542344	0.134562
E. coli pathotypes	EPEC	Enteropathogenic E. coli	2008	Mortality	Rate per 100,000	TLS	Timor-Leste	South-East Asia	All ages	1018983	0.295113	-0.0384779	0.762746
E. coli pathotypes	EPEC	Enteropathogenic E. coli	2008	Mortality	Rate per 100,000	TON	Tonga	Western Pacific	<5 years	14596	0.0262663	-0.00340539	0.0769739
E. coli pathotypes	EPEC	Enteropathogenic E. coli	2008	Mortality	Rate per 100,000	TON	Tonga	Western Pacific	≥5 years	92318	0.0102388	-0.00135883	0.030706
E. coli pathotypes	EPEC	Enteropathogenic E. coli	2008	Mortality	Rate per 100,000	TON	Tonga	Western Pacific	All ages	106914	0.0124269	-0.00158606	0.0364254
E. coli pathotypes	EPEC	Enteropathogenic E. coli	2008	Mortality	Rate per 100,000	TTO	Trinidad and Tobago	Americas	<5 years	94045	0	0	0
E. coli pathotypes	EPEC	Enteropathogenic E. coli	2008	Mortality	Rate per 100,000	TTO	Trinidad and Tobago	Americas	≥5 years	1274677	0	0	0
E. coli pathotypes	EPEC	Enteropathogenic E. coli	2008	Mortality	Rate per 100,000	TTO	Trinidad and Tobago	Americas	All ages	1368722	0	0	0
E. coli pathotypes	EPEC	Enteropathogenic E. coli	2008	Mortality	Rate per 100,000	TUN	Tunisia	Eastern Mediterranean	<5 years	852608	0.0392049	-0.00594202	0.105799
E. coli pathotypes	EPEC	Enteropathogenic E. coli	2008	Mortality	Rate per 100,000	TUN	Tunisia	Eastern Mediterranean	≥5 years	9637961	0.00393049	-0.000645484	0.0104815
E. coli pathotypes	EPEC	Enteropathogenic E. coli	2008	Mortality	Rate per 100,000	TUN	Tunisia	Eastern Mediterranean	All ages	10490569	0.00679737	-0.00107411	0.0172396
E. coli pathotypes	EPEC	Enteropathogenic E. coli	2008	Mortality	Rate per 100,000	TUR	Turkey	Europe	<5 years	6306528	0.0150684	-0.00201908	0.0488806
E. coli pathotypes	EPEC	Enteropathogenic E. coli	2008	Mortality	Rate per 100,000	TUR	Turkey	Europe	≥5 years	64795717	0.00443408	-0.000532005	0.0145525
E. coli pathotypes	EPEC	Enteropathogenic E. coli	2008	Mortality	Rate per 100,000	TUR	Turkey	Europe	All ages	71102245	0.0053773	-0.000663903	0.0175394
E. coli pathotypes	EPEC	Enteropathogenic E. coli	2008	Mortality	Rate per 100,000	TUV	Tuvalu	Western Pacific	<5 years	1158	0.799324	-0.106096	2.44389
E. coli pathotypes	EPEC	Enteropathogenic E. coli	2008	Mortality	Rate per 100,000	TUV	Tuvalu	Western Pacific	≥5 years	9092	0.200958	-0.0256525	0.612351
E. coli pathotypes	EPEC	Enteropathogenic E. coli	2008	Mortality	Rate per 100,000	TUV	Tuvalu	Western Pacific	All ages	10250	0.268559	-0.0344235	0.805181
E. coli pathotypes	EPEC	Enteropathogenic E. coli	2008	Mortality	Rate per 100,000	TZA	Tanzania	Africa	<5 years	7451370	1.40544	-0.221251	3.87669
E. coli pathotypes	EPEC	Enteropathogenic E. coli	2008	Mortality	Rate per 100,000	TZA	Tanzania	Africa	≥5 years	34559889	0.161608	-0.0246302	0.440876
E. coli pathotypes	EPEC	Enteropathogenic E. coli	2008	Mortality	Rate per 100,000	TZA	Tanzania	Africa	All ages	42011259	0.382221	-0.0601199	1.03089
E. coli pathotypes	EPEC	Enteropathogenic E. coli	2008	Mortality	Rate per 100,000	UGA	Uganda	Africa	<5 years	5850115	1.1887	-0.185782	3.1153
E. coli pathotypes	EPEC	Enteropathogenic E. coli	2008	Mortality	Rate per 100,000	UGA	Uganda	Africa	≥5 years	24240870	0.185424	-0.0266681	0.501481
E. coli pathotypes	EPEC	Enteropathogenic E. coli	2008	Mortality	Rate per 100,000	UGA	Uganda	Africa	All ages	30090985	0.380476	-0.0584916	0.999943
E. coli pathotypes	EPEC	Enteropathogenic E. coli	2008	Mortality	Rate per 100,000	UKR	Ukraine	Europe	<5 years	2187166	0.0271259	-0.00366743	0.0896417
E. coli pathotypes	EPEC	Enteropathogenic E. coli	2008	Mortality	Rate per 100,000	UKR	Ukraine	Europe	≥5 years	44741912	0.000276916	-3.81843e-05	0.000841266
E. coli pathotypes	EPEC	Enteropathogenic E. coli	2008	Mortality	Rate per 100,000	UKR	Ukraine	Europe	All ages	46929078	0.00152823	-0.000208175	0.00504005
E. coli pathotypes	EPEC	Enteropathogenic E. coli	2008	Mortality	Rate per 100,000	URY	Uruguay	Americas	<5 years	240465	0	0	0
E. coli pathotypes	EPEC	Enteropathogenic E. coli	2008	Mortality	Rate per 100,000	URY	Uruguay	Americas	≥5 years	3058021	0	0	0
E. coli pathotypes	EPEC	Enteropathogenic E. coli	2008	Mortality	Rate per 100,000	URY	Uruguay	Americas	All ages	3298486	0	0	0
E. coli pathotypes	EPEC	Enteropathogenic E. coli	2008	Mortality	Rate per 100,000	USA	United States	Americas	<5 years	20457834	0	0	0
E. coli pathotypes	EPEC	Enteropathogenic E. coli	2008	Mortality	Rate per 100,000	USA	United States	Americas	≥5 years	282963122	0	0	0
E. coli pathotypes	EPEC	Enteropathogenic E. coli	2008	Mortality	Rate per 100,000	USA	United States	Americas	All ages	303420956	0	0	0
E. coli pathotypes	EPEC	Enteropathogenic E. coli	2008	Mortality	Rate per 100,000	UZB	Uzbekistan	Europe	<5 years	2647252	0.441043	-0.0484883	1.37034
E. coli pathotypes	EPEC	Enteropathogenic E. coli	2008	Mortality	Rate per 100,000	UZB	Uzbekistan	Europe	≥5 years	24628696	0.00143662	-0.000197816	0.00430292
E. coli pathotypes	EPEC	Enteropathogenic E. coli	2008	Mortality	Rate per 100,000	UZB	Uzbekistan	Europe	All ages	27275948	0.0441023	-0.00490441	0.135467
E. coli pathotypes	EPEC	Enteropathogenic E. coli	2008	Mortality	Rate per 100,000	VCT	Saint Vincent and the Grenadines	Americas	<5 years	9089	0	0	0
E. coli pathotypes	EPEC	Enteropathogenic E. coli	2008	Mortality	Rate per 100,000	VCT	Saint Vincent and the Grenadines	Americas	≥5 years	102194	0.00560731	-0.000864536	0.0151329
E. coli pathotypes	EPEC	Enteropathogenic E. coli	2008	Mortality	Rate per 100,000	VCT	Saint Vincent and the Grenadines	Americas	All ages	111283	0.00514934	-0.000793925	0.0138969
E. coli pathotypes	EPEC	Enteropathogenic E. coli	2008	Mortality	Rate per 100,000	VEN	Venezuela	Americas	<5 years	2925959	0.0887577	-0.0079459	0.256394
E. coli pathotypes	EPEC	Enteropathogenic E. coli	2008	Mortality	Rate per 100,000	VEN	Venezuela	Americas	≥5 years	24931622	0.0107313	-0.00095782	0.0314628
E. coli pathotypes	EPEC	Enteropathogenic E. coli	2008	Mortality	Rate per 100,000	VEN	Venezuela	Americas	All ages	27857581	0.0189266	-0.00169019	0.0555049
E. coli pathotypes	EPEC	Enteropathogenic E. coli	2008	Mortality	Rate per 100,000	VNM	Vietnam	Western Pacific	<5 years	7179977	0.104366	-0.0136567	0.322161
E. coli pathotypes	EPEC	Enteropathogenic E. coli	2008	Mortality	Rate per 100,000	VNM	Vietnam	Western Pacific	≥5 years	77206160	0.00674812	-0.000882458	0.0224412
E. coli pathotypes	EPEC	Enteropathogenic E. coli	2008	Mortality	Rate per 100,000	VNM	Vietnam	Western Pacific	All ages	84386137	0.0150539	-0.00196374	0.0475313
E. coli pathotypes	EPEC	Enteropathogenic E. coli	2008	Mortality	Rate per 100,000	VUT	Vanuatu	Western Pacific	<5 years	32017	0.197581	-0.0307906	0.573969
E. coli pathotypes	EPEC	Enteropathogenic E. coli	2008	Mortality	Rate per 100,000	VUT	Vanuatu	Western Pacific	≥5 years	191990	0.055713	-0.00918645	0.160095
E. coli pathotypes	EPEC	Enteropathogenic E. coli	2008	Mortality	Rate per 100,000	VUT	Vanuatu	Western Pacific	All ages	224007	0.07599	-0.0125985	0.210902
E. coli pathotypes	EPEC	Enteropathogenic E. coli	2008	Mortality	Rate per 100,000	WPR	Western Pacific Region	Western Pacific	<5 years	116591951	0.103038	-0.0156284	0.267533
E. coli pathotypes	EPEC	Enteropathogenic E. coli	2008	Mortality	Rate per 100,000	WPR	Western Pacific Region	Western Pacific	≥5 years	1655570634	0.00266865	-0.000382424	0.00731111
E. coli pathotypes	EPEC	Enteropathogenic E. coli	2008	Mortality	Rate per 100,000	WPR	Western Pacific Region	Western Pacific	All ages	1772162585	0.00927201	-0.00138547	0.0238065
E. coli pathotypes	EPEC	Enteropathogenic E. coli	2008	Mortality	Rate per 100,000	WSM	Samoa	Western Pacific	<5 years	26014	0.102274	-0.0155949	0.298031
E. coli pathotypes	EPEC	Enteropathogenic E. coli	2008	Mortality	Rate per 100,000	WSM	Samoa	Western Pacific	≥5 years	163402	0.0155576	-0.00215872	0.045701
E. coli pathotypes	EPEC	Enteropathogenic E. coli	2008	Mortality	Rate per 100,000	WSM	Samoa	Western Pacific	All ages	189416	0.027467	-0.00370419	0.079304
E. coli pathotypes	EPEC	Enteropathogenic E. coli	2008	Mortality	Rate per 100,000	YEM	Yemen	Eastern Mediterranean	<5 years	4129502	1.34197	-0.197155	4.10835
E. coli pathotypes	EPEC	Enteropathogenic E. coli	2008	Mortality	Rate per 100,000	YEM	Yemen	Eastern Mediterranean	≥5 years	20581568	0.0197637	-0.00291622	0.0573116
E. coli pathotypes	EPEC	Enteropathogenic E. coli	2008	Mortality	Rate per 100,000	YEM	Yemen	Eastern Mediterranean	All ages	24711070	0.240719	-0.0353031	0.741635
E. coli pathotypes	EPEC	Enteropathogenic E. coli	2008	Mortality	Rate per 100,000	ZAF	South Africa	Africa	<5 years	5242712	1.26989	-0.126873	3.67233
E. coli pathotypes	EPEC	Enteropathogenic E. coli	2008	Mortality	Rate per 100,000	ZAF	South Africa	Africa	≥5 years	45555800	0.181953	-0.0178456	0.524518
E. coli pathotypes	EPEC	Enteropathogenic E. coli	2008	Mortality	Rate per 100,000	ZAF	South Africa	Africa	All ages	50798512	0.294235	-0.0290066	0.835199
E. coli pathotypes	EPEC	Enteropathogenic E. coli	2008	Mortality	Rate per 100,000	ZMB	Zambia	Africa	<5 years	2361500	1.45356	-0.238571	3.89199
E. coli pathotypes	EPEC	Enteropathogenic E. coli	2008	Mortality	Rate per 100,000	ZMB	Zambia	Africa	≥5 years	10430418	0.177755	-0.025899	0.492476
E. coli pathotypes	EPEC	Enteropathogenic E. coli	2008	Mortality	Rate per 100,000	ZMB	Zambia	Africa	All ages	12791918	0.41328	-0.0651601	1.09951
E. coli pathotypes	EPEC	Enteropathogenic E. coli	2008	Mortality	Rate per 100,000	ZWE	Zimbabwe	Africa	<5 years	2061273	1.738	-0.206524	5.69189
E. coli pathotypes	EPEC	Enteropathogenic E. coli	2008	Mortality	Rate per 100,000	ZWE	Zimbabwe	Africa	≥5 years	10814544	0.189376	-0.0197908	0.646556
E. coli pathotypes	EPEC	Enteropathogenic E. coli	2008	Mortality	Rate per 100,000	ZWE	Zimbabwe	Africa	All ages	12875817	0.437294	-0.0496847	1.41578
E. coli pathotypes	EPEC	Enteropathogenic E. coli	2009	Incidence	Number	AFG	Afghanistan	Eastern Mediterranean	<5 years	5031122	53790.7	438.138	145777
E. coli pathotypes	EPEC	Enteropathogenic E. coli	2009	Incidence	Number	AFG	Afghanistan	Eastern Mediterranean	≥5 years	22004998	46285.1	470.599	130932
E. coli pathotypes	EPEC	Enteropathogenic E. coli	2009	Incidence	Number	AFG	Afghanistan	Eastern Mediterranean	All ages	27036120	100076	908.737	274685
E. coli pathotypes	EPEC	Enteropathogenic E. coli	2009	Incidence	Number	AFR	African Region	Africa	<5 years	143553737	2.72348e+06	57943.4	6.29653e+06
E. coli pathotypes	EPEC	Enteropathogenic E. coli	2009	Incidence	Number	AFR	African Region	Africa	≥5 years	704146215	5.49225e+06	143916	1.27799e+07
E. coli pathotypes	EPEC	Enteropathogenic E. coli	2009	Incidence	Number	AFR	African Region	Africa	All ages	847699952	8.21574e+06	201860	1.87341e+07
E. coli pathotypes	EPEC	Enteropathogenic E. coli	2009	Incidence	Number	AGO	Angola	Africa	<5 years	4088147	84337.4	1224.05	205891
E. coli pathotypes	EPEC	Enteropathogenic E. coli	2009	Incidence	Number	AGO	Angola	Africa	≥5 years	17898946	114191	2104.85	262511
E. coli pathotypes	EPEC	Enteropathogenic E. coli	2009	Incidence	Number	AGO	Angola	Africa	All ages	21987093	198529	3328.9	467357
E. coli pathotypes	EPEC	Enteropathogenic E. coli	2009	Incidence	Number	ALB	Albania	Europe	<5 years	186202	432.826	4.05863	1055.75
E. coli pathotypes	EPEC	Enteropathogenic E. coli	2009	Incidence	Number	ALB	Albania	Europe	≥5 years	2791330	317.269	3.67749	853.022
E. coli pathotypes	EPEC	Enteropathogenic E. coli	2009	Incidence	Number	ALB	Albania	Europe	All ages	2977532	750.095	7.73611	1852.39
E. coli pathotypes	EPEC	Enteropathogenic E. coli	2009	Incidence	Number	AMR	Region of the Americas	Americas	<5 years	75654134	176463	3897.45	392720
E. coli pathotypes	EPEC	Enteropathogenic E. coli	2009	Incidence	Number	AMR	Region of the Americas	Americas	≥5 years	838457214	512124	14605	1.15764e+06
E. coli pathotypes	EPEC	Enteropathogenic E. coli	2009	Incidence	Number	AMR	Region of the Americas	Americas	All ages	914111348	688587	18502.4	1.54798e+06
E. coli pathotypes	EPEC	Enteropathogenic E. coli	2009	Incidence	Number	AND	Andorra	Europe	<5 years	3757	0	0	0
E. coli pathotypes	EPEC	Enteropathogenic E. coli	2009	Incidence	Number	AND	Andorra	Europe	≥5 years	80401	0	0	0
E. coli pathotypes	EPEC	Enteropathogenic E. coli	2009	Incidence	Number	AND	Andorra	Europe	All ages	84158	0	0	0
E. coli pathotypes	EPEC	Enteropathogenic E. coli	2009	Incidence	Number	ARE	United Arab Emirates	Eastern Mediterranean	<5 years	375097	0	0	0
E. coli pathotypes	EPEC	Enteropathogenic E. coli	2009	Incidence	Number	ARE	United Arab Emirates	Eastern Mediterranean	≥5 years	6216883	0	0	0
E. coli pathotypes	EPEC	Enteropathogenic E. coli	2009	Incidence	Number	ARE	United Arab Emirates	Eastern Mediterranean	All ages	6591980	0	0	0
E. coli pathotypes	EPEC	Enteropathogenic E. coli	2009	Incidence	Number	ARG	Argentina	Americas	<5 years	3552766	20984.8	299.049	60594.4
E. coli pathotypes	EPEC	Enteropathogenic E. coli	2009	Incidence	Number	ARG	Argentina	Americas	≥5 years	37086358	64804.1	1239.47	177707
E. coli pathotypes	EPEC	Enteropathogenic E. coli	2009	Incidence	Number	ARG	Argentina	Americas	All ages	40639124	85789	1538.52	235665
E. coli pathotypes	EPEC	Enteropathogenic E. coli	2009	Incidence	Number	ARM	Armenia	Europe	<5 years	198078	1152.88	11.3187	2769.91
E. coli pathotypes	EPEC	Enteropathogenic E. coli	2009	Incidence	Number	ARM	Armenia	Europe	≥5 years	2754699	2369.16	28.0779	6145.98
E. coli pathotypes	EPEC	Enteropathogenic E. coli	2009	Incidence	Number	ARM	Armenia	Europe	All ages	2952777	3522.04	39.3966	8844.65
E. coli pathotypes	EPEC	Enteropathogenic E. coli	2009	Incidence	Number	ATG	Antigua and Barbuda	Americas	<5 years	6420	0	0	0
E. coli pathotypes	EPEC	Enteropathogenic E. coli	2009	Incidence	Number	ATG	Antigua and Barbuda	Americas	≥5 years	77127	0	0	0
E. coli pathotypes	EPEC	Enteropathogenic E. coli	2009	Incidence	Number	ATG	Antigua and Barbuda	Americas	All ages	83547	0	0	0
E. coli pathotypes	EPEC	Enteropathogenic E. coli	2009	Incidence	Number	AUS	Australia	Western Pacific	<5 years	1412617	0	0	0
E. coli pathotypes	EPEC	Enteropathogenic E. coli	2009	Incidence	Number	AUS	Australia	Western Pacific	≥5 years	20174104	0	0	0
E. coli pathotypes	EPEC	Enteropathogenic E. coli	2009	Incidence	Number	AUS	Australia	Western Pacific	All ages	21586721	0	0	0
E. coli pathotypes	EPEC	Enteropathogenic E. coli	2009	Incidence	Number	AUT	Austria	Europe	<5 years	396285	0	0	0
E. coli pathotypes	EPEC	Enteropathogenic E. coli	2009	Incidence	Number	AUT	Austria	Europe	≥5 years	7940483	0	0	0
E. coli pathotypes	EPEC	Enteropathogenic E. coli	2009	Incidence	Number	AUT	Austria	Europe	All ages	8336768	0	0	0
E. coli pathotypes	EPEC	Enteropathogenic E. coli	2009	Incidence	Number	AZE	Azerbaijan	Europe	<5 years	766587	3983.59	37.843	9597.85
E. coli pathotypes	EPEC	Enteropathogenic E. coli	2009	Incidence	Number	AZE	Azerbaijan	Europe	≥5 years	8232407	4880.78	61.3992	12748.1
E. coli pathotypes	EPEC	Enteropathogenic E. coli	2009	Incidence	Number	AZE	Azerbaijan	Europe	All ages	8998994	8864.37	99.2422	21873.1
E. coli pathotypes	EPEC	Enteropathogenic E. coli	2009	Incidence	Number	BDI	Burundi	Africa	<5 years	1679988	43871.9	1270.85	108040
E. coli pathotypes	EPEC	Enteropathogenic E. coli	2009	Incidence	Number	BDI	Burundi	Africa	≥5 years	7015682	68592.3	2552.23	163342
E. coli pathotypes	EPEC	Enteropathogenic E. coli	2009	Incidence	Number	BDI	Burundi	Africa	All ages	8695670	112464	3861.71	264754
E. coli pathotypes	EPEC	Enteropathogenic E. coli	2009	Incidence	Number	BEL	Belgium	Europe	<5 years	617537	0	0	0
E. coli pathotypes	EPEC	Enteropathogenic E. coli	2009	Incidence	Number	BEL	Belgium	Europe	≥5 years	10136016	0	0	0
E. coli pathotypes	EPEC	Enteropathogenic E. coli	2009	Incidence	Number	BEL	Belgium	Europe	All ages	10753553	0	0	0
E. coli pathotypes	EPEC	Enteropathogenic E. coli	2009	Incidence	Number	BEN	Benin	Africa	<5 years	1622708	19098.5	268.773	46207.8
E. coli pathotypes	EPEC	Enteropathogenic E. coli	2009	Incidence	Number	BEN	Benin	Africa	≥5 years	7744478	55445.4	1045.15	131916
E. coli pathotypes	EPEC	Enteropathogenic E. coli	2009	Incidence	Number	BEN	Benin	Africa	All ages	9367186	74543.9	1313.92	175327
E. coli pathotypes	EPEC	Enteropathogenic E. coli	2009	Incidence	Number	BFA	Burkina Faso	Africa	<5 years	2828701	51837.7	1095.85	155574
E. coli pathotypes	EPEC	Enteropathogenic E. coli	2009	Incidence	Number	BFA	Burkina Faso	Africa	≥5 years	12651644	85176.2	2344.42	245275
E. coli pathotypes	EPEC	Enteropathogenic E. coli	2009	Incidence	Number	BFA	Burkina Faso	Africa	All ages	15480345	137014	3440.28	396933
E. coli pathotypes	EPEC	Enteropathogenic E. coli	2009	Incidence	Number	BGD	Bangladesh	South-East Asia	<5 years	17376055	128122	2015.2	297313
E. coli pathotypes	EPEC	Enteropathogenic E. coli	2009	Incidence	Number	BGD	Bangladesh	South-East Asia	≥5 years	132816849	646841	12702	1.59674e+06
E. coli pathotypes	EPEC	Enteropathogenic E. coli	2009	Incidence	Number	BGD	Bangladesh	South-East Asia	All ages	150192904	774962	14717.2	1.88434e+06
E. coli pathotypes	EPEC	Enteropathogenic E. coli	2009	Incidence	Number	BGR	Bulgaria	Europe	<5 years	354777	348.442	3.13335	1063.82
E. coli pathotypes	EPEC	Enteropathogenic E. coli	2009	Incidence	Number	BGR	Bulgaria	Europe	≥5 years	7156059	293.086	3.27812	927.962
E. coli pathotypes	EPEC	Enteropathogenic E. coli	2009	Incidence	Number	BGR	Bulgaria	Europe	All ages	7510836	641.528	6.41147	1993.82
E. coli pathotypes	EPEC	Enteropathogenic E. coli	2009	Incidence	Number	BHR	Bahrain	Eastern Mediterranean	<5 years	88244	0	0	0
E. coli pathotypes	EPEC	Enteropathogenic E. coli	2009	Incidence	Number	BHR	Bahrain	Eastern Mediterranean	≥5 years	1064193	0	0	0
E. coli pathotypes	EPEC	Enteropathogenic E. coli	2009	Incidence	Number	BHR	Bahrain	Eastern Mediterranean	All ages	1152437	0	0	0
E. coli pathotypes	EPEC	Enteropathogenic E. coli	2009	Incidence	Number	BHS	Bahamas	Americas	<5 years	27869	0	0	0
E. coli pathotypes	EPEC	Enteropathogenic E. coli	2009	Incidence	Number	BHS	Bahamas	Americas	≥5 years	332550	0	0	0
E. coli pathotypes	EPEC	Enteropathogenic E. coli	2009	Incidence	Number	BHS	Bahamas	Americas	All ages	360419	0	0	0
E. coli pathotypes	EPEC	Enteropathogenic E. coli	2009	Incidence	Number	BIH	Bosnia and Herzegovina	Europe	<5 years	184423	560.999	5.16375	1587.28
E. coli pathotypes	EPEC	Enteropathogenic E. coli	2009	Incidence	Number	BIH	Bosnia and Herzegovina	Europe	≥5 years	3729134	435.198	5.25893	1361.39
E. coli pathotypes	EPEC	Enteropathogenic E. coli	2009	Incidence	Number	BIH	Bosnia and Herzegovina	Europe	All ages	3913557	996.196	10.4389	2927.17
E. coli pathotypes	EPEC	Enteropathogenic E. coli	2009	Incidence	Number	BLR	Belarus	Europe	<5 years	478430	2243.94	21.1021	5584.55
E. coli pathotypes	EPEC	Enteropathogenic E. coli	2009	Incidence	Number	BLR	Belarus	Europe	≥5 years	9036194	4014.13	47.9088	10369.7
E. coli pathotypes	EPEC	Enteropathogenic E. coli	2009	Incidence	Number	BLR	Belarus	Europe	All ages	9514624	6258.07	69.0109	15558.1
E. coli pathotypes	EPEC	Enteropathogenic E. coli	2009	Incidence	Number	BLZ	Belize	Americas	<5 years	37966	85.2501	1.2592	213.178
E. coli pathotypes	EPEC	Enteropathogenic E. coli	2009	Incidence	Number	BLZ	Belize	Americas	≥5 years	270530	363.633	7.28061	991.066
E. coli pathotypes	EPEC	Enteropathogenic E. coli	2009	Incidence	Number	BLZ	Belize	Americas	All ages	308496	448.883	8.54601	1184.39
E. coli pathotypes	EPEC	Enteropathogenic E. coli	2009	Incidence	Number	BOL	Bolivia	Americas	<5 years	1210866	7911.2	164.341	19812.2
E. coli pathotypes	EPEC	Enteropathogenic E. coli	2009	Incidence	Number	BOL	Bolivia	Americas	≥5 years	8722565	7529.15	164.338	19762.4
E. coli pathotypes	EPEC	Enteropathogenic E. coli	2009	Incidence	Number	BOL	Bolivia	Americas	All ages	9933431	15440.4	328.679	37150.9
E. coli pathotypes	EPEC	Enteropathogenic E. coli	2009	Incidence	Number	BRA	Brazil	Americas	<5 years	15202182	35213.5	587.99	85590.6
E. coli pathotypes	EPEC	Enteropathogenic E. coli	2009	Incidence	Number	BRA	Brazil	Americas	≥5 years	176048650	139217	3598.82	316851
E. coli pathotypes	EPEC	Enteropathogenic E. coli	2009	Incidence	Number	BRA	Brazil	Americas	All ages	191250832	174431	4186.81	398444
E. coli pathotypes	EPEC	Enteropathogenic E. coli	2009	Incidence	Number	BRB	Barbados	Americas	<5 years	18327	0	0	0
E. coli pathotypes	EPEC	Enteropathogenic E. coli	2009	Incidence	Number	BRB	Barbados	Americas	≥5 years	255146	0	0	0
E. coli pathotypes	EPEC	Enteropathogenic E. coli	2009	Incidence	Number	BRB	Barbados	Americas	All ages	273473	0	0	0
E. coli pathotypes	EPEC	Enteropathogenic E. coli	2009	Incidence	Number	BRN	Brunei	Western Pacific	<5 years	30746	0	0	0
E. coli pathotypes	EPEC	Enteropathogenic E. coli	2009	Incidence	Number	BRN	Brunei	Western Pacific	≥5 years	350565	0	0	0
E. coli pathotypes	EPEC	Enteropathogenic E. coli	2009	Incidence	Number	BRN	Brunei	Western Pacific	All ages	381311	0	0	0
E. coli pathotypes	EPEC	Enteropathogenic E. coli	2009	Incidence	Number	BTN	Bhutan	South-East Asia	<5 years	65657	440.771	5.39258	987.042
E. coli pathotypes	EPEC	Enteropathogenic E. coli	2009	Incidence	Number	BTN	Bhutan	South-East Asia	≥5 years	624526	1975.13	33.1469	4830.8
E. coli pathotypes	EPEC	Enteropathogenic E. coli	2009	Incidence	Number	BTN	Bhutan	South-East Asia	All ages	690183	2415.9	38.5395	5662.92
E. coli pathotypes	EPEC	Enteropathogenic E. coli	2009	Incidence	Number	BWA	Botswana	Africa	<5 years	248494	3623.48	40.7038	8787.6
E. coli pathotypes	EPEC	Enteropathogenic E. coli	2009	Incidence	Number	BWA	Botswana	Africa	≥5 years	1721365	13884.1	210.854	33552.7
E. coli pathotypes	EPEC	Enteropathogenic E. coli	2009	Incidence	Number	BWA	Botswana	Africa	All ages	1969859	17507.6	251.558	42217.4
E. coli pathotypes	EPEC	Enteropathogenic E. coli	2009	Incidence	Number	CAF	Central African Republic	Africa	<5 years	810592	19908	550.79	48669.2
E. coli pathotypes	EPEC	Enteropathogenic E. coli	2009	Incidence	Number	CAF	Central African Republic	Africa	≥5 years	3798215	25682.9	940.723	61408.5
E. coli pathotypes	EPEC	Enteropathogenic E. coli	2009	Incidence	Number	CAF	Central African Republic	Africa	All ages	4608807	45590.9	1491.51	107028
E. coli pathotypes	EPEC	Enteropathogenic E. coli	2009	Incidence	Number	CAN	Canada	Americas	<5 years	1824777	0	0	0
E. coli pathotypes	EPEC	Enteropathogenic E. coli	2009	Incidence	Number	CAN	Canada	Americas	≥5 years	31810529	0	0	0
E. coli pathotypes	EPEC	Enteropathogenic E. coli	2009	Incidence	Number	CAN	Canada	Americas	All ages	33635306	0	0	0
E. coli pathotypes	EPEC	Enteropathogenic E. coli	2009	Incidence	Number	CHE	Switzerland	Europe	<5 years	376563	0	0	0
E. coli pathotypes	EPEC	Enteropathogenic E. coli	2009	Incidence	Number	CHE	Switzerland	Europe	≥5 years	7319297	0	0	0
E. coli pathotypes	EPEC	Enteropathogenic E. coli	2009	Incidence	Number	CHE	Switzerland	Europe	All ages	7695860	0	0	0
E. coli pathotypes	EPEC	Enteropathogenic E. coli	2009	Incidence	Number	CHL	Chile	Americas	<5 years	1169027	0	0	0
E. coli pathotypes	EPEC	Enteropathogenic E. coli	2009	Incidence	Number	CHL	Chile	Americas	≥5 years	15754757	0	0	0
E. coli pathotypes	EPEC	Enteropathogenic E. coli	2009	Incidence	Number	CHL	Chile	Americas	All ages	16923784	0	0	0
E. coli pathotypes	EPEC	Enteropathogenic E. coli	2009	Incidence	Number	CHN	China	Western Pacific	<5 years	83079972	61103.1	648.053	153215
E. coli pathotypes	EPEC	Enteropathogenic E. coli	2009	Incidence	Number	CHN	China	Western Pacific	≥5 years	1254873665	180776	2697.39	445158
E. coli pathotypes	EPEC	Enteropathogenic E. coli	2009	Incidence	Number	CHN	China	Western Pacific	All ages	1337953637	241879	3345.44	604677
E. coli pathotypes	EPEC	Enteropathogenic E. coli	2009	Incidence	Number	CIV	Cote d'Ivoire	Africa	<5 years	3771387	57262.1	794.779	141840
E. coli pathotypes	EPEC	Enteropathogenic E. coli	2009	Incidence	Number	CIV	Cote d'Ivoire	Africa	≥5 years	17983348	114288	2055.64	261042
E. coli pathotypes	EPEC	Enteropathogenic E. coli	2009	Incidence	Number	CIV	Cote d'Ivoire	Africa	All ages	21754735	171550	2850.42	396630
E. coli pathotypes	EPEC	Enteropathogenic E. coli	2009	Incidence	Number	CMR	Cameroon	Africa	<5 years	3258898	75482.5	1067.51	208830
E. coli pathotypes	EPEC	Enteropathogenic E. coli	2009	Incidence	Number	CMR	Cameroon	Africa	≥5 years	15581255	122947	2237.47	356164
E. coli pathotypes	EPEC	Enteropathogenic E. coli	2009	Incidence	Number	CMR	Cameroon	Africa	All ages	18840153	198430	3304.98	559967
E. coli pathotypes	EPEC	Enteropathogenic E. coli	2009	Incidence	Number	COD	Democratic Republic of Congo	Africa	<5 years	12010064	296612	8506.06	717918
E. coli pathotypes	EPEC	Enteropathogenic E. coli	2009	Incidence	Number	COD	Democratic Republic of Congo	Africa	≥5 years	53361510	326667	12215.2	780913
E. coli pathotypes	EPEC	Enteropathogenic E. coli	2009	Incidence	Number	COD	Democratic Republic of Congo	Africa	All ages	65371574	623279	20721.3	1.45663e+06
E. coli pathotypes	EPEC	Enteropathogenic E. coli	2009	Incidence	Number	COG	Congo	Africa	<5 years	676334	13817.8	196.623	33516
E. coli pathotypes	EPEC	Enteropathogenic E. coli	2009	Incidence	Number	COG	Congo	Africa	≥5 years	3498426	24064	437.991	54306.1
E. coli pathotypes	EPEC	Enteropathogenic E. coli	2009	Incidence	Number	COG	Congo	Africa	All ages	4174760	37881.8	634.614	87546.8
E. coli pathotypes	EPEC	Enteropathogenic E. coli	2009	Incidence	Number	COK	Cook Islands	Western Pacific	<5 years	1539	0	0	0
E. coli pathotypes	EPEC	Enteropathogenic E. coli	2009	Incidence	Number	COK	Cook Islands	Western Pacific	≥5 years	14686	0	0	0
E. coli pathotypes	EPEC	Enteropathogenic E. coli	2009	Incidence	Number	COK	Cook Islands	Western Pacific	All ages	16225	0	0	0
E. coli pathotypes	EPEC	Enteropathogenic E. coli	2009	Incidence	Number	COL	Colombia	Americas	<5 years	3985133	14930.1	264.31	43897.7
E. coli pathotypes	EPEC	Enteropathogenic E. coli	2009	Incidence	Number	COL	Colombia	Americas	≥5 years	40030351	44661.1	977.441	136663
E. coli pathotypes	EPEC	Enteropathogenic E. coli	2009	Incidence	Number	COL	Colombia	Americas	All ages	44015484	59591.2	1241.75	181710
E. coli pathotypes	EPEC	Enteropathogenic E. coli	2009	Incidence	Number	COM	Comoros	Africa	<5 years	94930	1792.28	25.5853	4366.86
E. coli pathotypes	EPEC	Enteropathogenic E. coli	2009	Incidence	Number	COM	Comoros	Africa	≥5 years	540636	4071.03	76.3014	9434.88
E. coli pathotypes	EPEC	Enteropathogenic E. coli	2009	Incidence	Number	COM	Comoros	Africa	All ages	635566	5863.31	101.887	13356
E. coli pathotypes	EPEC	Enteropathogenic E. coli	2009	Incidence	Number	CPV	Cape Verde	Africa	<5 years	53919	344.728	4.69572	940.745
E. coli pathotypes	EPEC	Enteropathogenic E. coli	2009	Incidence	Number	CPV	Cape Verde	Africa	≥5 years	449922	2631.34	48.3711	7525.64
E. coli pathotypes	EPEC	Enteropathogenic E. coli	2009	Incidence	Number	CPV	Cape Verde	Africa	All ages	503841	2976.06	53.0668	8550.11
E. coli pathotypes	EPEC	Enteropathogenic E. coli	2009	Incidence	Number	CRI	Costa Rica	Americas	<5 years	361238	1078.92	15.7831	2746.84
E. coli pathotypes	EPEC	Enteropathogenic E. coli	2009	Incidence	Number	CRI	Costa Rica	Americas	≥5 years	4108964	6702.55	127.392	16576
E. coli pathotypes	EPEC	Enteropathogenic E. coli	2009	Incidence	Number	CRI	Costa Rica	Americas	All ages	4470202	7781.47	143.266	19178.9
E. coli pathotypes	EPEC	Enteropathogenic E. coli	2009	Incidence	Number	CUB	Cuba	Americas	<5 years	618079	1548.94	20.6346	4089.62
E. coli pathotypes	EPEC	Enteropathogenic E. coli	2009	Incidence	Number	CUB	Cuba	Americas	≥5 years	10675395	13272.8	249.761	33957.7
E. coli pathotypes	EPEC	Enteropathogenic E. coli	2009	Incidence	Number	CUB	Cuba	Americas	All ages	11293474	14821.7	270.548	37568.3
E. coli pathotypes	EPEC	Enteropathogenic E. coli	2009	Incidence	Number	CYP	Cyprus	Europe	<5 years	61597	0	0	0
E. coli pathotypes	EPEC	Enteropathogenic E. coli	2009	Incidence	Number	CYP	Cyprus	Europe	≥5 years	1038585	0	0	0
E. coli pathotypes	EPEC	Enteropathogenic E. coli	2009	Incidence	Number	CYP	Cyprus	Europe	All ages	1100182	0	0	0
E. coli pathotypes	EPEC	Enteropathogenic E. coli	2009	Incidence	Number	CZE	Czechia	Europe	<5 years	543562	0	0	0
E. coli pathotypes	EPEC	Enteropathogenic E. coli	2009	Incidence	Number	CZE	Czechia	Europe	≥5 years	9856616	0	0	0
E. coli pathotypes	EPEC	Enteropathogenic E. coli	2009	Incidence	Number	CZE	Czechia	Europe	All ages	10400178	0	0	0
E. coli pathotypes	EPEC	Enteropathogenic E. coli	2009	Incidence	Number	DEU	Germany	Europe	<5 years	3458050	0	0	0
E. coli pathotypes	EPEC	Enteropathogenic E. coli	2009	Incidence	Number	DEU	Germany	Europe	≥5 years	77554102	0	0	0
E. coli pathotypes	EPEC	Enteropathogenic E. coli	2009	Incidence	Number	DEU	Germany	Europe	All ages	81012152	0	0	0
E. coli pathotypes	EPEC	Enteropathogenic E. coli	2009	Incidence	Number	DJI	Djibouti	Eastern Mediterranean	<5 years	118189	1234.16	22.2799	2989.24
E. coli pathotypes	EPEC	Enteropathogenic E. coli	2009	Incidence	Number	DJI	Djibouti	Eastern Mediterranean	≥5 years	783793	4532.23	108.838	10333.7
E. coli pathotypes	EPEC	Enteropathogenic E. coli	2009	Incidence	Number	DJI	Djibouti	Eastern Mediterranean	All ages	901982	5766.39	131.118	13161.5
E. coli pathotypes	EPEC	Enteropathogenic E. coli	2009	Incidence	Number	DMA	Dominica	Americas	<5 years	5121	7.93135	0.108135	19.7363
E. coli pathotypes	EPEC	Enteropathogenic E. coli	2009	Incidence	Number	DMA	Dominica	Americas	≥5 years	63731	72.1469	1.39499	188.268
E. coli pathotypes	EPEC	Enteropathogenic E. coli	2009	Incidence	Number	DMA	Dominica	Americas	All ages	68852	80.0782	1.50421	209.384
E. coli pathotypes	EPEC	Enteropathogenic E. coli	2009	Incidence	Number	DNK	Denmark	Europe	<5 years	326924	0	0	0
E. coli pathotypes	EPEC	Enteropathogenic E. coli	2009	Incidence	Number	DNK	Denmark	Europe	≥5 years	5184619	0	0	0
E. coli pathotypes	EPEC	Enteropathogenic E. coli	2009	Incidence	Number	DNK	Denmark	Europe	All ages	5511543	0	0	0
E. coli pathotypes	EPEC	Enteropathogenic E. coli	2009	Incidence	Number	DOM	Dominican Republic	Americas	<5 years	999012	5933.14	92.2166	14527.2
E. coli pathotypes	EPEC	Enteropathogenic E. coli	2009	Incidence	Number	DOM	Dominican Republic	Americas	≥5 years	8634091	12571.6	263.036	32015.7
E. coli pathotypes	EPEC	Enteropathogenic E. coli	2009	Incidence	Number	DOM	Dominican Republic	Americas	All ages	9633103	18504.8	355.91	46392.9
E. coli pathotypes	EPEC	Enteropathogenic E. coli	2009	Incidence	Number	DZA	Algeria	Africa	<5 years	3602488	24188.2	331.756	59961.5
E. coli pathotypes	EPEC	Enteropathogenic E. coli	2009	Incidence	Number	DZA	Algeria	Africa	≥5 years	31544448	45559.7	809.673	103749
E. coli pathotypes	EPEC	Enteropathogenic E. coli	2009	Incidence	Number	DZA	Algeria	Africa	All ages	35146936	69747.9	1141.43	165634
E. coli pathotypes	EPEC	Enteropathogenic E. coli	2009	Incidence	Number	ECU	Ecuador	Americas	<5 years	1586787	7542.18	167.755	18131.2
E. coli pathotypes	EPEC	Enteropathogenic E. coli	2009	Incidence	Number	ECU	Ecuador	Americas	≥5 years	13112960	16168.9	465.656	40062
E. coli pathotypes	EPEC	Enteropathogenic E. coli	2009	Incidence	Number	ECU	Ecuador	Americas	All ages	14699747	23711.1	633.411	57559.7
E. coli pathotypes	EPEC	Enteropathogenic E. coli	2009	Incidence	Number	EGY	Egypt	Eastern Mediterranean	<5 years	10692454	137727	2473.21	321189
E. coli pathotypes	EPEC	Enteropathogenic E. coli	2009	Incidence	Number	EGY	Egypt	Eastern Mediterranean	≥5 years	75972739	129117	3023.83	295676
E. coli pathotypes	EPEC	Enteropathogenic E. coli	2009	Incidence	Number	EGY	Egypt	Eastern Mediterranean	All ages	86665193	266844	5497.05	627907
E. coli pathotypes	EPEC	Enteropathogenic E. coli	2009	Incidence	Number	EMR	Eastern Mediterranean Region	Eastern Mediterranean	<5 years	78957345	1.27677e+06	19013.6	3.03228e+06
E. coli pathotypes	EPEC	Enteropathogenic E. coli	2009	Incidence	Number	EMR	Eastern Mediterranean Region	Eastern Mediterranean	≥5 years	525341190	1.99575e+06	42056.7	4.7075e+06
E. coli pathotypes	EPEC	Enteropathogenic E. coli	2009	Incidence	Number	EMR	Eastern Mediterranean Region	Eastern Mediterranean	All ages	604298535	3.27252e+06	61070.3	7.49624e+06
E. coli pathotypes	EPEC	Enteropathogenic E. coli	2009	Incidence	Number	ERI	Eritrea	Africa	<5 years	455866	10023.8	276.067	24278
E. coli pathotypes	EPEC	Enteropathogenic E. coli	2009	Incidence	Number	ERI	Eritrea	Africa	≥5 years	2406087	27087.9	1013.87	64847.4
E. coli pathotypes	EPEC	Enteropathogenic E. coli	2009	Incidence	Number	ERI	Eritrea	Africa	All ages	2861953	37111.7	1289.93	88086.5
E. coli pathotypes	EPEC	Enteropathogenic E. coli	2009	Incidence	Number	ESP	Spain	Europe	<5 years	2469022	0	0	0
E. coli pathotypes	EPEC	Enteropathogenic E. coli	2009	Incidence	Number	ESP	Spain	Europe	≥5 years	44046783	0	0	0
E. coli pathotypes	EPEC	Enteropathogenic E. coli	2009	Incidence	Number	ESP	Spain	Europe	All ages	46515805	0	0	0
E. coli pathotypes	EPEC	Enteropathogenic E. coli	2009	Incidence	Number	EST	Estonia	Europe	<5 years	74570	0	0	0
E. coli pathotypes	EPEC	Enteropathogenic E. coli	2009	Incidence	Number	EST	Estonia	Europe	≥5 years	1261168	0	0	0
E. coli pathotypes	EPEC	Enteropathogenic E. coli	2009	Incidence	Number	EST	Estonia	Europe	All ages	1335738	0	0	0
E. coli pathotypes	EPEC	Enteropathogenic E. coli	2009	Incidence	Number	ETH	Ethiopia	Africa	<5 years	15238317	343731	9383	840751
E. coli pathotypes	EPEC	Enteropathogenic E. coli	2009	Incidence	Number	ETH	Ethiopia	Africa	≥5 years	71527606	641928	23077.3	1.56018e+06
E. coli pathotypes	EPEC	Enteropathogenic E. coli	2009	Incidence	Number	ETH	Ethiopia	Africa	All ages	86765923	985660	33274.1	2.36159e+06
E. coli pathotypes	EPEC	Enteropathogenic E. coli	2009	Incidence	Number	EUR	European Region	Europe	<5 years	53294443	138879	1737.34	330306
E. coli pathotypes	EPEC	Enteropathogenic E. coli	2009	Incidence	Number	EUR	European Region	Europe	≥5 years	839414748	296726	4735.52	726244
E. coli pathotypes	EPEC	Enteropathogenic E. coli	2009	Incidence	Number	EUR	European Region	Europe	All ages	892709191	435605	6472.86	1.04107e+06
E. coli pathotypes	EPEC	Enteropathogenic E. coli	2009	Incidence	Number	FIN	Finland	Europe	<5 years	295009	0	0	0
E. coli pathotypes	EPEC	Enteropathogenic E. coli	2009	Incidence	Number	FIN	Finland	Europe	≥5 years	5031269	0	0	0
E. coli pathotypes	EPEC	Enteropathogenic E. coli	2009	Incidence	Number	FIN	Finland	Europe	All ages	5326278	0	0	0
E. coli pathotypes	EPEC	Enteropathogenic E. coli	2009	Incidence	Number	FJI	Fiji	Western Pacific	<5 years	101087	467.538	4.30089	1292.62
E. coli pathotypes	EPEC	Enteropathogenic E. coli	2009	Incidence	Number	FJI	Fiji	Western Pacific	≥5 years	804408	1369.08	17.4818	3768.58
E. coli pathotypes	EPEC	Enteropathogenic E. coli	2009	Incidence	Number	FJI	Fiji	Western Pacific	All ages	905495	1836.62	21.7827	4855.81
E. coli pathotypes	EPEC	Enteropathogenic E. coli	2009	Incidence	Number	FRA	France	Europe	<5 years	3865680	0	0	0
E. coli pathotypes	EPEC	Enteropathogenic E. coli	2009	Incidence	Number	FRA	France	Europe	≥5 years	59085181	0	0	0
E. coli pathotypes	EPEC	Enteropathogenic E. coli	2009	Incidence	Number	FRA	France	Europe	All ages	62950861	0	0	0
E. coli pathotypes	EPEC	Enteropathogenic E. coli	2009	Incidence	Number	FSM	Micronesia	Western Pacific	<5 years	12819	51.0959	0.777911	127.687
E. coli pathotypes	EPEC	Enteropathogenic E. coli	2009	Incidence	Number	FSM	Micronesia	Western Pacific	≥5 years	95629	138.344	2.90208	356.806
E. coli pathotypes	EPEC	Enteropathogenic E. coli	2009	Incidence	Number	FSM	Micronesia	Western Pacific	All ages	108448	189.44	3.67999	476.209
E. coli pathotypes	EPEC	Enteropathogenic E. coli	2009	Incidence	Number	GAB	Gabon	Africa	<5 years	234162	3089.14	12.6282	8080.9
E. coli pathotypes	EPEC	Enteropathogenic E. coli	2009	Incidence	Number	GAB	Gabon	Africa	≥5 years	1399230	7288.88	42.542	19485
E. coli pathotypes	EPEC	Enteropathogenic E. coli	2009	Incidence	Number	GAB	Gabon	Africa	All ages	1633392	10378	55.1966	27337.8
E. coli pathotypes	EPEC	Enteropathogenic E. coli	2009	Incidence	Number	GBR	United Kingdom	Europe	<5 years	3812781	0	0	0
E. coli pathotypes	EPEC	Enteropathogenic E. coli	2009	Incidence	Number	GBR	United Kingdom	Europe	≥5 years	58452774	0	0	0
E. coli pathotypes	EPEC	Enteropathogenic E. coli	2009	Incidence	Number	GBR	United Kingdom	Europe	All ages	62265555	0	0	0
E. coli pathotypes	EPEC	Enteropathogenic E. coli	2009	Incidence	Number	GEO	Georgia	Europe	<5 years	251698	1402.03	13.6112	3409.29
E. coli pathotypes	EPEC	Enteropathogenic E. coli	2009	Incidence	Number	GEO	Georgia	Europe	≥5 years	3677349	3476.32	43.9683	9053.01
E. coli pathotypes	EPEC	Enteropathogenic E. coli	2009	Incidence	Number	GEO	Georgia	Europe	All ages	3929047	4878.36	57.5794	12329.9
E. coli pathotypes	EPEC	Enteropathogenic E. coli	2009	Incidence	Number	GHA	Ghana	Africa	<5 years	3648391	67427.1	1145.42	189489
E. coli pathotypes	EPEC	Enteropathogenic E. coli	2009	Incidence	Number	GHA	Ghana	Africa	≥5 years	20906648	153457	3454.11	442780
E. coli pathotypes	EPEC	Enteropathogenic E. coli	2009	Incidence	Number	GHA	Ghana	Africa	All ages	24555039	220884	4599.53	607945
E. coli pathotypes	EPEC	Enteropathogenic E. coli	2009	Incidence	Number	GIN	Guinea	Africa	<5 years	1703000	23712.4	341.532	59938.5
E. coli pathotypes	EPEC	Enteropathogenic E. coli	2009	Incidence	Number	GIN	Guinea	Africa	≥5 years	8316577	60839.9	1117.24	138813
E. coli pathotypes	EPEC	Enteropathogenic E. coli	2009	Incidence	Number	GIN	Guinea	Africa	All ages	10019577	84552.2	1458.77	193816
E. coli pathotypes	EPEC	Enteropathogenic E. coli	2009	Incidence	Number	GLOBAL	Global	All WHO Member States	<5 years	657002174	6.42014e+06	114906	1.34992e+07
E. coli pathotypes	EPEC	Enteropathogenic E. coli	2009	Incidence	Number	GLOBAL	Global	All WHO Member States	≥5 years	6186865825	1.67951e+07	368423	3.53866e+07
E. coli pathotypes	EPEC	Enteropathogenic E. coli	2009	Incidence	Number	GLOBAL	Global	All WHO Member States	All ages	6843867999	2.32153e+07	483328	4.90868e+07
E. coli pathotypes	EPEC	Enteropathogenic E. coli	2009	Incidence	Number	GMB	Gambia	Africa	<5 years	317448	7038.62	126.913	16504.2
E. coli pathotypes	EPEC	Enteropathogenic E. coli	2009	Incidence	Number	GMB	Gambia	Africa	≥5 years	1526818	14316.9	289.386	36151
E. coli pathotypes	EPEC	Enteropathogenic E. coli	2009	Incidence	Number	GMB	Gambia	Africa	All ages	1844266	21355.5	416.299	52811.1
E. coli pathotypes	EPEC	Enteropathogenic E. coli	2009	Incidence	Number	GNB	Guinea-Bissau	Africa	<5 years	252748	6468.06	182.95	17157.8
E. coli pathotypes	EPEC	Enteropathogenic E. coli	2009	Incidence	Number	GNB	Guinea-Bissau	Africa	≥5 years	1254065	17331.6	650.204	47359.1
E. coli pathotypes	EPEC	Enteropathogenic E. coli	2009	Incidence	Number	GNB	Guinea-Bissau	Africa	All ages	1506813	23799.7	833.154	64192.2
E. coli pathotypes	EPEC	Enteropathogenic E. coli	2009	Incidence	Number	GNQ	Equatorial Guinea	Africa	<5 years	179378	2746.66	29.7668	6814.32
E. coli pathotypes	EPEC	Enteropathogenic E. coli	2009	Incidence	Number	GNQ	Equatorial Guinea	Africa	≥5 years	930085	6096.93	89.7645	14631.1
E. coli pathotypes	EPEC	Enteropathogenic E. coli	2009	Incidence	Number	GNQ	Equatorial Guinea	Africa	All ages	1109463	8843.59	119.531	21546.7
E. coli pathotypes	EPEC	Enteropathogenic E. coli	2009	Incidence	Number	GRC	Greece	Europe	<5 years	543834	0	0	0
E. coli pathotypes	EPEC	Enteropathogenic E. coli	2009	Incidence	Number	GRC	Greece	Europe	≥5 years	10550852	0	0	0
E. coli pathotypes	EPEC	Enteropathogenic E. coli	2009	Incidence	Number	GRC	Greece	Europe	All ages	11094686	0	0	0
E. coli pathotypes	EPEC	Enteropathogenic E. coli	2009	Incidence	Number	GRD	Grenada	Americas	<5 years	8883	20.3373	0.277742	52.6931
E. coli pathotypes	EPEC	Enteropathogenic E. coli	2009	Incidence	Number	GRD	Grenada	Americas	≥5 years	102196	242.617	4.83995	625.109
E. coli pathotypes	EPEC	Enteropathogenic E. coli	2009	Incidence	Number	GRD	Grenada	Americas	All ages	111079	262.955	5.12037	678.948
E. coli pathotypes	EPEC	Enteropathogenic E. coli	2009	Incidence	Number	GTM	Guatemala	Americas	<5 years	1931197	8360.51	203.13	21583.7
E. coli pathotypes	EPEC	Enteropathogenic E. coli	2009	Incidence	Number	GTM	Guatemala	Americas	≥5 years	12144277	24254.3	697.214	65257.8
E. coli pathotypes	EPEC	Enteropathogenic E. coli	2009	Incidence	Number	GTM	Guatemala	Americas	All ages	14075474	32614.8	900.344	85587.2
E. coli pathotypes	EPEC	Enteropathogenic E. coli	2009	Incidence	Number	GUY	Guyana	Americas	<5 years	77980	0	0	0
E. coli pathotypes	EPEC	Enteropathogenic E. coli	2009	Incidence	Number	GUY	Guyana	Americas	≥5 years	675452	0	0	0
E. coli pathotypes	EPEC	Enteropathogenic E. coli	2009	Incidence	Number	GUY	Guyana	Americas	All ages	753432	0	0	0
E. coli pathotypes	EPEC	Enteropathogenic E. coli	2009	Incidence	Number	HND	Honduras	Americas	<5 years	1075788	4100.32	82.7788	10080.1
E. coli pathotypes	EPEC	Enteropathogenic E. coli	2009	Incidence	Number	HND	Honduras	Americas	≥5 years	7025584	13127.3	280.626	33726.4
E. coli pathotypes	EPEC	Enteropathogenic E. coli	2009	Incidence	Number	HND	Honduras	Americas	All ages	8101372	17227.7	363.405	43370.6
E. coli pathotypes	EPEC	Enteropathogenic E. coli	2009	Incidence	Number	HRV	Croatia	Europe	<5 years	208160	0	0	0
E. coli pathotypes	EPEC	Enteropathogenic E. coli	2009	Incidence	Number	HRV	Croatia	Europe	≥5 years	4105487	0	0	0
E. coli pathotypes	EPEC	Enteropathogenic E. coli	2009	Incidence	Number	HRV	Croatia	Europe	All ages	4313647	0	0	0
E. coli pathotypes	EPEC	Enteropathogenic E. coli	2009	Incidence	Number	HTI	Haiti	Americas	<5 years	1229790	6703.04	133.956	17192.1
E. coli pathotypes	EPEC	Enteropathogenic E. coli	2009	Incidence	Number	HTI	Haiti	Americas	≥5 years	8379848	16602.2	415.827	45721.2
E. coli pathotypes	EPEC	Enteropathogenic E. coli	2009	Incidence	Number	HTI	Haiti	Americas	All ages	9609638	23305.3	552.517	63394.9
E. coli pathotypes	EPEC	Enteropathogenic E. coli	2009	Incidence	Number	HUN	Hungary	Europe	<5 years	487282	0	0	0
E. coli pathotypes	EPEC	Enteropathogenic E. coli	2009	Incidence	Number	HUN	Hungary	Europe	≥5 years	9522186	0	0	0
E. coli pathotypes	EPEC	Enteropathogenic E. coli	2009	Incidence	Number	HUN	Hungary	Europe	All ages	10009468	0	0	0
E. coli pathotypes	EPEC	Enteropathogenic E. coli	2009	Incidence	Number	IDN	Indonesia	South-East Asia	<5 years	23528346	379370	8301.38	1.00909e+06
E. coli pathotypes	EPEC	Enteropathogenic E. coli	2009	Incidence	Number	IDN	Indonesia	South-East Asia	≥5 years	218158069	664599	17334.3	1.786e+06
E. coli pathotypes	EPEC	Enteropathogenic E. coli	2009	Incidence	Number	IDN	Indonesia	South-East Asia	All ages	241686415	1.04397e+06	26805.5	2.74569e+06
E. coli pathotypes	EPEC	Enteropathogenic E. coli	2009	Incidence	Number	IND	India	South-East Asia	<5 years	130309857	1.18197e+06	15943.6	2.59959e+06
E. coli pathotypes	EPEC	Enteropathogenic E. coli	2009	Incidence	Number	IND	India	South-East Asia	≥5 years	1086228686	6.18627e+06	111295	1.3906e+07
E. coli pathotypes	EPEC	Enteropathogenic E. coli	2009	Incidence	Number	IND	India	South-East Asia	All ages	1216538543	7.36824e+06	127238	1.69776e+07
E. coli pathotypes	EPEC	Enteropathogenic E. coli	2009	Incidence	Number	IRL	Ireland	Europe	<5 years	332008	0	0	0
E. coli pathotypes	EPEC	Enteropathogenic E. coli	2009	Incidence	Number	IRL	Ireland	Europe	≥5 years	4186975	0	0	0
E. coli pathotypes	EPEC	Enteropathogenic E. coli	2009	Incidence	Number	IRL	Ireland	Europe	All ages	4518983	0	0	0
E. coli pathotypes	EPEC	Enteropathogenic E. coli	2009	Incidence	Number	IRN	Iran	Eastern Mediterranean	<5 years	6122997	28146.8	384.744	72581.7
E. coli pathotypes	EPEC	Enteropathogenic E. coli	2009	Incidence	Number	IRN	Iran	Eastern Mediterranean	≥5 years	69855594	93212.7	1732.87	235374
E. coli pathotypes	EPEC	Enteropathogenic E. coli	2009	Incidence	Number	IRN	Iran	Eastern Mediterranean	All ages	75978591	121360	2117.62	298272
E. coli pathotypes	EPEC	Enteropathogenic E. coli	2009	Incidence	Number	IRQ	Iraq	Eastern Mediterranean	<5 years	4551040	46380.7	829.096	108224
E. coli pathotypes	EPEC	Enteropathogenic E. coli	2009	Incidence	Number	IRQ	Iraq	Eastern Mediterranean	≥5 years	25019581	55766.8	1301.92	129366
E. coli pathotypes	EPEC	Enteropathogenic E. coli	2009	Incidence	Number	IRQ	Iraq	Eastern Mediterranean	All ages	29570621	102148	2131.01	239797
E. coli pathotypes	EPEC	Enteropathogenic E. coli	2009	Incidence	Number	ISL	Iceland	Europe	<5 years	22931	0	0	0
E. coli pathotypes	EPEC	Enteropathogenic E. coli	2009	Incidence	Number	ISL	Iceland	Europe	≥5 years	296549	0	0	0
E. coli pathotypes	EPEC	Enteropathogenic E. coli	2009	Incidence	Number	ISL	Iceland	Europe	All ages	319480	0	0	0
E. coli pathotypes	EPEC	Enteropathogenic E. coli	2009	Incidence	Number	ISR	Israel	Europe	<5 years	717031	0	0	0
E. coli pathotypes	EPEC	Enteropathogenic E. coli	2009	Incidence	Number	ISR	Israel	Europe	≥5 years	6426395	0	0	0
E. coli pathotypes	EPEC	Enteropathogenic E. coli	2009	Incidence	Number	ISR	Israel	Europe	All ages	7143426	0	0	0
E. coli pathotypes	EPEC	Enteropathogenic E. coli	2009	Incidence	Number	ITA	Italy	Europe	<5 years	2829789	0	0	0
E. coli pathotypes	EPEC	Enteropathogenic E. coli	2009	Incidence	Number	ITA	Italy	Europe	≥5 years	56940955	0	0	0
E. coli pathotypes	EPEC	Enteropathogenic E. coli	2009	Incidence	Number	ITA	Italy	Europe	All ages	59770744	0	0	0
E. coli pathotypes	EPEC	Enteropathogenic E. coli	2009	Incidence	Number	JAM	Jamaica	Americas	<5 years	232922	449.529	6.40575	1145.49
E. coli pathotypes	EPEC	Enteropathogenic E. coli	2009	Incidence	Number	JAM	Jamaica	Americas	≥5 years	2498395	2601.58	50.4577	6713.44
E. coli pathotypes	EPEC	Enteropathogenic E. coli	2009	Incidence	Number	JAM	Jamaica	Americas	All ages	2731317	3051.11	56.9172	7811.28
E. coli pathotypes	EPEC	Enteropathogenic E. coli	2009	Incidence	Number	JOR	Jordan	Eastern Mediterranean	<5 years	910400	5927.85	102.112	14025.7
E. coli pathotypes	EPEC	Enteropathogenic E. coli	2009	Incidence	Number	JOR	Jordan	Eastern Mediterranean	≥5 years	6167372	11852.6	262.337	27648.3
E. coli pathotypes	EPEC	Enteropathogenic E. coli	2009	Incidence	Number	JOR	Jordan	Eastern Mediterranean	All ages	7077772	17780.4	364.449	41028
E. coli pathotypes	EPEC	Enteropathogenic E. coli	2009	Incidence	Number	JPN	Japan	Western Pacific	<5 years	5472477	0	0	0
E. coli pathotypes	EPEC	Enteropathogenic E. coli	2009	Incidence	Number	JPN	Japan	Western Pacific	≥5 years	122710642	0	0	0
E. coli pathotypes	EPEC	Enteropathogenic E. coli	2009	Incidence	Number	JPN	Japan	Western Pacific	All ages	128183119	0	0	0
E. coli pathotypes	EPEC	Enteropathogenic E. coli	2009	Incidence	Number	KAZ	Kazakhstan	Europe	<5 years	1628559	3941.19	36.2113	9699.94
E. coli pathotypes	EPEC	Enteropathogenic E. coli	2009	Incidence	Number	KAZ	Kazakhstan	Europe	≥5 years	14886151	6612.17	79.7422	17562.5
E. coli pathotypes	EPEC	Enteropathogenic E. coli	2009	Incidence	Number	KAZ	Kazakhstan	Europe	All ages	16514710	10553.4	115.954	26439.1
E. coli pathotypes	EPEC	Enteropathogenic E. coli	2009	Incidence	Number	KEN	Kenya	Africa	<5 years	6728206	109440	1220.8	261454
E. coli pathotypes	EPEC	Enteropathogenic E. coli	2009	Incidence	Number	KEN	Kenya	Africa	≥5 years	33080362	282242	4084.64	660258
E. coli pathotypes	EPEC	Enteropathogenic E. coli	2009	Incidence	Number	KEN	Kenya	Africa	All ages	39808568	391682	5305.44	917799
E. coli pathotypes	EPEC	Enteropathogenic E. coli	2009	Incidence	Number	KGZ	Kyrgyzstan	Europe	<5 years	574178	2247.67	49.9348	5417.21
E. coli pathotypes	EPEC	Enteropathogenic E. coli	2009	Incidence	Number	KGZ	Kyrgyzstan	Europe	≥5 years	4781573	2709.72	61.6098	7239.96
E. coli pathotypes	EPEC	Enteropathogenic E. coli	2009	Incidence	Number	KGZ	Kyrgyzstan	Europe	All ages	5355751	4957.38	111.545	12204.5
E. coli pathotypes	EPEC	Enteropathogenic E. coli	2009	Incidence	Number	KHM	Cambodia	Western Pacific	<5 years	1658863	20359.3	315.421	63181.5
E. coli pathotypes	EPEC	Enteropathogenic E. coli	2009	Incidence	Number	KHM	Cambodia	Western Pacific	≥5 years	12505274	24214.3	496.53	76737.3
E. coli pathotypes	EPEC	Enteropathogenic E. coli	2009	Incidence	Number	KHM	Cambodia	Western Pacific	All ages	14164137	44573.6	811.951	138732
E. coli pathotypes	EPEC	Enteropathogenic E. coli	2009	Incidence	Number	KIR	Kiribati	Western Pacific	<5 years	13990	81.3112	1.24366	196.206
E. coli pathotypes	EPEC	Enteropathogenic E. coli	2009	Incidence	Number	KIR	Kiribati	Western Pacific	≥5 years	91337	241.14	5.23547	608.41
E. coli pathotypes	EPEC	Enteropathogenic E. coli	2009	Incidence	Number	KIR	Kiribati	Western Pacific	All ages	105327	322.451	6.47912	779.371
E. coli pathotypes	EPEC	Enteropathogenic E. coli	2009	Incidence	Number	KNA	Saint Kitts and Nevis	Americas	<5 years	3542	0	0	0
E. coli pathotypes	EPEC	Enteropathogenic E. coli	2009	Incidence	Number	KNA	Saint Kitts and Nevis	Americas	≥5 years	43356	0	0	0
E. coli pathotypes	EPEC	Enteropathogenic E. coli	2009	Incidence	Number	KNA	Saint Kitts and Nevis	Americas	All ages	46898	0	0	0
E. coli pathotypes	EPEC	Enteropathogenic E. coli	2009	Incidence	Number	KOR	South Korea	Western Pacific	<5 years	2224990	0	0	0
E. coli pathotypes	EPEC	Enteropathogenic E. coli	2009	Incidence	Number	KOR	South Korea	Western Pacific	≥5 years	46222855	0	0	0
E. coli pathotypes	EPEC	Enteropathogenic E. coli	2009	Incidence	Number	KOR	South Korea	Western Pacific	All ages	48447845	0	0	0
E. coli pathotypes	EPEC	Enteropathogenic E. coli	2009	Incidence	Number	KWT	Kuwait	Eastern Mediterranean	<5 years	244768	0	0	0
E. coli pathotypes	EPEC	Enteropathogenic E. coli	2009	Incidence	Number	KWT	Kuwait	Eastern Mediterranean	≥5 years	2478537	0	0	0
E. coli pathotypes	EPEC	Enteropathogenic E. coli	2009	Incidence	Number	KWT	Kuwait	Eastern Mediterranean	All ages	2723305	0	0	0
E. coli pathotypes	EPEC	Enteropathogenic E. coli	2009	Incidence	Number	LAO	Laos	Western Pacific	<5 years	776842	6798.03	108.192	16321.2
E. coli pathotypes	EPEC	Enteropathogenic E. coli	2009	Incidence	Number	LAO	Laos	Western Pacific	≥5 years	5418483	8229.31	174.812	20619.3
E. coli pathotypes	EPEC	Enteropathogenic E. coli	2009	Incidence	Number	LAO	Laos	Western Pacific	All ages	6195325	15027.3	283.004	36727.7
E. coli pathotypes	EPEC	Enteropathogenic E. coli	2009	Incidence	Number	LBN	Lebanon	Eastern Mediterranean	<5 years	435424	4292.63	83.1516	11306.4
E. coli pathotypes	EPEC	Enteropathogenic E. coli	2009	Incidence	Number	LBN	Lebanon	Eastern Mediterranean	≥5 years	4523711	10248.6	221.161	27723.8
E. coli pathotypes	EPEC	Enteropathogenic E. coli	2009	Incidence	Number	LBN	Lebanon	Eastern Mediterranean	All ages	4959135	14541.2	314.817	38524.1
E. coli pathotypes	EPEC	Enteropathogenic E. coli	2009	Incidence	Number	LBR	Liberia	Africa	<5 years	660927	17860.7	496.314	43893
E. coli pathotypes	EPEC	Enteropathogenic E. coli	2009	Incidence	Number	LBR	Liberia	Africa	≥5 years	3224793	38295.9	1381.52	91336.3
E. coli pathotypes	EPEC	Enteropathogenic E. coli	2009	Incidence	Number	LBR	Liberia	Africa	All ages	3885720	56156.6	1877.83	134069
E. coli pathotypes	EPEC	Enteropathogenic E. coli	2009	Incidence	Number	LBY	Libya	Eastern Mediterranean	<5 years	698739	3874.11	83.4323	11017.3
E. coli pathotypes	EPEC	Enteropathogenic E. coli	2009	Incidence	Number	LBY	Libya	Eastern Mediterranean	≥5 years	5603065	10114.9	285.023	28061.1
E. coli pathotypes	EPEC	Enteropathogenic E. coli	2009	Incidence	Number	LBY	Libya	Eastern Mediterranean	All ages	6301804	13989	377.971	39678.6
E. coli pathotypes	EPEC	Enteropathogenic E. coli	2009	Incidence	Number	LCA	Saint Lucia	Americas	<5 years	12506	30.0962	0.413892	76.3101
E. coli pathotypes	EPEC	Enteropathogenic E. coli	2009	Incidence	Number	LCA	Saint Lucia	Americas	≥5 years	156824	271.887	5.46581	704.021
E. coli pathotypes	EPEC	Enteropathogenic E. coli	2009	Incidence	Number	LCA	Saint Lucia	Americas	All ages	169330	301.983	5.88329	799.325
E. coli pathotypes	EPEC	Enteropathogenic E. coli	2009	Incidence	Number	LKA	Sri Lanka	South-East Asia	<5 years	1827512	13290.7	157.232	30709.8
E. coli pathotypes	EPEC	Enteropathogenic E. coli	2009	Incidence	Number	LKA	Sri Lanka	South-East Asia	≥5 years	18869408	40084.6	637.03	94332.6
E. coli pathotypes	EPEC	Enteropathogenic E. coli	2009	Incidence	Number	LKA	Sri Lanka	South-East Asia	All ages	20696920	53375.3	794.263	122627
E. coli pathotypes	EPEC	Enteropathogenic E. coli	2009	Incidence	Number	LSO	Lesotho	Africa	<5 years	255437	3233.88	45.3876	7777.58
E. coli pathotypes	EPEC	Enteropathogenic E. coli	2009	Incidence	Number	LSO	Lesotho	Africa	≥5 years	1718077	14934.8	289.445	33605.5
E. coli pathotypes	EPEC	Enteropathogenic E. coli	2009	Incidence	Number	LSO	Lesotho	Africa	All ages	1973514	18168.7	334.832	41413.3
E. coli pathotypes	EPEC	Enteropathogenic E. coli	2009	Incidence	Number	LTU	Lithuania	Europe	<5 years	145389	0	0	0
E. coli pathotypes	EPEC	Enteropathogenic E. coli	2009	Incidence	Number	LTU	Lithuania	Europe	≥5 years	3038775	0	0	0
E. coli pathotypes	EPEC	Enteropathogenic E. coli	2009	Incidence	Number	LTU	Lithuania	Europe	All ages	3184164	0	0	0
E. coli pathotypes	EPEC	Enteropathogenic E. coli	2009	Incidence	Number	LUX	Luxembourg	Europe	<5 years	28513	0	0	0
E. coli pathotypes	EPEC	Enteropathogenic E. coli	2009	Incidence	Number	LUX	Luxembourg	Europe	≥5 years	465358	0	0	0
E. coli pathotypes	EPEC	Enteropathogenic E. coli	2009	Incidence	Number	LUX	Luxembourg	Europe	All ages	493871	0	0	0
E. coli pathotypes	EPEC	Enteropathogenic E. coli	2009	Incidence	Number	LVA	Latvia	Europe	<5 years	111277	0	0	0
E. coli pathotypes	EPEC	Enteropathogenic E. coli	2009	Incidence	Number	LVA	Latvia	Europe	≥5 years	2051930	0	0	0
E. coli pathotypes	EPEC	Enteropathogenic E. coli	2009	Incidence	Number	LVA	Latvia	Europe	All ages	2163207	0	0	0
E. coli pathotypes	EPEC	Enteropathogenic E. coli	2009	Incidence	Number	MAR	Morocco	Eastern Mediterranean	<5 years	3231642	29241.8	446.48	75236.5
E. coli pathotypes	EPEC	Enteropathogenic E. coli	2009	Incidence	Number	MAR	Morocco	Eastern Mediterranean	≥5 years	28585546	39836.6	692.133	108476
E. coli pathotypes	EPEC	Enteropathogenic E. coli	2009	Incidence	Number	MAR	Morocco	Eastern Mediterranean	All ages	31817188	69078.4	1147.42	184646
E. coli pathotypes	EPEC	Enteropathogenic E. coli	2009	Incidence	Number	MCO	Monaco	Europe	<5 years	1265	0	0	0
E. coli pathotypes	EPEC	Enteropathogenic E. coli	2009	Incidence	Number	MCO	Monaco	Europe	≥5 years	30695	0	0	0
E. coli pathotypes	EPEC	Enteropathogenic E. coli	2009	Incidence	Number	MCO	Monaco	Europe	All ages	31960	0	0	0
E. coli pathotypes	EPEC	Enteropathogenic E. coli	2009	Incidence	Number	MDA	Moldova	Europe	<5 years	226143	1520.72	14.4972	3637.15
E. coli pathotypes	EPEC	Enteropathogenic E. coli	2009	Incidence	Number	MDA	Moldova	Europe	≥5 years	3516994	2034.42	24.606	5180.13
E. coli pathotypes	EPEC	Enteropathogenic E. coli	2009	Incidence	Number	MDA	Moldova	Europe	All ages	3743137	3555.14	39.1033	8645.66
E. coli pathotypes	EPEC	Enteropathogenic E. coli	2009	Incidence	Number	MDG	Madagascar	Africa	<5 years	3527928	78100.1	1797.22	209526
E. coli pathotypes	EPEC	Enteropathogenic E. coli	2009	Incidence	Number	MDG	Madagascar	Africa	≥5 years	17703071	194682	5386.64	548481
E. coli pathotypes	EPEC	Enteropathogenic E. coli	2009	Incidence	Number	MDG	Madagascar	Africa	All ages	21230999	272782	7488.96	747439
E. coli pathotypes	EPEC	Enteropathogenic E. coli	2009	Incidence	Number	MDV	Maldives	South-East Asia	<5 years	29924	368.861	8.24621	972.747
E. coli pathotypes	EPEC	Enteropathogenic E. coli	2009	Incidence	Number	MDV	Maldives	South-East Asia	≥5 years	312193	722.827	18.2799	1979.42
E. coli pathotypes	EPEC	Enteropathogenic E. coli	2009	Incidence	Number	MDV	Maldives	South-East Asia	All ages	342117	1091.69	28.055	2920.62
E. coli pathotypes	EPEC	Enteropathogenic E. coli	2009	Incidence	Number	MEX	Mexico	Americas	<5 years	11296126	22303.5	274.242	60771
E. coli pathotypes	EPEC	Enteropathogenic E. coli	2009	Incidence	Number	MEX	Mexico	Americas	≥5 years	99888379	56505.8	836.002	144831
E. coli pathotypes	EPEC	Enteropathogenic E. coli	2009	Incidence	Number	MEX	Mexico	Americas	All ages	111184505	78809.3	1111.37	200805
E. coli pathotypes	EPEC	Enteropathogenic E. coli	2009	Incidence	Number	MHL	Marshall Islands	Western Pacific	<5 years	7510	29.1271	0.304514	77.6884
E. coli pathotypes	EPEC	Enteropathogenic E. coli	2009	Incidence	Number	MHL	Marshall Islands	Western Pacific	≥5 years	44510	67.1689	0.983052	178.428
E. coli pathotypes	EPEC	Enteropathogenic E. coli	2009	Incidence	Number	MHL	Marshall Islands	Western Pacific	All ages	52020	96.296	1.28861	251.259
E. coli pathotypes	EPEC	Enteropathogenic E. coli	2009	Incidence	Number	MKD	North Macedonia	Europe	<5 years	117981	393.502	3.63526	937.642
E. coli pathotypes	EPEC	Enteropathogenic E. coli	2009	Incidence	Number	MKD	North Macedonia	Europe	≥5 years	1947017	237.546	2.80442	637.213
E. coli pathotypes	EPEC	Enteropathogenic E. coli	2009	Incidence	Number	MKD	North Macedonia	Europe	All ages	2064998	631.048	6.43968	1514.22
E. coli pathotypes	EPEC	Enteropathogenic E. coli	2009	Incidence	Number	MLI	Mali	Africa	<5 years	2947453	77655.3	2018.53	198196
E. coli pathotypes	EPEC	Enteropathogenic E. coli	2009	Incidence	Number	MLI	Mali	Africa	≥5 years	12238412	178656	6000.27	465150
E. coli pathotypes	EPEC	Enteropathogenic E. coli	2009	Incidence	Number	MLI	Mali	Africa	All ages	15185865	256312	8190.84	644913
E. coli pathotypes	EPEC	Enteropathogenic E. coli	2009	Incidence	Number	MLT	Malta	Europe	<5 years	19957	0	0	0
E. coli pathotypes	EPEC	Enteropathogenic E. coli	2009	Incidence	Number	MLT	Malta	Europe	≥5 years	399921	0	0	0
E. coli pathotypes	EPEC	Enteropathogenic E. coli	2009	Incidence	Number	MLT	Malta	Europe	All ages	419878	0	0	0
E. coli pathotypes	EPEC	Enteropathogenic E. coli	2009	Incidence	Number	MMR	Myanmar	South-East Asia	<5 years	4567003	60751.6	788.042	135494
E. coli pathotypes	EPEC	Enteropathogenic E. coli	2009	Incidence	Number	MMR	Myanmar	South-East Asia	≥5 years	43920175	80608.4	1344.49	192283
E. coli pathotypes	EPEC	Enteropathogenic E. coli	2009	Incidence	Number	MMR	Myanmar	South-East Asia	All ages	48487178	141360	2132.53	318284
E. coli pathotypes	EPEC	Enteropathogenic E. coli	2009	Incidence	Number	MNE	Montenegro	Europe	<5 years	38956	86.9336	0.80121	217.494
E. coli pathotypes	EPEC	Enteropathogenic E. coli	2009	Incidence	Number	MNE	Montenegro	Europe	≥5 years	593659	55.8554	0.644466	147.914
E. coli pathotypes	EPEC	Enteropathogenic E. coli	2009	Incidence	Number	MNE	Montenegro	Europe	All ages	632615	142.789	1.44568	347.017
E. coli pathotypes	EPEC	Enteropathogenic E. coli	2009	Incidence	Number	MNG	Mongolia	Western Pacific	<5 years	261911	774.771	11.8715	1843.71
E. coli pathotypes	EPEC	Enteropathogenic E. coli	2009	Incidence	Number	MNG	Mongolia	Western Pacific	≥5 years	2386716	553.571	10.4617	1458.49
E. coli pathotypes	EPEC	Enteropathogenic E. coli	2009	Incidence	Number	MNG	Mongolia	Western Pacific	All ages	2648627	1328.34	22.3333	3288.88
E. coli pathotypes	EPEC	Enteropathogenic E. coli	2009	Incidence	Number	MOZ	Mozambique	Africa	<5 years	3874298	71224.7	1797.21	163360
E. coli pathotypes	EPEC	Enteropathogenic E. coli	2009	Incidence	Number	MOZ	Mozambique	Africa	≥5 years	18220930	146481	4094.43	364625
E. coli pathotypes	EPEC	Enteropathogenic E. coli	2009	Incidence	Number	MOZ	Mozambique	Africa	All ages	22095228	217706	5891.65	520379
E. coli pathotypes	EPEC	Enteropathogenic E. coli	2009	Incidence	Number	MRT	Mauritania	Africa	<5 years	551644	10753.4	153.813	26148.5
E. coli pathotypes	EPEC	Enteropathogenic E. coli	2009	Incidence	Number	MRT	Mauritania	Africa	≥5 years	2680912	24629.3	460.266	56170.1
E. coli pathotypes	EPEC	Enteropathogenic E. coli	2009	Incidence	Number	MRT	Mauritania	Africa	All ages	3232556	35382.7	614.079	81215.8
E. coli pathotypes	EPEC	Enteropathogenic E. coli	2009	Incidence	Number	MUS	Mauritius	Africa	<5 years	85676	1258.62	13.067	3010.01
E. coli pathotypes	EPEC	Enteropathogenic E. coli	2009	Incidence	Number	MUS	Mauritius	Africa	≥5 years	1191329	3663.77	48.7716	9149.62
E. coli pathotypes	EPEC	Enteropathogenic E. coli	2009	Incidence	Number	MUS	Mauritius	Africa	All ages	1277005	4922.38	61.8385	12088.1
E. coli pathotypes	EPEC	Enteropathogenic E. coli	2009	Incidence	Number	MWI	Malawi	Africa	<5 years	2617723	72044.5	1317.37	194121
E. coli pathotypes	EPEC	Enteropathogenic E. coli	2009	Incidence	Number	MWI	Malawi	Africa	≥5 years	11564959	124214	3015.99	325922
E. coli pathotypes	EPEC	Enteropathogenic E. coli	2009	Incidence	Number	MWI	Malawi	Africa	All ages	14182682	196258	4333.36	519287
E. coli pathotypes	EPEC	Enteropathogenic E. coli	2009	Incidence	Number	MYS	Malaysia	Western Pacific	<5 years	2592081	9186.63	79.7624	25528.3
E. coli pathotypes	EPEC	Enteropathogenic E. coli	2009	Incidence	Number	MYS	Malaysia	Western Pacific	≥5 years	25260411	40205	499.714	107933
E. coli pathotypes	EPEC	Enteropathogenic E. coli	2009	Incidence	Number	MYS	Malaysia	Western Pacific	All ages	27852492	49391.6	579.476	131637
E. coli pathotypes	EPEC	Enteropathogenic E. coli	2009	Incidence	Number	NAM	Namibia	Africa	<5 years	272111	3529.09	40.6069	8475.89
E. coli pathotypes	EPEC	Enteropathogenic E. coli	2009	Incidence	Number	NAM	Namibia	Africa	≥5 years	1789634	16975.3	255.848	40154.6
E. coli pathotypes	EPEC	Enteropathogenic E. coli	2009	Incidence	Number	NAM	Namibia	Africa	All ages	2061745	20504.3	296.455	48701.9
E. coli pathotypes	EPEC	Enteropathogenic E. coli	2009	Incidence	Number	NER	Niger	Africa	<5 years	3213325	87382.5	2488.52	212649
E. coli pathotypes	EPEC	Enteropathogenic E. coli	2009	Incidence	Number	NER	Niger	Africa	≥5 years	12433524	127090	4629.84	307338
E. coli pathotypes	EPEC	Enteropathogenic E. coli	2009	Incidence	Number	NER	Niger	Africa	All ages	15646849	214472	7118.35	505454
E. coli pathotypes	EPEC	Enteropathogenic E. coli	2009	Incidence	Number	NGA	Nigeria	Africa	<5 years	28633340	444475	3129.39	1.16516e+06
E. coli pathotypes	EPEC	Enteropathogenic E. coli	2009	Incidence	Number	NGA	Nigeria	Africa	≥5 years	131161274	882245	9040.64	2.26546e+06
E. coli pathotypes	EPEC	Enteropathogenic E. coli	2009	Incidence	Number	NGA	Nigeria	Africa	All ages	159794614	1.32672e+06	12170	3.45398e+06
E. coli pathotypes	EPEC	Enteropathogenic E. coli	2009	Incidence	Number	NIC	Nicaragua	Americas	<5 years	664993	1711.87	38.5904	4972.36
E. coli pathotypes	EPEC	Enteropathogenic E. coli	2009	Incidence	Number	NIC	Nicaragua	Americas	≥5 years	4951461	4346.26	147.418	12415.5
E. coli pathotypes	EPEC	Enteropathogenic E. coli	2009	Incidence	Number	NIC	Nicaragua	Americas	All ages	5616454	6058.13	189.461	17189.3
E. coli pathotypes	EPEC	Enteropathogenic E. coli	2009	Incidence	Number	NIU	Niue	Western Pacific	<5 years	165	0	0	0
E. coli pathotypes	EPEC	Enteropathogenic E. coli	2009	Incidence	Number	NIU	Niue	Western Pacific	≥5 years	1613	0	0	0
E. coli pathotypes	EPEC	Enteropathogenic E. coli	2009	Incidence	Number	NIU	Niue	Western Pacific	All ages	1778	0	0	0
E. coli pathotypes	EPEC	Enteropathogenic E. coli	2009	Incidence	Number	NLD	Netherlands	Europe	<5 years	941184	0	0	0
E. coli pathotypes	EPEC	Enteropathogenic E. coli	2009	Incidence	Number	NLD	Netherlands	Europe	≥5 years	15697315	0	0	0
E. coli pathotypes	EPEC	Enteropathogenic E. coli	2009	Incidence	Number	NLD	Netherlands	Europe	All ages	16638499	0	0	0
E. coli pathotypes	EPEC	Enteropathogenic E. coli	2009	Incidence	Number	NOR	Norway	Europe	<5 years	298461	0	0	0
E. coli pathotypes	EPEC	Enteropathogenic E. coli	2009	Incidence	Number	NOR	Norway	Europe	≥5 years	4500663	0	0	0
E. coli pathotypes	EPEC	Enteropathogenic E. coli	2009	Incidence	Number	NOR	Norway	Europe	All ages	4799124	0	0	0
E. coli pathotypes	EPEC	Enteropathogenic E. coli	2009	Incidence	Number	NPL	Nepal	South-East Asia	<5 years	3148880	30943.7	486.191	74292
E. coli pathotypes	EPEC	Enteropathogenic E. coli	2009	Incidence	Number	NPL	Nepal	South-East Asia	≥5 years	23936572	95039.3	1848.72	243081
E. coli pathotypes	EPEC	Enteropathogenic E. coli	2009	Incidence	Number	NPL	Nepal	South-East Asia	All ages	27085452	125983	2334.91	313279
E. coli pathotypes	EPEC	Enteropathogenic E. coli	2009	Incidence	Number	NRU	Nauru	Western Pacific	<5 years	1382	0	0	0
E. coli pathotypes	EPEC	Enteropathogenic E. coli	2009	Incidence	Number	NRU	Nauru	Western Pacific	≥5 years	8623	0	0	0
E. coli pathotypes	EPEC	Enteropathogenic E. coli	2009	Incidence	Number	NRU	Nauru	Western Pacific	All ages	10005	0	0	0
E. coli pathotypes	EPEC	Enteropathogenic E. coli	2009	Incidence	Number	NZL	New Zealand	Western Pacific	<5 years	304142	0	0	0
E. coli pathotypes	EPEC	Enteropathogenic E. coli	2009	Incidence	Number	NZL	New Zealand	Western Pacific	≥5 years	3977332	0	0	0
E. coli pathotypes	EPEC	Enteropathogenic E. coli	2009	Incidence	Number	NZL	New Zealand	Western Pacific	All ages	4281474	0	0	0
E. coli pathotypes	EPEC	Enteropathogenic E. coli	2009	Incidence	Number	OMN	Oman	Eastern Mediterranean	<5 years	275478	0	0	0
E. coli pathotypes	EPEC	Enteropathogenic E. coli	2009	Incidence	Number	OMN	Oman	Eastern Mediterranean	≥5 years	2379563	0	0	0
E. coli pathotypes	EPEC	Enteropathogenic E. coli	2009	Incidence	Number	OMN	Oman	Eastern Mediterranean	All ages	2655041	0	0	0
E. coli pathotypes	EPEC	Enteropathogenic E. coli	2009	Incidence	Number	PAK	Pakistan	Eastern Mediterranean	<5 years	27512196	650990	10622.7	1.6741e+06
E. coli pathotypes	EPEC	Enteropathogenic E. coli	2009	Incidence	Number	PAK	Pakistan	Eastern Mediterranean	≥5 years	164359473	1.29098e+06	29556.2	3.46571e+06
E. coli pathotypes	EPEC	Enteropathogenic E. coli	2009	Incidence	Number	PAK	Pakistan	Eastern Mediterranean	All ages	191871669	1.94197e+06	40178.9	4.96623e+06
E. coli pathotypes	EPEC	Enteropathogenic E. coli	2009	Incidence	Number	PAN	Panama	Americas	<5 years	363404	0	0	0
E. coli pathotypes	EPEC	Enteropathogenic E. coli	2009	Incidence	Number	PAN	Panama	Americas	≥5 years	3169006	0	0	0
E. coli pathotypes	EPEC	Enteropathogenic E. coli	2009	Incidence	Number	PAN	Panama	Americas	All ages	3532410	0	0	0
E. coli pathotypes	EPEC	Enteropathogenic E. coli	2009	Incidence	Number	PER	Peru	Americas	<5 years	2965837	23720.4	412.803	63025.5
E. coli pathotypes	EPEC	Enteropathogenic E. coli	2009	Incidence	Number	PER	Peru	Americas	≥5 years	25842369	37469.4	816.879	105319
E. coli pathotypes	EPEC	Enteropathogenic E. coli	2009	Incidence	Number	PER	Peru	Americas	All ages	28808206	61189.8	1229.68	162460
E. coli pathotypes	EPEC	Enteropathogenic E. coli	2009	Incidence	Number	PHL	Philippines	Western Pacific	<5 years	11806836	103085	1571.15	259059
E. coli pathotypes	EPEC	Enteropathogenic E. coli	2009	Incidence	Number	PHL	Philippines	Western Pacific	≥5 years	81646802	138390	2957.52	348479
E. coli pathotypes	EPEC	Enteropathogenic E. coli	2009	Incidence	Number	PHL	Philippines	Western Pacific	All ages	93453638	241475	4528.67	618071
E. coli pathotypes	EPEC	Enteropathogenic E. coli	2009	Incidence	Number	PLW	Palau	Western Pacific	<5 years	1281	4.48805	0.0409871	12.0835
E. coli pathotypes	EPEC	Enteropathogenic E. coli	2009	Incidence	Number	PLW	Palau	Western Pacific	≥5 years	17583	22.6539	0.29148	60.5943
E. coli pathotypes	EPEC	Enteropathogenic E. coli	2009	Incidence	Number	PLW	Palau	Western Pacific	All ages	18864	27.142	0.332467	71.2855
E. coli pathotypes	EPEC	Enteropathogenic E. coli	2009	Incidence	Number	PNG	Papua New Guinea	Western Pacific	<5 years	1024485	9576.27	155.647	28675.4
E. coli pathotypes	EPEC	Enteropathogenic E. coli	2009	Incidence	Number	PNG	Papua New Guinea	Western Pacific	≥5 years	6269419	14816	325.695	43373
E. coli pathotypes	EPEC	Enteropathogenic E. coli	2009	Incidence	Number	PNG	Papua New Guinea	Western Pacific	All ages	7293904	24392.3	481.864	70349.4
E. coli pathotypes	EPEC	Enteropathogenic E. coli	2009	Incidence	Number	POL	Poland	Europe	<5 years	1886422	0	0	0
E. coli pathotypes	EPEC	Enteropathogenic E. coli	2009	Incidence	Number	POL	Poland	Europe	≥5 years	36103727	0	0	0
E. coli pathotypes	EPEC	Enteropathogenic E. coli	2009	Incidence	Number	POL	Poland	Europe	All ages	37990149	0	0	0
E. coli pathotypes	EPEC	Enteropathogenic E. coli	2009	Incidence	Number	PRK	North Korea	South-East Asia	<5 years	1674283	19375.4	231.872	44645.4
E. coli pathotypes	EPEC	Enteropathogenic E. coli	2009	Incidence	Number	PRK	North Korea	South-East Asia	≥5 years	23149816	60455.5	945.577	143081
E. coli pathotypes	EPEC	Enteropathogenic E. coli	2009	Incidence	Number	PRK	North Korea	South-East Asia	All ages	24824099	79830.9	1177.45	185500
E. coli pathotypes	EPEC	Enteropathogenic E. coli	2009	Incidence	Number	PRT	Portugal	Europe	<5 years	523275	0	0	0
E. coli pathotypes	EPEC	Enteropathogenic E. coli	2009	Incidence	Number	PRT	Portugal	Europe	≥5 years	10046693	0	0	0
E. coli pathotypes	EPEC	Enteropathogenic E. coli	2009	Incidence	Number	PRT	Portugal	Europe	All ages	10569968	0	0	0
E. coli pathotypes	EPEC	Enteropathogenic E. coli	2009	Incidence	Number	PRY	Paraguay	Americas	<5 years	616435	2063.2	31.5936	5183.19
E. coli pathotypes	EPEC	Enteropathogenic E. coli	2009	Incidence	Number	PRY	Paraguay	Americas	≥5 years	5024710	3585.7	70.2219	9130.48
E. coli pathotypes	EPEC	Enteropathogenic E. coli	2009	Incidence	Number	PRY	Paraguay	Americas	All ages	5641145	5648.9	101.978	13792.4
E. coli pathotypes	EPEC	Enteropathogenic E. coli	2009	Incidence	Number	QAT	Qatar	Eastern Mediterranean	<5 years	82056	0	0	0
E. coli pathotypes	EPEC	Enteropathogenic E. coli	2009	Incidence	Number	QAT	Qatar	Eastern Mediterranean	≥5 years	1434698	0	0	0
E. coli pathotypes	EPEC	Enteropathogenic E. coli	2009	Incidence	Number	QAT	Qatar	Eastern Mediterranean	All ages	1516754	0	0	0
E. coli pathotypes	EPEC	Enteropathogenic E. coli	2009	Incidence	Number	ROU	Romania	Europe	<5 years	1057006	0	0	0
E. coli pathotypes	EPEC	Enteropathogenic E. coli	2009	Incidence	Number	ROU	Romania	Europe	≥5 years	19589349	0	0	0
E. coli pathotypes	EPEC	Enteropathogenic E. coli	2009	Incidence	Number	ROU	Romania	Europe	All ages	20646355	0	0	0
E. coli pathotypes	EPEC	Enteropathogenic E. coli	2009	Incidence	Number	RUS	Russia	Europe	<5 years	7719861	46419.5	414.532	113768
E. coli pathotypes	EPEC	Enteropathogenic E. coli	2009	Incidence	Number	RUS	Russia	Europe	≥5 years	136094523	98828	1186.09	252850
E. coli pathotypes	EPEC	Enteropathogenic E. coli	2009	Incidence	Number	RUS	Russia	Europe	All ages	143814384	145248	1600.63	352834
E. coli pathotypes	EPEC	Enteropathogenic E. coli	2009	Incidence	Number	RWA	Rwanda	Africa	<5 years	1643794	37101.2	1045.45	89000.2
E. coli pathotypes	EPEC	Enteropathogenic E. coli	2009	Incidence	Number	RWA	Rwanda	Africa	≥5 years	8288187	67304.8	2485.3	163815
E. coli pathotypes	EPEC	Enteropathogenic E. coli	2009	Incidence	Number	RWA	Rwanda	Africa	All ages	9931981	104406	3530.75	245938
E. coli pathotypes	EPEC	Enteropathogenic E. coli	2009	Incidence	Number	SAU	Saudi Arabia	Eastern Mediterranean	<5 years	2435897	0	0	0
E. coli pathotypes	EPEC	Enteropathogenic E. coli	2009	Incidence	Number	SAU	Saudi Arabia	Eastern Mediterranean	≥5 years	21314372	0	0	0
E. coli pathotypes	EPEC	Enteropathogenic E. coli	2009	Incidence	Number	SAU	Saudi Arabia	Eastern Mediterranean	All ages	23750269	0	0	0
E. coli pathotypes	EPEC	Enteropathogenic E. coli	2009	Incidence	Number	SDN	Sudan	Eastern Mediterranean	<5 years	5822357	136730	1927.01	374549
E. coli pathotypes	EPEC	Enteropathogenic E. coli	2009	Incidence	Number	SDN	Sudan	Eastern Mediterranean	≥5 years	28265940	113971	1973.73	330289
E. coli pathotypes	EPEC	Enteropathogenic E. coli	2009	Incidence	Number	SDN	Sudan	Eastern Mediterranean	All ages	34088297	250700	3900.75	705098
E. coli pathotypes	EPEC	Enteropathogenic E. coli	2009	Incidence	Number	SEAR	South-East Asian Region	South-East Asia	<5 years	187018892	1.86122e+06	28924.4	4.06857e+06
E. coli pathotypes	EPEC	Enteropathogenic E. coli	2009	Incidence	Number	SEAR	South-East Asian Region	South-East Asia	≥5 years	1612445144	7.98091e+06	153753	1.71822e+07
E. coli pathotypes	EPEC	Enteropathogenic E. coli	2009	Incidence	Number	SEAR	South-East Asian Region	South-East Asia	All ages	1799464036	9.84213e+06	182677	2.11838e+07
E. coli pathotypes	EPEC	Enteropathogenic E. coli	2009	Incidence	Number	SEN	Senegal	Africa	<5 years	2007350	38352.2	427.472	101538
E. coli pathotypes	EPEC	Enteropathogenic E. coli	2009	Incidence	Number	SEN	Senegal	Africa	≥5 years	10183532	77840	1167.45	202679
E. coli pathotypes	EPEC	Enteropathogenic E. coli	2009	Incidence	Number	SEN	Senegal	Africa	All ages	12190882	116192	1605	307629
E. coli pathotypes	EPEC	Enteropathogenic E. coli	2009	Incidence	Number	SGP	Singapore	Western Pacific	<5 years	222640	0	0	0
E. coli pathotypes	EPEC	Enteropathogenic E. coli	2009	Incidence	Number	SGP	Singapore	Western Pacific	≥5 years	4685234	0	0	0
E. coli pathotypes	EPEC	Enteropathogenic E. coli	2009	Incidence	Number	SGP	Singapore	Western Pacific	All ages	4907874	0	0	0
E. coli pathotypes	EPEC	Enteropathogenic E. coli	2009	Incidence	Number	SLB	Solomon Islands	Western Pacific	<5 years	79475	310.604	4.63369	751.842
E. coli pathotypes	EPEC	Enteropathogenic E. coli	2009	Incidence	Number	SLB	Solomon Islands	Western Pacific	≥5 years	433657	824.079	17.2462	2077.86
E. coli pathotypes	EPEC	Enteropathogenic E. coli	2009	Incidence	Number	SLB	Solomon Islands	Western Pacific	All ages	513132	1134.68	21.8799	2741.49
E. coli pathotypes	EPEC	Enteropathogenic E. coli	2009	Incidence	Number	SLE	Sierra Leone	Africa	<5 years	990872	21869	614.143	52451.8
E. coli pathotypes	EPEC	Enteropathogenic E. coli	2009	Incidence	Number	SLE	Sierra Leone	Africa	≥5 years	4979369	48530.1	1766.9	117074
E. coli pathotypes	EPEC	Enteropathogenic E. coli	2009	Incidence	Number	SLE	Sierra Leone	Africa	All ages	5970241	70399.2	2381.05	165878
E. coli pathotypes	EPEC	Enteropathogenic E. coli	2009	Incidence	Number	SLV	El Salvador	Americas	<5 years	589054	1683.48	32.6494	3979.71
E. coli pathotypes	EPEC	Enteropathogenic E. coli	2009	Incidence	Number	SLV	El Salvador	Americas	≥5 years	5449759	4184.56	101.79	10170.4
E. coli pathotypes	EPEC	Enteropathogenic E. coli	2009	Incidence	Number	SLV	El Salvador	Americas	All ages	6038813	5868.04	134.44	14308.5
E. coli pathotypes	EPEC	Enteropathogenic E. coli	2009	Incidence	Number	SMR	San Marino	Europe	<5 years	1585	0	0	0
E. coli pathotypes	EPEC	Enteropathogenic E. coli	2009	Incidence	Number	SMR	San Marino	Europe	≥5 years	28312	0	0	0
E. coli pathotypes	EPEC	Enteropathogenic E. coli	2009	Incidence	Number	SMR	San Marino	Europe	All ages	29897	0	0	0
E. coli pathotypes	EPEC	Enteropathogenic E. coli	2009	Incidence	Number	SOM	Somalia	Eastern Mediterranean	<5 years	2340656	41514	330.047	114966
E. coli pathotypes	EPEC	Enteropathogenic E. coli	2009	Incidence	Number	SOM	Somalia	Eastern Mediterranean	≥5 years	9468546	55063.2	601.698	152421
E. coli pathotypes	EPEC	Enteropathogenic E. coli	2009	Incidence	Number	SOM	Somalia	Eastern Mediterranean	All ages	11809202	96577.2	931.745	271115
E. coli pathotypes	EPEC	Enteropathogenic E. coli	2009	Incidence	Number	SRB	Serbia	Europe	<5 years	349499	931.558	8.77284	2349.28
E. coli pathotypes	EPEC	Enteropathogenic E. coli	2009	Incidence	Number	SRB	Serbia	Europe	≥5 years	7090389	800.058	9.55708	2090.9
E. coli pathotypes	EPEC	Enteropathogenic E. coli	2009	Incidence	Number	SRB	Serbia	Europe	All ages	7439888	1731.62	18.3299	4188.73
E. coli pathotypes	EPEC	Enteropathogenic E. coli	2009	Incidence	Number	SSD	South Sudan	Africa	<5 years	1590327	45191.5	1276.25	110606
E. coli pathotypes	EPEC	Enteropathogenic E. coli	2009	Incidence	Number	SSD	South Sudan	Africa	≥5 years	7444228	87648.1	3181.61	207717
E. coli pathotypes	EPEC	Enteropathogenic E. coli	2009	Incidence	Number	SSD	South Sudan	Africa	All ages	9034555	132840	4457.86	310725
E. coli pathotypes	EPEC	Enteropathogenic E. coli	2009	Incidence	Number	STP	Sao Tome and Principe	Africa	<5 years	28999	292.231	4.23441	699.422
E. coli pathotypes	EPEC	Enteropathogenic E. coli	2009	Incidence	Number	STP	Sao Tome and Principe	Africa	≥5 years	146843	795.648	14.8998	1806.17
E. coli pathotypes	EPEC	Enteropathogenic E. coli	2009	Incidence	Number	STP	Sao Tome and Principe	Africa	All ages	175842	1087.88	19.1342	2495.09
E. coli pathotypes	EPEC	Enteropathogenic E. coli	2009	Incidence	Number	SUR	Suriname	Americas	<5 years	55299	139.186	2.15608	343.482
E. coli pathotypes	EPEC	Enteropathogenic E. coli	2009	Incidence	Number	SUR	Suriname	Americas	≥5 years	485092	572.26	11.8232	1455.69
E. coli pathotypes	EPEC	Enteropathogenic E. coli	2009	Incidence	Number	SUR	Suriname	Americas	All ages	540391	711.447	13.994	1794.98
E. coli pathotypes	EPEC	Enteropathogenic E. coli	2009	Incidence	Number	SVK	Slovakia	Europe	<5 years	273115	0	0	0
E. coli pathotypes	EPEC	Enteropathogenic E. coli	2009	Incidence	Number	SVK	Slovakia	Europe	≥5 years	5108025	0	0	0
E. coli pathotypes	EPEC	Enteropathogenic E. coli	2009	Incidence	Number	SVK	Slovakia	Europe	All ages	5381140	0	0	0
E. coli pathotypes	EPEC	Enteropathogenic E. coli	2009	Incidence	Number	SVN	Slovenia	Europe	<5 years	98264	0	0	0
E. coli pathotypes	EPEC	Enteropathogenic E. coli	2009	Incidence	Number	SVN	Slovenia	Europe	≥5 years	1929923	0	0	0
E. coli pathotypes	EPEC	Enteropathogenic E. coli	2009	Incidence	Number	SVN	Slovenia	Europe	All ages	2028187	0	0	0
E. coli pathotypes	EPEC	Enteropathogenic E. coli	2009	Incidence	Number	SWE	Sweden	Europe	<5 years	536983	0	0	0
E. coli pathotypes	EPEC	Enteropathogenic E. coli	2009	Incidence	Number	SWE	Sweden	Europe	≥5 years	8719642	0	0	0
E. coli pathotypes	EPEC	Enteropathogenic E. coli	2009	Incidence	Number	SWE	Sweden	Europe	All ages	9256625	0	0	0
E. coli pathotypes	EPEC	Enteropathogenic E. coli	2009	Incidence	Number	SWZ	Eswatini	Africa	<5 years	153630	2118.56	30.7518	5215.43
E. coli pathotypes	EPEC	Enteropathogenic E. coli	2009	Incidence	Number	SWZ	Eswatini	Africa	≥5 years	948188	9000.83	170.435	20507.9
E. coli pathotypes	EPEC	Enteropathogenic E. coli	2009	Incidence	Number	SWZ	Eswatini	Africa	All ages	1101818	11119.4	201.187	25772.1
E. coli pathotypes	EPEC	Enteropathogenic E. coli	2009	Incidence	Number	SYC	Seychelles	Africa	<5 years	7217	45.7043	0.479594	114.497
E. coli pathotypes	EPEC	Enteropathogenic E. coli	2009	Incidence	Number	SYC	Seychelles	Africa	≥5 years	85868	195.583	2.68964	486.851
E. coli pathotypes	EPEC	Enteropathogenic E. coli	2009	Incidence	Number	SYC	Seychelles	Africa	All ages	93085	241.287	3.16923	599.711
E. coli pathotypes	EPEC	Enteropathogenic E. coli	2009	Incidence	Number	SYR	Syria	Eastern Mediterranean	<5 years	2894111	19477	152.193	54031.7
E. coli pathotypes	EPEC	Enteropathogenic E. coli	2009	Incidence	Number	SYR	Syria	Eastern Mediterranean	≥5 years	18829552	34147.1	348.568	93942.3
E. coli pathotypes	EPEC	Enteropathogenic E. coli	2009	Incidence	Number	SYR	Syria	Eastern Mediterranean	All ages	21723663	53624.2	500.762	146010
E. coli pathotypes	EPEC	Enteropathogenic E. coli	2009	Incidence	Number	TCD	Chad	Africa	<5 years	2371618	64535.4	1826.76	157934
E. coli pathotypes	EPEC	Enteropathogenic E. coli	2009	Incidence	Number	TCD	Chad	Africa	≥5 years	9316616	90548	3333.39	220829
E. coli pathotypes	EPEC	Enteropathogenic E. coli	2009	Incidence	Number	TCD	Chad	Africa	All ages	11688234	155083	5160.15	370095
E. coli pathotypes	EPEC	Enteropathogenic E. coli	2009	Incidence	Number	TGO	Togo	Africa	<5 years	1048926	24732.3	676.621	59778.6
E. coli pathotypes	EPEC	Enteropathogenic E. coli	2009	Incidence	Number	TGO	Togo	Africa	≥5 years	5413878	50830.3	1870.71	121337
E. coli pathotypes	EPEC	Enteropathogenic E. coli	2009	Incidence	Number	TGO	Togo	Africa	All ages	6462804	75562.7	2547.33	175915
E. coli pathotypes	EPEC	Enteropathogenic E. coli	2009	Incidence	Number	THA	Thailand	South-East Asia	<5 years	4330814	43928.2	954.407	113659
E. coli pathotypes	EPEC	Enteropathogenic E. coli	2009	Incidence	Number	THA	Thailand	South-East Asia	≥5 years	63543535	201419	5593.86	549108
E. coli pathotypes	EPEC	Enteropathogenic E. coli	2009	Incidence	Number	THA	Thailand	South-East Asia	All ages	67874349	245347	6550.2	678471
E. coli pathotypes	EPEC	Enteropathogenic E. coli	2009	Incidence	Number	TJK	Tajikistan	Europe	<5 years	996976	9344.39	200.399	23308.1
E. coli pathotypes	EPEC	Enteropathogenic E. coli	2009	Incidence	Number	TJK	Tajikistan	Europe	≥5 years	6415168	10145.2	237.947	26429.8
E. coli pathotypes	EPEC	Enteropathogenic E. coli	2009	Incidence	Number	TJK	Tajikistan	Europe	All ages	7412144	19489.6	438.346	48375.2
E. coli pathotypes	EPEC	Enteropathogenic E. coli	2009	Incidence	Number	TKM	Turkmenistan	Europe	<5 years	563889	2253.53	23.2237	5375.2
E. coli pathotypes	EPEC	Enteropathogenic E. coli	2009	Incidence	Number	TKM	Turkmenistan	Europe	≥5 years	4832913	2770.6	34.8356	7179.74
E. coli pathotypes	EPEC	Enteropathogenic E. coli	2009	Incidence	Number	TKM	Turkmenistan	Europe	All ages	5396802	5024.13	58.0593	12404.6
E. coli pathotypes	EPEC	Enteropathogenic E. coli	2009	Incidence	Number	TLS	Timor-Leste	South-East Asia	<5 years	160561	2656.86	32.8642	6064.24
E. coli pathotypes	EPEC	Enteropathogenic E. coli	2009	Incidence	Number	TLS	Timor-Leste	South-East Asia	≥5 years	885315	2892.42	49.0923	7174
E. coli pathotypes	EPEC	Enteropathogenic E. coli	2009	Incidence	Number	TLS	Timor-Leste	South-East Asia	All ages	1045876	5549.28	81.9565	12543.7
E. coli pathotypes	EPEC	Enteropathogenic E. coli	2009	Incidence	Number	TON	Tonga	Western Pacific	<5 years	14375	37.7512	0.314843	104.205
E. coli pathotypes	EPEC	Enteropathogenic E. coli	2009	Incidence	Number	TON	Tonga	Western Pacific	≥5 years	92751	167.791	2.07009	460.617
E. coli pathotypes	EPEC	Enteropathogenic E. coli	2009	Incidence	Number	TON	Tonga	Western Pacific	All ages	107126	205.542	2.38493	560.8
E. coli pathotypes	EPEC	Enteropathogenic E. coli	2009	Incidence	Number	TTO	Trinidad and Tobago	Americas	<5 years	94405	0	0	0
E. coli pathotypes	EPEC	Enteropathogenic E. coli	2009	Incidence	Number	TTO	Trinidad and Tobago	Americas	≥5 years	1281042	0	0	0
E. coli pathotypes	EPEC	Enteropathogenic E. coli	2009	Incidence	Number	TTO	Trinidad and Tobago	Americas	All ages	1375447	0	0	0
E. coli pathotypes	EPEC	Enteropathogenic E. coli	2009	Incidence	Number	TUN	Tunisia	Eastern Mediterranean	<5 years	873101	5400.26	91.7413	13072.7
E. coli pathotypes	EPEC	Enteropathogenic E. coli	2009	Incidence	Number	TUN	Tunisia	Eastern Mediterranean	≥5 years	9721600	14153.2	326.185	32011
E. coli pathotypes	EPEC	Enteropathogenic E. coli	2009	Incidence	Number	TUN	Tunisia	Eastern Mediterranean	All ages	10594701	19553.4	417.926	45437.3
E. coli pathotypes	EPEC	Enteropathogenic E. coli	2009	Incidence	Number	TUR	Turkey	Europe	<5 years	6239039	49920.7	532.254	130312
E. coli pathotypes	EPEC	Enteropathogenic E. coli	2009	Incidence	Number	TUR	Turkey	Europe	≥5 years	65783393	130015	1864.73	326264
E. coli pathotypes	EPEC	Enteropathogenic E. coli	2009	Incidence	Number	TUR	Turkey	Europe	All ages	72022432	179936	2396.98	456191
E. coli pathotypes	EPEC	Enteropathogenic E. coli	2009	Incidence	Number	TUV	Tuvalu	Western Pacific	<5 years	1182	2.8531	0.0246981	8.01985
E. coli pathotypes	EPEC	Enteropathogenic E. coli	2009	Incidence	Number	TUV	Tuvalu	Western Pacific	≥5 years	9210	12.4897	0.159107	34.2748
E. coli pathotypes	EPEC	Enteropathogenic E. coli	2009	Incidence	Number	TUV	Tuvalu	Western Pacific	All ages	10392	15.3428	0.183805	41.6923
E. coli pathotypes	EPEC	Enteropathogenic E. coli	2009	Incidence	Number	TZA	Tanzania	Africa	<5 years	7621348	96850.5	1233.24	238073
E. coli pathotypes	EPEC	Enteropathogenic E. coli	2009	Incidence	Number	TZA	Tanzania	Africa	≥5 years	35508849	248558	4021.66	625340
E. coli pathotypes	EPEC	Enteropathogenic E. coli	2009	Incidence	Number	TZA	Tanzania	Africa	All ages	43130197	345409	5254.91	859980
E. coli pathotypes	EPEC	Enteropathogenic E. coli	2009	Incidence	Number	UGA	Uganda	Africa	<5 years	5972606	126125	3470.47	302513
E. coli pathotypes	EPEC	Enteropathogenic E. coli	2009	Incidence	Number	UGA	Uganda	Africa	≥5 years	25015514	235860	8772.67	564327
E. coli pathotypes	EPEC	Enteropathogenic E. coli	2009	Incidence	Number	UGA	Uganda	Africa	All ages	30988120	361984	12243.1	851122
E. coli pathotypes	EPEC	Enteropathogenic E. coli	2009	Incidence	Number	UKR	Ukraine	Europe	<5 years	2291863	7548.2	153.162	20110.3
E. coli pathotypes	EPEC	Enteropathogenic E. coli	2009	Incidence	Number	UKR	Ukraine	Europe	≥5 years	44417410	17470.5	376.259	46352.9
E. coli pathotypes	EPEC	Enteropathogenic E. coli	2009	Incidence	Number	UKR	Ukraine	Europe	All ages	46709273	25018.7	529.42	63978.2
E. coli pathotypes	EPEC	Enteropathogenic E. coli	2009	Incidence	Number	URY	Uruguay	Americas	<5 years	238508	0	0	0
E. coli pathotypes	EPEC	Enteropathogenic E. coli	2009	Incidence	Number	URY	Uruguay	Americas	≥5 years	3067361	0	0	0
E. coli pathotypes	EPEC	Enteropathogenic E. coli	2009	Incidence	Number	URY	Uruguay	Americas	All ages	3305869	0	0	0
E. coli pathotypes	EPEC	Enteropathogenic E. coli	2009	Incidence	Number	USA	United States	Americas	<5 years	20660645	0	0	0
E. coli pathotypes	EPEC	Enteropathogenic E. coli	2009	Incidence	Number	USA	United States	Americas	≥5 years	285859064	0	0	0
E. coli pathotypes	EPEC	Enteropathogenic E. coli	2009	Incidence	Number	USA	United States	Americas	All ages	306519709	0	0	0
E. coli pathotypes	EPEC	Enteropathogenic E. coli	2009	Incidence	Number	UZB	Uzbekistan	Europe	<5 years	2762236	4146.56	91.6807	10529.4
E. coli pathotypes	EPEC	Enteropathogenic E. coli	2009	Incidence	Number	UZB	Uzbekistan	Europe	≥5 years	24951365	9260.49	207.995	24105.8
E. coli pathotypes	EPEC	Enteropathogenic E. coli	2009	Incidence	Number	UZB	Uzbekistan	Europe	All ages	27713601	13407	299.675	33554.7
E. coli pathotypes	EPEC	Enteropathogenic E. coli	2009	Incidence	Number	VCT	Saint Vincent and the Grenadines	Americas	<5 years	8960	15.7133	0.226357	38.7479
E. coli pathotypes	EPEC	Enteropathogenic E. coli	2009	Incidence	Number	VCT	Saint Vincent and the Grenadines	Americas	≥5 years	101814	130.648	2.61536	326.946
E. coli pathotypes	EPEC	Enteropathogenic E. coli	2009	Incidence	Number	VCT	Saint Vincent and the Grenadines	Americas	All ages	110774	146.361	2.84279	373.548
E. coli pathotypes	EPEC	Enteropathogenic E. coli	2009	Incidence	Number	VEN	Venezuela	Americas	<5 years	2922290	9925.53	208.797	24113.3
E. coli pathotypes	EPEC	Enteropathogenic E. coli	2009	Incidence	Number	VEN	Venezuela	Americas	≥5 years	25327521	42866.5	931.841	106977
E. coli pathotypes	EPEC	Enteropathogenic E. coli	2009	Incidence	Number	VEN	Venezuela	Americas	All ages	28249811	52792	1140.64	128697
E. coli pathotypes	EPEC	Enteropathogenic E. coli	2009	Incidence	Number	VNM	Vietnam	Western Pacific	<5 years	7360846	31174.8	398.381	82866.7
E. coli pathotypes	EPEC	Enteropathogenic E. coli	2009	Incidence	Number	VNM	Vietnam	Western Pacific	≥5 years	78604592	106636	1897.94	285916
E. coli pathotypes	EPEC	Enteropathogenic E. coli	2009	Incidence	Number	VNM	Vietnam	Western Pacific	All ages	85965438	137811	2296.32	361528
E. coli pathotypes	EPEC	Enteropathogenic E. coli	2009	Incidence	Number	VUT	Vanuatu	Western Pacific	<5 years	33044	185.298	2.81962	452.425
E. coli pathotypes	EPEC	Enteropathogenic E. coli	2009	Incidence	Number	VUT	Vanuatu	Western Pacific	≥5 years	196741	420.935	9.06454	1050.49
E. coli pathotypes	EPEC	Enteropathogenic E. coli	2009	Incidence	Number	VUT	Vanuatu	Western Pacific	All ages	229785	606.233	11.8842	1488.06
E. coli pathotypes	EPEC	Enteropathogenic E. coli	2009	Incidence	Number	WPR	Western Pacific Region	Western Pacific	<5 years	118523623	243318	3389.37	575263
E. coli pathotypes	EPEC	Enteropathogenic E. coli	2009	Incidence	Number	WPR	Western Pacific Region	Western Pacific	≥5 years	1667061314	517392	9356.75	1.20662e+06
E. coli pathotypes	EPEC	Enteropathogenic E. coli	2009	Incidence	Number	WPR	Western Pacific Region	Western Pacific	All ages	1785584937	760710	12746.1	1.71959e+06
E. coli pathotypes	EPEC	Enteropathogenic E. coli	2009	Incidence	Number	WSM	Samoa	Western Pacific	<5 years	26326	90.9438	1.35461	225.655
E. coli pathotypes	EPEC	Enteropathogenic E. coli	2009	Incidence	Number	WSM	Samoa	Western Pacific	≥5 years	164472	308.191	6.35279	795.352
E. coli pathotypes	EPEC	Enteropathogenic E. coli	2009	Incidence	Number	WSM	Samoa	Western Pacific	All ages	190798	399.134	7.70739	1003.54
E. coli pathotypes	EPEC	Enteropathogenic E. coli	2009	Incidence	Number	YEM	Yemen	Eastern Mediterranean	<5 years	4221377	112045	1026.49	293995
E. coli pathotypes	EPEC	Enteropathogenic E. coli	2009	Incidence	Number	YEM	Yemen	Eastern Mediterranean	≥5 years	21291434	86465.2	956.103	224342
E. coli pathotypes	EPEC	Enteropathogenic E. coli	2009	Incidence	Number	YEM	Yemen	Eastern Mediterranean	All ages	25512811	198510	1982.59	537751
E. coli pathotypes	EPEC	Enteropathogenic E. coli	2009	Incidence	Number	ZAF	South Africa	Africa	<5 years	5448546	63204.4	716.026	168262
E. coli pathotypes	EPEC	Enteropathogenic E. coli	2009	Incidence	Number	ZAF	South Africa	Africa	≥5 years	45982139	464953	6815.3	1.17265e+06
E. coli pathotypes	EPEC	Enteropathogenic E. coli	2009	Incidence	Number	ZAF	South Africa	Africa	All ages	51430685	528158	7531.32	1.33025e+06
E. coli pathotypes	EPEC	Enteropathogenic E. coli	2009	Incidence	Number	ZMB	Zambia	Africa	<5 years	2441501	47105.9	666.983	112595
E. coli pathotypes	EPEC	Enteropathogenic E. coli	2009	Incidence	Number	ZMB	Zambia	Africa	≥5 years	10809229	81100.6	1518.55	181214
E. coli pathotypes	EPEC	Enteropathogenic E. coli	2009	Incidence	Number	ZMB	Zambia	Africa	All ages	13250730	128207	2185.53	294209
E. coli pathotypes	EPEC	Enteropathogenic E. coli	2009	Incidence	Number	ZWE	Zimbabwe	Africa	<5 years	2082975	22590.3	370.224	61519.3
E. coli pathotypes	EPEC	Enteropathogenic E. coli	2009	Incidence	Number	ZWE	Zimbabwe	Africa	≥5 years	10959507	63428.1	1406.07	169823
E. coli pathotypes	EPEC	Enteropathogenic E. coli	2009	Incidence	Number	ZWE	Zimbabwe	Africa	All ages	13042482	86018.4	1776.3	232949
E. coli pathotypes	EPEC	Enteropathogenic E. coli	2009	Incidence	Rate per 100,000	AFG	Afghanistan	Eastern Mediterranean	<5 years	5031122	1069.16	8.70856	2897.51
E. coli pathotypes	EPEC	Enteropathogenic E. coli	2009	Incidence	Rate per 100,000	AFG	Afghanistan	Eastern Mediterranean	≥5 years	22004998	210.339	2.1386	595.01
E. coli pathotypes	EPEC	Enteropathogenic E. coli	2009	Incidence	Rate per 100,000	AFG	Afghanistan	Eastern Mediterranean	All ages	27036120	370.156	3.3612	1015.99
E. coli pathotypes	EPEC	Enteropathogenic E. coli	2009	Incidence	Rate per 100,000	AFR	African Region	Africa	<5 years	143553737	1897.19	40.3636	4386.19
E. coli pathotypes	EPEC	Enteropathogenic E. coli	2009	Incidence	Rate per 100,000	AFR	African Region	Africa	≥5 years	704146215	779.987	20.4384	1814.95
E. coli pathotypes	EPEC	Enteropathogenic E. coli	2009	Incidence	Rate per 100,000	AFR	African Region	Africa	All ages	847699952	969.18	23.8126	2209.99
E. coli pathotypes	EPEC	Enteropathogenic E. coli	2009	Incidence	Rate per 100,000	AGO	Angola	Africa	<5 years	4088147	2062.97	29.9414	5036.3
E. coli pathotypes	EPEC	Enteropathogenic E. coli	2009	Incidence	Rate per 100,000	AGO	Angola	Africa	≥5 years	17898946	637.978	11.7596	1466.63
E. coli pathotypes	EPEC	Enteropathogenic E. coli	2009	Incidence	Rate per 100,000	AGO	Angola	Africa	All ages	21987093	902.933	15.1402	2125.6
E. coli pathotypes	EPEC	Enteropathogenic E. coli	2009	Incidence	Rate per 100,000	ALB	Albania	Europe	<5 years	186202	232.45	2.17969	566.993
E. coli pathotypes	EPEC	Enteropathogenic E. coli	2009	Incidence	Rate per 100,000	ALB	Albania	Europe	≥5 years	2791330	11.3662	0.131747	30.5597
E. coli pathotypes	EPEC	Enteropathogenic E. coli	2009	Incidence	Rate per 100,000	ALB	Albania	Europe	All ages	2977532	25.1918	0.259816	62.2122
E. coli pathotypes	EPEC	Enteropathogenic E. coli	2009	Incidence	Rate per 100,000	AMR	Region of the Americas	Americas	<5 years	75654134	233.249	5.15166	519.099
E. coli pathotypes	EPEC	Enteropathogenic E. coli	2009	Incidence	Rate per 100,000	AMR	Region of the Americas	Americas	≥5 years	838457214	61.0794	1.74188	138.068
E. coli pathotypes	EPEC	Enteropathogenic E. coli	2009	Incidence	Rate per 100,000	AMR	Region of the Americas	Americas	All ages	914111348	75.3286	2.02409	169.342
E. coli pathotypes	EPEC	Enteropathogenic E. coli	2009	Incidence	Rate per 100,000	AND	Andorra	Europe	<5 years	3757	0	0	0
E. coli pathotypes	EPEC	Enteropathogenic E. coli	2009	Incidence	Rate per 100,000	AND	Andorra	Europe	≥5 years	80401	0	0	0
E. coli pathotypes	EPEC	Enteropathogenic E. coli	2009	Incidence	Rate per 100,000	AND	Andorra	Europe	All ages	84158	0	0	0
E. coli pathotypes	EPEC	Enteropathogenic E. coli	2009	Incidence	Rate per 100,000	ARE	United Arab Emirates	Eastern Mediterranean	<5 years	375097	0	0	0
E. coli pathotypes	EPEC	Enteropathogenic E. coli	2009	Incidence	Rate per 100,000	ARE	United Arab Emirates	Eastern Mediterranean	≥5 years	6216883	0	0	0
E. coli pathotypes	EPEC	Enteropathogenic E. coli	2009	Incidence	Rate per 100,000	ARE	United Arab Emirates	Eastern Mediterranean	All ages	6591980	0	0	0
E. coli pathotypes	EPEC	Enteropathogenic E. coli	2009	Incidence	Rate per 100,000	ARG	Argentina	Americas	<5 years	3552766	590.662	8.41737	1705.56
E. coli pathotypes	EPEC	Enteropathogenic E. coli	2009	Incidence	Rate per 100,000	ARG	Argentina	Americas	≥5 years	37086358	174.739	3.34213	479.171
E. coli pathotypes	EPEC	Enteropathogenic E. coli	2009	Incidence	Rate per 100,000	ARG	Argentina	Americas	All ages	40639124	211.099	3.78582	579.897
E. coli pathotypes	EPEC	Enteropathogenic E. coli	2009	Incidence	Rate per 100,000	ARM	Armenia	Europe	<5 years	198078	582.035	5.71428	1398.39
E. coli pathotypes	EPEC	Enteropathogenic E. coli	2009	Incidence	Rate per 100,000	ARM	Armenia	Europe	≥5 years	2754699	86.0042	1.01927	223.109
E. coli pathotypes	EPEC	Enteropathogenic E. coli	2009	Incidence	Rate per 100,000	ARM	Armenia	Europe	All ages	2952777	119.279	1.33422	299.537
E. coli pathotypes	EPEC	Enteropathogenic E. coli	2009	Incidence	Rate per 100,000	ATG	Antigua and Barbuda	Americas	<5 years	6420	0	0	0
E. coli pathotypes	EPEC	Enteropathogenic E. coli	2009	Incidence	Rate per 100,000	ATG	Antigua and Barbuda	Americas	≥5 years	77127	0	0	0
E. coli pathotypes	EPEC	Enteropathogenic E. coli	2009	Incidence	Rate per 100,000	ATG	Antigua and Barbuda	Americas	All ages	83547	0	0	0
E. coli pathotypes	EPEC	Enteropathogenic E. coli	2009	Incidence	Rate per 100,000	AUS	Australia	Western Pacific	<5 years	1412617	0	0	0
E. coli pathotypes	EPEC	Enteropathogenic E. coli	2009	Incidence	Rate per 100,000	AUS	Australia	Western Pacific	≥5 years	20174104	0	0	0
E. coli pathotypes	EPEC	Enteropathogenic E. coli	2009	Incidence	Rate per 100,000	AUS	Australia	Western Pacific	All ages	21586721	0	0	0
E. coli pathotypes	EPEC	Enteropathogenic E. coli	2009	Incidence	Rate per 100,000	AUT	Austria	Europe	<5 years	396285	0	0	0
E. coli pathotypes	EPEC	Enteropathogenic E. coli	2009	Incidence	Rate per 100,000	AUT	Austria	Europe	≥5 years	7940483	0	0	0
E. coli pathotypes	EPEC	Enteropathogenic E. coli	2009	Incidence	Rate per 100,000	AUT	Austria	Europe	All ages	8336768	0	0	0
E. coli pathotypes	EPEC	Enteropathogenic E. coli	2009	Incidence	Rate per 100,000	AZE	Azerbaijan	Europe	<5 years	766587	519.653	4.93655	1252.02
E. coli pathotypes	EPEC	Enteropathogenic E. coli	2009	Incidence	Rate per 100,000	AZE	Azerbaijan	Europe	≥5 years	8232407	59.2874	0.745824	154.853
E. coli pathotypes	EPEC	Enteropathogenic E. coli	2009	Incidence	Rate per 100,000	AZE	Azerbaijan	Europe	All ages	8998994	98.5041	1.10281	243.061
E. coli pathotypes	EPEC	Enteropathogenic E. coli	2009	Incidence	Rate per 100,000	BDI	Burundi	Africa	<5 years	1679988	2611.44	75.6464	6430.99
E. coli pathotypes	EPEC	Enteropathogenic E. coli	2009	Incidence	Rate per 100,000	BDI	Burundi	Africa	≥5 years	7015682	977.7	36.3789	2328.24
E. coli pathotypes	EPEC	Enteropathogenic E. coli	2009	Incidence	Rate per 100,000	BDI	Burundi	Africa	All ages	8695670	1293.34	44.4095	3044.66
E. coli pathotypes	EPEC	Enteropathogenic E. coli	2009	Incidence	Rate per 100,000	BEL	Belgium	Europe	<5 years	617537	0	0	0
E. coli pathotypes	EPEC	Enteropathogenic E. coli	2009	Incidence	Rate per 100,000	BEL	Belgium	Europe	≥5 years	10136016	0	0	0
E. coli pathotypes	EPEC	Enteropathogenic E. coli	2009	Incidence	Rate per 100,000	BEL	Belgium	Europe	All ages	10753553	0	0	0
E. coli pathotypes	EPEC	Enteropathogenic E. coli	2009	Incidence	Rate per 100,000	BEN	Benin	Africa	<5 years	1622708	1176.95	16.5632	2847.57
E. coli pathotypes	EPEC	Enteropathogenic E. coli	2009	Incidence	Rate per 100,000	BEN	Benin	Africa	≥5 years	7744478	715.935	13.4954	1703.36
E. coli pathotypes	EPEC	Enteropathogenic E. coli	2009	Incidence	Rate per 100,000	BEN	Benin	Africa	All ages	9367186	795.798	14.0268	1871.72
E. coli pathotypes	EPEC	Enteropathogenic E. coli	2009	Incidence	Rate per 100,000	BFA	Burkina Faso	Africa	<5 years	2828701	1832.56	38.7406	5499.84
E. coli pathotypes	EPEC	Enteropathogenic E. coli	2009	Incidence	Rate per 100,000	BFA	Burkina Faso	Africa	≥5 years	12651644	673.242	18.5306	1938.68
E. coli pathotypes	EPEC	Enteropathogenic E. coli	2009	Incidence	Rate per 100,000	BFA	Burkina Faso	Africa	All ages	15480345	885.083	22.2235	2564.11
E. coli pathotypes	EPEC	Enteropathogenic E. coli	2009	Incidence	Rate per 100,000	BGD	Bangladesh	South-East Asia	<5 years	17376055	737.347	11.5976	1711.05
E. coli pathotypes	EPEC	Enteropathogenic E. coli	2009	Incidence	Rate per 100,000	BGD	Bangladesh	South-East Asia	≥5 years	132816849	487.017	9.56353	1202.22
E. coli pathotypes	EPEC	Enteropathogenic E. coli	2009	Incidence	Rate per 100,000	BGD	Bangladesh	South-East Asia	All ages	150192904	515.978	9.79885	1254.61
E. coli pathotypes	EPEC	Enteropathogenic E. coli	2009	Incidence	Rate per 100,000	BGR	Bulgaria	Europe	<5 years	354777	98.2144	0.88319	299.857
E. coli pathotypes	EPEC	Enteropathogenic E. coli	2009	Incidence	Rate per 100,000	BGR	Bulgaria	Europe	≥5 years	7156059	4.09563	0.045809	12.9675
E. coli pathotypes	EPEC	Enteropathogenic E. coli	2009	Incidence	Rate per 100,000	BGR	Bulgaria	Europe	All ages	7510836	8.54136	0.085363	26.5459
E. coli pathotypes	EPEC	Enteropathogenic E. coli	2009	Incidence	Rate per 100,000	BHR	Bahrain	Eastern Mediterranean	<5 years	88244	0	0	0
E. coli pathotypes	EPEC	Enteropathogenic E. coli	2009	Incidence	Rate per 100,000	BHR	Bahrain	Eastern Mediterranean	≥5 years	1064193	0	0	0
E. coli pathotypes	EPEC	Enteropathogenic E. coli	2009	Incidence	Rate per 100,000	BHR	Bahrain	Eastern Mediterranean	All ages	1152437	0	0	0
E. coli pathotypes	EPEC	Enteropathogenic E. coli	2009	Incidence	Rate per 100,000	BHS	Bahamas	Americas	<5 years	27869	0	0	0
E. coli pathotypes	EPEC	Enteropathogenic E. coli	2009	Incidence	Rate per 100,000	BHS	Bahamas	Americas	≥5 years	332550	0	0	0
E. coli pathotypes	EPEC	Enteropathogenic E. coli	2009	Incidence	Rate per 100,000	BHS	Bahamas	Americas	All ages	360419	0	0	0
E. coli pathotypes	EPEC	Enteropathogenic E. coli	2009	Incidence	Rate per 100,000	BIH	Bosnia and Herzegovina	Europe	<5 years	184423	304.191	2.79995	860.673
E. coli pathotypes	EPEC	Enteropathogenic E. coli	2009	Incidence	Rate per 100,000	BIH	Bosnia and Herzegovina	Europe	≥5 years	3729134	11.6702	0.141023	36.5067
E. coli pathotypes	EPEC	Enteropathogenic E. coli	2009	Incidence	Rate per 100,000	BIH	Bosnia and Herzegovina	Europe	All ages	3913557	25.455	0.266737	74.7955
E. coli pathotypes	EPEC	Enteropathogenic E. coli	2009	Incidence	Rate per 100,000	BLR	Belarus	Europe	<5 years	478430	469.022	4.4107	1167.26
E. coli pathotypes	EPEC	Enteropathogenic E. coli	2009	Incidence	Rate per 100,000	BLR	Belarus	Europe	≥5 years	9036194	44.4228	0.530187	114.757
E. coli pathotypes	EPEC	Enteropathogenic E. coli	2009	Incidence	Rate per 100,000	BLR	Belarus	Europe	All ages	9514624	65.7732	0.725314	163.518
E. coli pathotypes	EPEC	Enteropathogenic E. coli	2009	Incidence	Rate per 100,000	BLZ	Belize	Americas	<5 years	37966	224.543	3.31665	561.497
E. coli pathotypes	EPEC	Enteropathogenic E. coli	2009	Incidence	Rate per 100,000	BLZ	Belize	Americas	≥5 years	270530	134.415	2.69124	366.342
E. coli pathotypes	EPEC	Enteropathogenic E. coli	2009	Incidence	Rate per 100,000	BLZ	Belize	Americas	All ages	308496	145.507	2.77022	383.922
E. coli pathotypes	EPEC	Enteropathogenic E. coli	2009	Incidence	Rate per 100,000	BOL	Bolivia	Americas	<5 years	1210866	653.351	13.5722	1636.2
E. coli pathotypes	EPEC	Enteropathogenic E. coli	2009	Incidence	Rate per 100,000	BOL	Bolivia	Americas	≥5 years	8722565	86.318	1.88406	226.566
E. coli pathotypes	EPEC	Enteropathogenic E. coli	2009	Incidence	Rate per 100,000	BOL	Bolivia	Americas	All ages	9933431	155.438	3.30882	373.998
E. coli pathotypes	EPEC	Enteropathogenic E. coli	2009	Incidence	Rate per 100,000	BRA	Brazil	Americas	<5 years	15202182	231.635	3.8678	563.015
E. coli pathotypes	EPEC	Enteropathogenic E. coli	2009	Incidence	Rate per 100,000	BRA	Brazil	Americas	≥5 years	176048650	79.0788	2.04422	179.979
E. coli pathotypes	EPEC	Enteropathogenic E. coli	2009	Incidence	Rate per 100,000	BRA	Brazil	Americas	All ages	191250832	91.2051	2.18917	208.336
E. coli pathotypes	EPEC	Enteropathogenic E. coli	2009	Incidence	Rate per 100,000	BRB	Barbados	Americas	<5 years	18327	0	0	0
E. coli pathotypes	EPEC	Enteropathogenic E. coli	2009	Incidence	Rate per 100,000	BRB	Barbados	Americas	≥5 years	255146	0	0	0
E. coli pathotypes	EPEC	Enteropathogenic E. coli	2009	Incidence	Rate per 100,000	BRB	Barbados	Americas	All ages	273473	0	0	0
E. coli pathotypes	EPEC	Enteropathogenic E. coli	2009	Incidence	Rate per 100,000	BRN	Brunei	Western Pacific	<5 years	30746	0	0	0
E. coli pathotypes	EPEC	Enteropathogenic E. coli	2009	Incidence	Rate per 100,000	BRN	Brunei	Western Pacific	≥5 years	350565	0	0	0
E. coli pathotypes	EPEC	Enteropathogenic E. coli	2009	Incidence	Rate per 100,000	BRN	Brunei	Western Pacific	All ages	381311	0	0	0
E. coli pathotypes	EPEC	Enteropathogenic E. coli	2009	Incidence	Rate per 100,000	BTN	Bhutan	South-East Asia	<5 years	65657	671.323	8.21326	1503.33
E. coli pathotypes	EPEC	Enteropathogenic E. coli	2009	Incidence	Rate per 100,000	BTN	Bhutan	South-East Asia	≥5 years	624526	316.261	5.30753	773.515
E. coli pathotypes	EPEC	Enteropathogenic E. coli	2009	Incidence	Rate per 100,000	BTN	Bhutan	South-East Asia	All ages	690183	350.038	5.58396	820.495
E. coli pathotypes	EPEC	Enteropathogenic E. coli	2009	Incidence	Rate per 100,000	BWA	Botswana	Africa	<5 years	248494	1458.18	16.3802	3536.34
E. coli pathotypes	EPEC	Enteropathogenic E. coli	2009	Incidence	Rate per 100,000	BWA	Botswana	Africa	≥5 years	1721365	806.577	12.2492	1949.19
E. coli pathotypes	EPEC	Enteropathogenic E. coli	2009	Incidence	Rate per 100,000	BWA	Botswana	Africa	All ages	1969859	888.775	12.7703	2143.17
E. coli pathotypes	EPEC	Enteropathogenic E. coli	2009	Incidence	Rate per 100,000	CAF	Central African Republic	Africa	<5 years	810592	2455.98	67.9491	6004.15
E. coli pathotypes	EPEC	Enteropathogenic E. coli	2009	Incidence	Rate per 100,000	CAF	Central African Republic	Africa	≥5 years	3798215	676.184	24.7675	1616.77
E. coli pathotypes	EPEC	Enteropathogenic E. coli	2009	Incidence	Rate per 100,000	CAF	Central African Republic	Africa	All ages	4608807	989.213	32.3622	2322.25
E. coli pathotypes	EPEC	Enteropathogenic E. coli	2009	Incidence	Rate per 100,000	CAN	Canada	Americas	<5 years	1824777	0	0	0
E. coli pathotypes	EPEC	Enteropathogenic E. coli	2009	Incidence	Rate per 100,000	CAN	Canada	Americas	≥5 years	31810529	0	0	0
E. coli pathotypes	EPEC	Enteropathogenic E. coli	2009	Incidence	Rate per 100,000	CAN	Canada	Americas	All ages	33635306	0	0	0
E. coli pathotypes	EPEC	Enteropathogenic E. coli	2009	Incidence	Rate per 100,000	CHE	Switzerland	Europe	<5 years	376563	0	0	0
E. coli pathotypes	EPEC	Enteropathogenic E. coli	2009	Incidence	Rate per 100,000	CHE	Switzerland	Europe	≥5 years	7319297	0	0	0
E. coli pathotypes	EPEC	Enteropathogenic E. coli	2009	Incidence	Rate per 100,000	CHE	Switzerland	Europe	All ages	7695860	0	0	0
E. coli pathotypes	EPEC	Enteropathogenic E. coli	2009	Incidence	Rate per 100,000	CHL	Chile	Americas	<5 years	1169027	0	0	0
E. coli pathotypes	EPEC	Enteropathogenic E. coli	2009	Incidence	Rate per 100,000	CHL	Chile	Americas	≥5 years	15754757	0	0	0
E. coli pathotypes	EPEC	Enteropathogenic E. coli	2009	Incidence	Rate per 100,000	CHL	Chile	Americas	All ages	16923784	0	0	0
E. coli pathotypes	EPEC	Enteropathogenic E. coli	2009	Incidence	Rate per 100,000	CHN	China	Western Pacific	<5 years	83079972	73.5473	0.780035	184.419
E. coli pathotypes	EPEC	Enteropathogenic E. coli	2009	Incidence	Rate per 100,000	CHN	China	Western Pacific	≥5 years	1254873665	14.4059	0.214953	35.4743
E. coli pathotypes	EPEC	Enteropathogenic E. coli	2009	Incidence	Rate per 100,000	CHN	China	Western Pacific	All ages	1337953637	18.0783	0.250042	45.1941
E. coli pathotypes	EPEC	Enteropathogenic E. coli	2009	Incidence	Rate per 100,000	CIV	Cote d'Ivoire	Africa	<5 years	3771387	1518.33	21.0739	3760.94
E. coli pathotypes	EPEC	Enteropathogenic E. coli	2009	Incidence	Rate per 100,000	CIV	Cote d'Ivoire	Africa	≥5 years	17983348	635.524	11.4308	1451.57
E. coli pathotypes	EPEC	Enteropathogenic E. coli	2009	Incidence	Rate per 100,000	CIV	Cote d'Ivoire	Africa	All ages	21754735	788.566	13.1025	1823.19
E. coli pathotypes	EPEC	Enteropathogenic E. coli	2009	Incidence	Rate per 100,000	CMR	Cameroon	Africa	<5 years	3258898	2316.2	32.7568	6408
E. coli pathotypes	EPEC	Enteropathogenic E. coli	2009	Incidence	Rate per 100,000	CMR	Cameroon	Africa	≥5 years	15581255	789.072	14.36	2285.85
E. coli pathotypes	EPEC	Enteropathogenic E. coli	2009	Incidence	Rate per 100,000	CMR	Cameroon	Africa	All ages	18840153	1053.23	17.5422	2972.2
E. coli pathotypes	EPEC	Enteropathogenic E. coli	2009	Incidence	Rate per 100,000	COD	Democratic Republic of Congo	Africa	<5 years	12010064	2469.69	70.8244	5977.64
E. coli pathotypes	EPEC	Enteropathogenic E. coli	2009	Incidence	Rate per 100,000	COD	Democratic Republic of Congo	Africa	≥5 years	53361510	612.177	22.8914	1463.44
E. coli pathotypes	EPEC	Enteropathogenic E. coli	2009	Incidence	Rate per 100,000	COD	Democratic Republic of Congo	Africa	All ages	65371574	953.44	31.6977	2228.23
E. coli pathotypes	EPEC	Enteropathogenic E. coli	2009	Incidence	Rate per 100,000	COG	Congo	Africa	<5 years	676334	2043.04	29.0719	4955.54
E. coli pathotypes	EPEC	Enteropathogenic E. coli	2009	Incidence	Rate per 100,000	COG	Congo	Africa	≥5 years	3498426	687.851	12.5197	1552.3
E. coli pathotypes	EPEC	Enteropathogenic E. coli	2009	Incidence	Rate per 100,000	COG	Congo	Africa	All ages	4174760	907.4	15.2012	2097.05
E. coli pathotypes	EPEC	Enteropathogenic E. coli	2009	Incidence	Rate per 100,000	COK	Cook Islands	Western Pacific	<5 years	1539	0	0	0
E. coli pathotypes	EPEC	Enteropathogenic E. coli	2009	Incidence	Rate per 100,000	COK	Cook Islands	Western Pacific	≥5 years	14686	0	0	0
E. coli pathotypes	EPEC	Enteropathogenic E. coli	2009	Incidence	Rate per 100,000	COK	Cook Islands	Western Pacific	All ages	16225	0	0	0
E. coli pathotypes	EPEC	Enteropathogenic E. coli	2009	Incidence	Rate per 100,000	COL	Colombia	Americas	<5 years	3985133	374.645	6.63241	1101.54
E. coli pathotypes	EPEC	Enteropathogenic E. coli	2009	Incidence	Rate per 100,000	COL	Colombia	Americas	≥5 years	40030351	111.568	2.44175	341.398
E. coli pathotypes	EPEC	Enteropathogenic E. coli	2009	Incidence	Rate per 100,000	COL	Colombia	Americas	All ages	44015484	135.387	2.82117	412.831
E. coli pathotypes	EPEC	Enteropathogenic E. coli	2009	Incidence	Rate per 100,000	COM	Comoros	Africa	<5 years	94930	1888	26.9518	4600.08
E. coli pathotypes	EPEC	Enteropathogenic E. coli	2009	Incidence	Rate per 100,000	COM	Comoros	Africa	≥5 years	540636	753.007	14.1133	1745.15
E. coli pathotypes	EPEC	Enteropathogenic E. coli	2009	Incidence	Rate per 100,000	COM	Comoros	Africa	All ages	635566	922.534	16.0309	2101.43
E. coli pathotypes	EPEC	Enteropathogenic E. coli	2009	Incidence	Rate per 100,000	CPV	Cape Verde	Africa	<5 years	53919	639.344	8.70885	1744.74
E. coli pathotypes	EPEC	Enteropathogenic E. coli	2009	Incidence	Rate per 100,000	CPV	Cape Verde	Africa	≥5 years	449922	584.843	10.751	1672.65
E. coli pathotypes	EPEC	Enteropathogenic E. coli	2009	Incidence	Rate per 100,000	CPV	Cape Verde	Africa	All ages	503841	590.675	10.5324	1696.98
E. coli pathotypes	EPEC	Enteropathogenic E. coli	2009	Incidence	Rate per 100,000	CRI	Costa Rica	Americas	<5 years	361238	298.673	4.36916	760.397
E. coli pathotypes	EPEC	Enteropathogenic E. coli	2009	Incidence	Rate per 100,000	CRI	Costa Rica	Americas	≥5 years	4108964	163.12	3.10033	403.41
E. coli pathotypes	EPEC	Enteropathogenic E. coli	2009	Incidence	Rate per 100,000	CRI	Costa Rica	Americas	All ages	4470202	174.074	3.2049	429.039
E. coli pathotypes	EPEC	Enteropathogenic E. coli	2009	Incidence	Rate per 100,000	CUB	Cuba	Americas	<5 years	618079	250.605	3.33851	661.666
E. coli pathotypes	EPEC	Enteropathogenic E. coli	2009	Incidence	Rate per 100,000	CUB	Cuba	Americas	≥5 years	10675395	124.331	2.33959	318.093
E. coli pathotypes	EPEC	Enteropathogenic E. coli	2009	Incidence	Rate per 100,000	CUB	Cuba	Americas	All ages	11293474	131.242	2.39561	332.655
E. coli pathotypes	EPEC	Enteropathogenic E. coli	2009	Incidence	Rate per 100,000	CYP	Cyprus	Europe	<5 years	61597	0	0	0
E. coli pathotypes	EPEC	Enteropathogenic E. coli	2009	Incidence	Rate per 100,000	CYP	Cyprus	Europe	≥5 years	1038585	0	0	0
E. coli pathotypes	EPEC	Enteropathogenic E. coli	2009	Incidence	Rate per 100,000	CYP	Cyprus	Europe	All ages	1100182	0	0	0
E. coli pathotypes	EPEC	Enteropathogenic E. coli	2009	Incidence	Rate per 100,000	CZE	Czechia	Europe	<5 years	543562	0	0	0
E. coli pathotypes	EPEC	Enteropathogenic E. coli	2009	Incidence	Rate per 100,000	CZE	Czechia	Europe	≥5 years	9856616	0	0	0
E. coli pathotypes	EPEC	Enteropathogenic E. coli	2009	Incidence	Rate per 100,000	CZE	Czechia	Europe	All ages	10400178	0	0	0
E. coli pathotypes	EPEC	Enteropathogenic E. coli	2009	Incidence	Rate per 100,000	DEU	Germany	Europe	<5 years	3458050	0	0	0
E. coli pathotypes	EPEC	Enteropathogenic E. coli	2009	Incidence	Rate per 100,000	DEU	Germany	Europe	≥5 years	77554102	0	0	0
E. coli pathotypes	EPEC	Enteropathogenic E. coli	2009	Incidence	Rate per 100,000	DEU	Germany	Europe	All ages	81012152	0	0	0
E. coli pathotypes	EPEC	Enteropathogenic E. coli	2009	Incidence	Rate per 100,000	DJI	Djibouti	Eastern Mediterranean	<5 years	118189	1044.23	18.8511	2529.2
E. coli pathotypes	EPEC	Enteropathogenic E. coli	2009	Incidence	Rate per 100,000	DJI	Djibouti	Eastern Mediterranean	≥5 years	783793	578.244	13.8861	1318.42
E. coli pathotypes	EPEC	Enteropathogenic E. coli	2009	Incidence	Rate per 100,000	DJI	Djibouti	Eastern Mediterranean	All ages	901982	639.302	14.5367	1459.17
E. coli pathotypes	EPEC	Enteropathogenic E. coli	2009	Incidence	Rate per 100,000	DMA	Dominica	Americas	<5 years	5121	154.879	2.11161	385.398
E. coli pathotypes	EPEC	Enteropathogenic E. coli	2009	Incidence	Rate per 100,000	DMA	Dominica	Americas	≥5 years	63731	113.205	2.18887	295.41
E. coli pathotypes	EPEC	Enteropathogenic E. coli	2009	Incidence	Rate per 100,000	DMA	Dominica	Americas	All ages	68852	116.305	2.18471	304.107
E. coli pathotypes	EPEC	Enteropathogenic E. coli	2009	Incidence	Rate per 100,000	DNK	Denmark	Europe	<5 years	326924	0	0	0
E. coli pathotypes	EPEC	Enteropathogenic E. coli	2009	Incidence	Rate per 100,000	DNK	Denmark	Europe	≥5 years	5184619	0	0	0
E. coli pathotypes	EPEC	Enteropathogenic E. coli	2009	Incidence	Rate per 100,000	DNK	Denmark	Europe	All ages	5511543	0	0	0
E. coli pathotypes	EPEC	Enteropathogenic E. coli	2009	Incidence	Rate per 100,000	DOM	Dominican Republic	Americas	<5 years	999012	593.901	9.23078	1454.16
E. coli pathotypes	EPEC	Enteropathogenic E. coli	2009	Incidence	Rate per 100,000	DOM	Dominican Republic	Americas	≥5 years	8634091	145.605	3.04648	370.806
E. coli pathotypes	EPEC	Enteropathogenic E. coli	2009	Incidence	Rate per 100,000	DOM	Dominican Republic	Americas	All ages	9633103	192.096	3.69465	481.599
E. coli pathotypes	EPEC	Enteropathogenic E. coli	2009	Incidence	Rate per 100,000	DZA	Algeria	Africa	<5 years	3602488	671.431	9.20907	1664.45
E. coli pathotypes	EPEC	Enteropathogenic E. coli	2009	Incidence	Rate per 100,000	DZA	Algeria	Africa	≥5 years	31544448	144.43	2.56677	328.899
E. coli pathotypes	EPEC	Enteropathogenic E. coli	2009	Incidence	Rate per 100,000	DZA	Algeria	Africa	All ages	35146936	198.447	3.24759	471.261
E. coli pathotypes	EPEC	Enteropathogenic E. coli	2009	Incidence	Rate per 100,000	ECU	Ecuador	Americas	<5 years	1586787	475.312	10.572	1142.64
E. coli pathotypes	EPEC	Enteropathogenic E. coli	2009	Incidence	Rate per 100,000	ECU	Ecuador	Americas	≥5 years	13112960	123.305	3.55111	305.514
E. coli pathotypes	EPEC	Enteropathogenic E. coli	2009	Incidence	Rate per 100,000	ECU	Ecuador	Americas	All ages	14699747	161.303	4.30899	391.569
E. coli pathotypes	EPEC	Enteropathogenic E. coli	2009	Incidence	Rate per 100,000	EGY	Egypt	Eastern Mediterranean	<5 years	10692454	1288.07	23.1305	3003.89
E. coli pathotypes	EPEC	Enteropathogenic E. coli	2009	Incidence	Rate per 100,000	EGY	Egypt	Eastern Mediterranean	≥5 years	75972739	169.952	3.98016	389.187
E. coli pathotypes	EPEC	Enteropathogenic E. coli	2009	Incidence	Rate per 100,000	EGY	Egypt	Eastern Mediterranean	All ages	86665193	307.902	6.34286	724.521
E. coli pathotypes	EPEC	Enteropathogenic E. coli	2009	Incidence	Rate per 100,000	EMR	Eastern Mediterranean Region	Eastern Mediterranean	<5 years	78957345	1617.04	24.0809	3840.41
E. coli pathotypes	EPEC	Enteropathogenic E. coli	2009	Incidence	Rate per 100,000	EMR	Eastern Mediterranean Region	Eastern Mediterranean	≥5 years	525341190	379.895	8.00559	896.084
E. coli pathotypes	EPEC	Enteropathogenic E. coli	2009	Incidence	Rate per 100,000	EMR	Eastern Mediterranean Region	Eastern Mediterranean	All ages	604298535	541.54	10.106	1240.49
E. coli pathotypes	EPEC	Enteropathogenic E. coli	2009	Incidence	Rate per 100,000	ERI	Eritrea	Africa	<5 years	455866	2198.85	60.5588	5325.68
E. coli pathotypes	EPEC	Enteropathogenic E. coli	2009	Incidence	Rate per 100,000	ERI	Eritrea	Africa	≥5 years	2406087	1125.81	42.1375	2695.14
E. coli pathotypes	EPEC	Enteropathogenic E. coli	2009	Incidence	Rate per 100,000	ERI	Eritrea	Africa	All ages	2861953	1296.73	45.0718	3077.85
E. coli pathotypes	EPEC	Enteropathogenic E. coli	2009	Incidence	Rate per 100,000	ESP	Spain	Europe	<5 years	2469022	0	0	0
E. coli pathotypes	EPEC	Enteropathogenic E. coli	2009	Incidence	Rate per 100,000	ESP	Spain	Europe	≥5 years	44046783	0	0	0
E. coli pathotypes	EPEC	Enteropathogenic E. coli	2009	Incidence	Rate per 100,000	ESP	Spain	Europe	All ages	46515805	0	0	0
E. coli pathotypes	EPEC	Enteropathogenic E. coli	2009	Incidence	Rate per 100,000	EST	Estonia	Europe	<5 years	74570	0	0	0
E. coli pathotypes	EPEC	Enteropathogenic E. coli	2009	Incidence	Rate per 100,000	EST	Estonia	Europe	≥5 years	1261168	0	0	0
E. coli pathotypes	EPEC	Enteropathogenic E. coli	2009	Incidence	Rate per 100,000	EST	Estonia	Europe	All ages	1335738	0	0	0
E. coli pathotypes	EPEC	Enteropathogenic E. coli	2009	Incidence	Rate per 100,000	ETH	Ethiopia	Africa	<5 years	15238317	2255.7	61.575	5517.35
E. coli pathotypes	EPEC	Enteropathogenic E. coli	2009	Incidence	Rate per 100,000	ETH	Ethiopia	Africa	≥5 years	71527606	897.455	32.2635	2181.22
E. coli pathotypes	EPEC	Enteropathogenic E. coli	2009	Incidence	Rate per 100,000	ETH	Ethiopia	Africa	All ages	86765923	1136	38.3493	2721.8
E. coli pathotypes	EPEC	Enteropathogenic E. coli	2009	Incidence	Rate per 100,000	EUR	European Region	Europe	<5 years	53294443	260.588	3.25989	619.776
E. coli pathotypes	EPEC	Enteropathogenic E. coli	2009	Incidence	Rate per 100,000	EUR	European Region	Europe	≥5 years	839414748	35.3491	0.564145	86.518
E. coli pathotypes	EPEC	Enteropathogenic E. coli	2009	Incidence	Rate per 100,000	EUR	European Region	Europe	All ages	892709191	48.7958	0.725081	116.62
E. coli pathotypes	EPEC	Enteropathogenic E. coli	2009	Incidence	Rate per 100,000	FIN	Finland	Europe	<5 years	295009	0	0	0
E. coli pathotypes	EPEC	Enteropathogenic E. coli	2009	Incidence	Rate per 100,000	FIN	Finland	Europe	≥5 years	5031269	0	0	0
E. coli pathotypes	EPEC	Enteropathogenic E. coli	2009	Incidence	Rate per 100,000	FIN	Finland	Europe	All ages	5326278	0	0	0
E. coli pathotypes	EPEC	Enteropathogenic E. coli	2009	Incidence	Rate per 100,000	FJI	Fiji	Western Pacific	<5 years	101087	462.511	4.25465	1278.73
E. coli pathotypes	EPEC	Enteropathogenic E. coli	2009	Incidence	Rate per 100,000	FJI	Fiji	Western Pacific	≥5 years	804408	170.198	2.17325	468.491
E. coli pathotypes	EPEC	Enteropathogenic E. coli	2009	Incidence	Rate per 100,000	FJI	Fiji	Western Pacific	All ages	905495	202.831	2.40561	536.26
E. coli pathotypes	EPEC	Enteropathogenic E. coli	2009	Incidence	Rate per 100,000	FRA	France	Europe	<5 years	3865680	0	0	0
E. coli pathotypes	EPEC	Enteropathogenic E. coli	2009	Incidence	Rate per 100,000	FRA	France	Europe	≥5 years	59085181	0	0	0
E. coli pathotypes	EPEC	Enteropathogenic E. coli	2009	Incidence	Rate per 100,000	FRA	France	Europe	All ages	62950861	0	0	0
E. coli pathotypes	EPEC	Enteropathogenic E. coli	2009	Incidence	Rate per 100,000	FSM	Micronesia	Western Pacific	<5 years	12819	398.595	6.06843	996.074
E. coli pathotypes	EPEC	Enteropathogenic E. coli	2009	Incidence	Rate per 100,000	FSM	Micronesia	Western Pacific	≥5 years	95629	144.668	3.03473	373.115
E. coli pathotypes	EPEC	Enteropathogenic E. coli	2009	Incidence	Rate per 100,000	FSM	Micronesia	Western Pacific	All ages	108448	174.683	3.39332	439.113
E. coli pathotypes	EPEC	Enteropathogenic E. coli	2009	Incidence	Rate per 100,000	GAB	Gabon	Africa	<5 years	234162	1319.23	5.39295	3450.99
E. coli pathotypes	EPEC	Enteropathogenic E. coli	2009	Incidence	Rate per 100,000	GAB	Gabon	Africa	≥5 years	1399230	520.921	3.04039	1392.55
E. coli pathotypes	EPEC	Enteropathogenic E. coli	2009	Incidence	Rate per 100,000	GAB	Gabon	Africa	All ages	1633392	635.366	3.37926	1673.68
E. coli pathotypes	EPEC	Enteropathogenic E. coli	2009	Incidence	Rate per 100,000	GBR	United Kingdom	Europe	<5 years	3812781	0	0	0
E. coli pathotypes	EPEC	Enteropathogenic E. coli	2009	Incidence	Rate per 100,000	GBR	United Kingdom	Europe	≥5 years	58452774	0	0	0
E. coli pathotypes	EPEC	Enteropathogenic E. coli	2009	Incidence	Rate per 100,000	GBR	United Kingdom	Europe	All ages	62265555	0	0	0
E. coli pathotypes	EPEC	Enteropathogenic E. coli	2009	Incidence	Rate per 100,000	GEO	Georgia	Europe	<5 years	251698	557.03	5.40773	1354.51
E. coli pathotypes	EPEC	Enteropathogenic E. coli	2009	Incidence	Rate per 100,000	GEO	Georgia	Europe	≥5 years	3677349	94.5334	1.19565	246.183
E. coli pathotypes	EPEC	Enteropathogenic E. coli	2009	Incidence	Rate per 100,000	GEO	Georgia	Europe	All ages	3929047	124.161	1.46548	313.813
E. coli pathotypes	EPEC	Enteropathogenic E. coli	2009	Incidence	Rate per 100,000	GHA	Ghana	Africa	<5 years	3648391	1848.13	31.3953	5193.76
E. coli pathotypes	EPEC	Enteropathogenic E. coli	2009	Incidence	Rate per 100,000	GHA	Ghana	Africa	≥5 years	20906648	734.013	16.5216	2117.89
E. coli pathotypes	EPEC	Enteropathogenic E. coli	2009	Incidence	Rate per 100,000	GHA	Ghana	Africa	All ages	24555039	899.549	18.7315	2475.85
E. coli pathotypes	EPEC	Enteropathogenic E. coli	2009	Incidence	Rate per 100,000	GIN	Guinea	Africa	<5 years	1703000	1392.39	20.0547	3519.58
E. coli pathotypes	EPEC	Enteropathogenic E. coli	2009	Incidence	Rate per 100,000	GIN	Guinea	Africa	≥5 years	8316577	731.549	13.4339	1669.12
E. coli pathotypes	EPEC	Enteropathogenic E. coli	2009	Incidence	Rate per 100,000	GIN	Guinea	Africa	All ages	10019577	843.87	14.5592	1934.37
E. coli pathotypes	EPEC	Enteropathogenic E. coli	2009	Incidence	Rate per 100,000	GLOBAL	Global	All WHO Member States	<5 years	657002174	977.187	17.4894	2054.67
E. coli pathotypes	EPEC	Enteropathogenic E. coli	2009	Incidence	Rate per 100,000	GLOBAL	Global	All WHO Member States	≥5 years	6186865825	271.465	5.95492	571.963
E. coli pathotypes	EPEC	Enteropathogenic E. coli	2009	Incidence	Rate per 100,000	GLOBAL	Global	All WHO Member States	All ages	6843867999	339.213	7.06221	717.237
E. coli pathotypes	EPEC	Enteropathogenic E. coli	2009	Incidence	Rate per 100,000	GMB	Gambia	Africa	<5 years	317448	2217.25	39.9791	5199.04
E. coli pathotypes	EPEC	Enteropathogenic E. coli	2009	Incidence	Rate per 100,000	GMB	Gambia	Africa	≥5 years	1526818	937.695	18.9536	2367.73
E. coli pathotypes	EPEC	Enteropathogenic E. coli	2009	Incidence	Rate per 100,000	GMB	Gambia	Africa	All ages	1844266	1157.94	22.5726	2863.53
E. coli pathotypes	EPEC	Enteropathogenic E. coli	2009	Incidence	Rate per 100,000	GNB	Guinea-Bissau	Africa	<5 years	252748	2559.09	72.3842	6788.51
E. coli pathotypes	EPEC	Enteropathogenic E. coli	2009	Incidence	Rate per 100,000	GNB	Guinea-Bissau	Africa	≥5 years	1254065	1382.04	51.8477	3776.45
E. coli pathotypes	EPEC	Enteropathogenic E. coli	2009	Incidence	Rate per 100,000	GNB	Guinea-Bissau	Africa	All ages	1506813	1579.47	55.2924	4260.13
E. coli pathotypes	EPEC	Enteropathogenic E. coli	2009	Incidence	Rate per 100,000	GNQ	Equatorial Guinea	Africa	<5 years	179378	1531.21	16.5944	3798.86
E. coli pathotypes	EPEC	Enteropathogenic E. coli	2009	Incidence	Rate per 100,000	GNQ	Equatorial Guinea	Africa	≥5 years	930085	655.524	9.65122	1573.09
E. coli pathotypes	EPEC	Enteropathogenic E. coli	2009	Incidence	Rate per 100,000	GNQ	Equatorial Guinea	Africa	All ages	1109463	797.106	10.7738	1942.08
E. coli pathotypes	EPEC	Enteropathogenic E. coli	2009	Incidence	Rate per 100,000	GRC	Greece	Europe	<5 years	543834	0	0	0
E. coli pathotypes	EPEC	Enteropathogenic E. coli	2009	Incidence	Rate per 100,000	GRC	Greece	Europe	≥5 years	10550852	0	0	0
E. coli pathotypes	EPEC	Enteropathogenic E. coli	2009	Incidence	Rate per 100,000	GRC	Greece	Europe	All ages	11094686	0	0	0
E. coli pathotypes	EPEC	Enteropathogenic E. coli	2009	Incidence	Rate per 100,000	GRD	Grenada	Americas	<5 years	8883	228.946	3.12666	593.191
E. coli pathotypes	EPEC	Enteropathogenic E. coli	2009	Incidence	Rate per 100,000	GRD	Grenada	Americas	≥5 years	102196	237.404	4.73595	611.676
E. coli pathotypes	EPEC	Enteropathogenic E. coli	2009	Incidence	Rate per 100,000	GRD	Grenada	Americas	All ages	111079	236.728	4.60967	611.23
E. coli pathotypes	EPEC	Enteropathogenic E. coli	2009	Incidence	Rate per 100,000	GTM	Guatemala	Americas	<5 years	1931197	432.919	10.5183	1117.63
E. coli pathotypes	EPEC	Enteropathogenic E. coli	2009	Incidence	Rate per 100,000	GTM	Guatemala	Americas	≥5 years	12144277	199.718	5.74109	537.354
E. coli pathotypes	EPEC	Enteropathogenic E. coli	2009	Incidence	Rate per 100,000	GTM	Guatemala	Americas	All ages	14075474	231.714	6.39655	608.059
E. coli pathotypes	EPEC	Enteropathogenic E. coli	2009	Incidence	Rate per 100,000	GUY	Guyana	Americas	<5 years	77980	0	0	0
E. coli pathotypes	EPEC	Enteropathogenic E. coli	2009	Incidence	Rate per 100,000	GUY	Guyana	Americas	≥5 years	675452	0	0	0
E. coli pathotypes	EPEC	Enteropathogenic E. coli	2009	Incidence	Rate per 100,000	GUY	Guyana	Americas	All ages	753432	0	0	0
E. coli pathotypes	EPEC	Enteropathogenic E. coli	2009	Incidence	Rate per 100,000	HND	Honduras	Americas	<5 years	1075788	381.146	7.69471	936.996
E. coli pathotypes	EPEC	Enteropathogenic E. coli	2009	Incidence	Rate per 100,000	HND	Honduras	Americas	≥5 years	7025584	186.851	3.99434	480.051
E. coli pathotypes	EPEC	Enteropathogenic E. coli	2009	Incidence	Rate per 100,000	HND	Honduras	Americas	All ages	8101372	212.651	4.48572	535.349
E. coli pathotypes	EPEC	Enteropathogenic E. coli	2009	Incidence	Rate per 100,000	HRV	Croatia	Europe	<5 years	208160	0	0	0
E. coli pathotypes	EPEC	Enteropathogenic E. coli	2009	Incidence	Rate per 100,000	HRV	Croatia	Europe	≥5 years	4105487	0	0	0
E. coli pathotypes	EPEC	Enteropathogenic E. coli	2009	Incidence	Rate per 100,000	HRV	Croatia	Europe	All ages	4313647	0	0	0
E. coli pathotypes	EPEC	Enteropathogenic E. coli	2009	Incidence	Rate per 100,000	HTI	Haiti	Americas	<5 years	1229790	545.056	10.8926	1397.97
E. coli pathotypes	EPEC	Enteropathogenic E. coli	2009	Incidence	Rate per 100,000	HTI	Haiti	Americas	≥5 years	8379848	198.121	4.96222	545.609
E. coli pathotypes	EPEC	Enteropathogenic E. coli	2009	Incidence	Rate per 100,000	HTI	Haiti	Americas	All ages	9609638	242.52	5.74962	659.701
E. coli pathotypes	EPEC	Enteropathogenic E. coli	2009	Incidence	Rate per 100,000	HUN	Hungary	Europe	<5 years	487282	0	0	0
E. coli pathotypes	EPEC	Enteropathogenic E. coli	2009	Incidence	Rate per 100,000	HUN	Hungary	Europe	≥5 years	9522186	0	0	0
E. coli pathotypes	EPEC	Enteropathogenic E. coli	2009	Incidence	Rate per 100,000	HUN	Hungary	Europe	All ages	10009468	0	0	0
E. coli pathotypes	EPEC	Enteropathogenic E. coli	2009	Incidence	Rate per 100,000	IDN	Indonesia	South-East Asia	<5 years	23528346	1612.4	35.2825	4288.83
E. coli pathotypes	EPEC	Enteropathogenic E. coli	2009	Incidence	Rate per 100,000	IDN	Indonesia	South-East Asia	≥5 years	218158069	304.641	7.94576	818.671
E. coli pathotypes	EPEC	Enteropathogenic E. coli	2009	Incidence	Rate per 100,000	IDN	Indonesia	South-East Asia	All ages	241686415	431.952	11.091	1136.05
E. coli pathotypes	EPEC	Enteropathogenic E. coli	2009	Incidence	Rate per 100,000	IND	India	South-East Asia	<5 years	130309857	907.047	12.2351	1994.93
E. coli pathotypes	EPEC	Enteropathogenic E. coli	2009	Incidence	Rate per 100,000	IND	India	South-East Asia	≥5 years	1086228686	569.518	10.246	1280.21
E. coli pathotypes	EPEC	Enteropathogenic E. coli	2009	Incidence	Rate per 100,000	IND	India	South-East Asia	All ages	1216538543	605.673	10.4591	1395.56
E. coli pathotypes	EPEC	Enteropathogenic E. coli	2009	Incidence	Rate per 100,000	IRL	Ireland	Europe	<5 years	332008	0	0	0
E. coli pathotypes	EPEC	Enteropathogenic E. coli	2009	Incidence	Rate per 100,000	IRL	Ireland	Europe	≥5 years	4186975	0	0	0
E. coli pathotypes	EPEC	Enteropathogenic E. coli	2009	Incidence	Rate per 100,000	IRL	Ireland	Europe	All ages	4518983	0	0	0
E. coli pathotypes	EPEC	Enteropathogenic E. coli	2009	Incidence	Rate per 100,000	IRN	Iran	Eastern Mediterranean	<5 years	6122997	459.691	6.28358	1185.4
E. coli pathotypes	EPEC	Enteropathogenic E. coli	2009	Incidence	Rate per 100,000	IRN	Iran	Eastern Mediterranean	≥5 years	69855594	133.436	2.48065	336.944
E. coli pathotypes	EPEC	Enteropathogenic E. coli	2009	Incidence	Rate per 100,000	IRN	Iran	Eastern Mediterranean	All ages	75978591	159.729	2.78712	392.574
E. coli pathotypes	EPEC	Enteropathogenic E. coli	2009	Incidence	Rate per 100,000	IRQ	Iraq	Eastern Mediterranean	<5 years	4551040	1019.12	18.2177	2378
E. coli pathotypes	EPEC	Enteropathogenic E. coli	2009	Incidence	Rate per 100,000	IRQ	Iraq	Eastern Mediterranean	≥5 years	25019581	222.893	5.2036	517.057
E. coli pathotypes	EPEC	Enteropathogenic E. coli	2009	Incidence	Rate per 100,000	IRQ	Iraq	Eastern Mediterranean	All ages	29570621	345.436	7.20652	810.93
E. coli pathotypes	EPEC	Enteropathogenic E. coli	2009	Incidence	Rate per 100,000	ISL	Iceland	Europe	<5 years	22931	0	0	0
E. coli pathotypes	EPEC	Enteropathogenic E. coli	2009	Incidence	Rate per 100,000	ISL	Iceland	Europe	≥5 years	296549	0	0	0
E. coli pathotypes	EPEC	Enteropathogenic E. coli	2009	Incidence	Rate per 100,000	ISL	Iceland	Europe	All ages	319480	0	0	0
E. coli pathotypes	EPEC	Enteropathogenic E. coli	2009	Incidence	Rate per 100,000	ISR	Israel	Europe	<5 years	717031	0	0	0
E. coli pathotypes	EPEC	Enteropathogenic E. coli	2009	Incidence	Rate per 100,000	ISR	Israel	Europe	≥5 years	6426395	0	0	0
E. coli pathotypes	EPEC	Enteropathogenic E. coli	2009	Incidence	Rate per 100,000	ISR	Israel	Europe	All ages	7143426	0	0	0
E. coli pathotypes	EPEC	Enteropathogenic E. coli	2009	Incidence	Rate per 100,000	ITA	Italy	Europe	<5 years	2829789	0	0	0
E. coli pathotypes	EPEC	Enteropathogenic E. coli	2009	Incidence	Rate per 100,000	ITA	Italy	Europe	≥5 years	56940955	0	0	0
E. coli pathotypes	EPEC	Enteropathogenic E. coli	2009	Incidence	Rate per 100,000	ITA	Italy	Europe	All ages	59770744	0	0	0
E. coli pathotypes	EPEC	Enteropathogenic E. coli	2009	Incidence	Rate per 100,000	JAM	Jamaica	Americas	<5 years	232922	192.995	2.75017	491.792
E. coli pathotypes	EPEC	Enteropathogenic E. coli	2009	Incidence	Rate per 100,000	JAM	Jamaica	Americas	≥5 years	2498395	104.13	2.0196	268.71
E. coli pathotypes	EPEC	Enteropathogenic E. coli	2009	Incidence	Rate per 100,000	JAM	Jamaica	Americas	All ages	2731317	111.708	2.08387	285.989
E. coli pathotypes	EPEC	Enteropathogenic E. coli	2009	Incidence	Rate per 100,000	JOR	Jordan	Eastern Mediterranean	<5 years	910400	651.125	11.2162	1540.6
E. coli pathotypes	EPEC	Enteropathogenic E. coli	2009	Incidence	Rate per 100,000	JOR	Jordan	Eastern Mediterranean	≥5 years	6167372	192.182	4.25362	448.299
E. coli pathotypes	EPEC	Enteropathogenic E. coli	2009	Incidence	Rate per 100,000	JOR	Jordan	Eastern Mediterranean	All ages	7077772	251.215	5.1492	579.674
E. coli pathotypes	EPEC	Enteropathogenic E. coli	2009	Incidence	Rate per 100,000	JPN	Japan	Western Pacific	<5 years	5472477	0	0	0
E. coli pathotypes	EPEC	Enteropathogenic E. coli	2009	Incidence	Rate per 100,000	JPN	Japan	Western Pacific	≥5 years	122710642	0	0	0
E. coli pathotypes	EPEC	Enteropathogenic E. coli	2009	Incidence	Rate per 100,000	JPN	Japan	Western Pacific	All ages	128183119	0	0	0
E. coli pathotypes	EPEC	Enteropathogenic E. coli	2009	Incidence	Rate per 100,000	KAZ	Kazakhstan	Europe	<5 years	1628559	242.005	2.22352	595.615
E. coli pathotypes	EPEC	Enteropathogenic E. coli	2009	Incidence	Rate per 100,000	KAZ	Kazakhstan	Europe	≥5 years	14886151	44.4183	0.535681	117.979
E. coli pathotypes	EPEC	Enteropathogenic E. coli	2009	Incidence	Rate per 100,000	KAZ	Kazakhstan	Europe	All ages	16514710	63.9028	0.702123	160.095
E. coli pathotypes	EPEC	Enteropathogenic E. coli	2009	Incidence	Rate per 100,000	KEN	Kenya	Africa	<5 years	6728206	1626.59	18.1446	3885.93
E. coli pathotypes	EPEC	Enteropathogenic E. coli	2009	Incidence	Rate per 100,000	KEN	Kenya	Africa	≥5 years	33080362	853.2	12.3476	1995.92
E. coli pathotypes	EPEC	Enteropathogenic E. coli	2009	Incidence	Rate per 100,000	KEN	Kenya	Africa	All ages	39808568	983.914	13.3274	2305.53
E. coli pathotypes	EPEC	Enteropathogenic E. coli	2009	Incidence	Rate per 100,000	KGZ	Kyrgyzstan	Europe	<5 years	574178	391.458	8.69674	943.471
E. coli pathotypes	EPEC	Enteropathogenic E. coli	2009	Incidence	Rate per 100,000	KGZ	Kyrgyzstan	Europe	≥5 years	4781573	56.67	1.28848	151.414
E. coli pathotypes	EPEC	Enteropathogenic E. coli	2009	Incidence	Rate per 100,000	KGZ	Kyrgyzstan	Europe	All ages	5355751	92.5619	2.08271	227.876
E. coli pathotypes	EPEC	Enteropathogenic E. coli	2009	Incidence	Rate per 100,000	KHM	Cambodia	Western Pacific	<5 years	1658863	1227.3	19.0143	3808.72
E. coli pathotypes	EPEC	Enteropathogenic E. coli	2009	Incidence	Rate per 100,000	KHM	Cambodia	Western Pacific	≥5 years	12505274	193.633	3.97056	613.64
E. coli pathotypes	EPEC	Enteropathogenic E. coli	2009	Incidence	Rate per 100,000	KHM	Cambodia	Western Pacific	All ages	14164137	314.693	5.73244	979.462
E. coli pathotypes	EPEC	Enteropathogenic E. coli	2009	Incidence	Rate per 100,000	KIR	Kiribati	Western Pacific	<5 years	13990	581.209	8.8896	1402.48
E. coli pathotypes	EPEC	Enteropathogenic E. coli	2009	Incidence	Rate per 100,000	KIR	Kiribati	Western Pacific	≥5 years	91337	264.011	5.73203	666.116
E. coli pathotypes	EPEC	Enteropathogenic E. coli	2009	Incidence	Rate per 100,000	KIR	Kiribati	Western Pacific	All ages	105327	306.143	6.15143	739.954
E. coli pathotypes	EPEC	Enteropathogenic E. coli	2009	Incidence	Rate per 100,000	KNA	Saint Kitts and Nevis	Americas	<5 years	3542	0	0	0
E. coli pathotypes	EPEC	Enteropathogenic E. coli	2009	Incidence	Rate per 100,000	KNA	Saint Kitts and Nevis	Americas	≥5 years	43356	0	0	0
E. coli pathotypes	EPEC	Enteropathogenic E. coli	2009	Incidence	Rate per 100,000	KNA	Saint Kitts and Nevis	Americas	All ages	46898	0	0	0
E. coli pathotypes	EPEC	Enteropathogenic E. coli	2009	Incidence	Rate per 100,000	KOR	South Korea	Western Pacific	<5 years	2224990	0	0	0
E. coli pathotypes	EPEC	Enteropathogenic E. coli	2009	Incidence	Rate per 100,000	KOR	South Korea	Western Pacific	≥5 years	46222855	0	0	0
E. coli pathotypes	EPEC	Enteropathogenic E. coli	2009	Incidence	Rate per 100,000	KOR	South Korea	Western Pacific	All ages	48447845	0	0	0
E. coli pathotypes	EPEC	Enteropathogenic E. coli	2009	Incidence	Rate per 100,000	KWT	Kuwait	Eastern Mediterranean	<5 years	244768	0	0	0
E. coli pathotypes	EPEC	Enteropathogenic E. coli	2009	Incidence	Rate per 100,000	KWT	Kuwait	Eastern Mediterranean	≥5 years	2478537	0	0	0
E. coli pathotypes	EPEC	Enteropathogenic E. coli	2009	Incidence	Rate per 100,000	KWT	Kuwait	Eastern Mediterranean	All ages	2723305	0	0	0
E. coli pathotypes	EPEC	Enteropathogenic E. coli	2009	Incidence	Rate per 100,000	LAO	Laos	Western Pacific	<5 years	776842	875.085	13.9272	2100.97
E. coli pathotypes	EPEC	Enteropathogenic E. coli	2009	Incidence	Rate per 100,000	LAO	Laos	Western Pacific	≥5 years	5418483	151.875	3.22622	380.537
E. coli pathotypes	EPEC	Enteropathogenic E. coli	2009	Incidence	Rate per 100,000	LAO	Laos	Western Pacific	All ages	6195325	242.559	4.56803	592.829
E. coli pathotypes	EPEC	Enteropathogenic E. coli	2009	Incidence	Rate per 100,000	LBN	Lebanon	Eastern Mediterranean	<5 years	435424	985.851	19.0967	2596.64
E. coli pathotypes	EPEC	Enteropathogenic E. coli	2009	Incidence	Rate per 100,000	LBN	Lebanon	Eastern Mediterranean	≥5 years	4523711	226.553	4.88894	612.855
E. coli pathotypes	EPEC	Enteropathogenic E. coli	2009	Incidence	Rate per 100,000	LBN	Lebanon	Eastern Mediterranean	All ages	4959135	293.221	6.34823	776.831
E. coli pathotypes	EPEC	Enteropathogenic E. coli	2009	Incidence	Rate per 100,000	LBR	Liberia	Africa	<5 years	660927	2702.37	75.0936	6641.13
E. coli pathotypes	EPEC	Enteropathogenic E. coli	2009	Incidence	Rate per 100,000	LBR	Liberia	Africa	≥5 years	3224793	1187.55	42.8405	2832.32
E. coli pathotypes	EPEC	Enteropathogenic E. coli	2009	Incidence	Rate per 100,000	LBR	Liberia	Africa	All ages	3885720	1445.2	48.3265	3450.3
E. coli pathotypes	EPEC	Enteropathogenic E. coli	2009	Incidence	Rate per 100,000	LBY	Libya	Eastern Mediterranean	<5 years	698739	554.444	11.9404	1576.74
E. coli pathotypes	EPEC	Enteropathogenic E. coli	2009	Incidence	Rate per 100,000	LBY	Libya	Eastern Mediterranean	≥5 years	5603065	180.524	5.08692	500.816
E. coli pathotypes	EPEC	Enteropathogenic E. coli	2009	Incidence	Rate per 100,000	LBY	Libya	Eastern Mediterranean	All ages	6301804	221.984	5.99782	629.639
E. coli pathotypes	EPEC	Enteropathogenic E. coli	2009	Incidence	Rate per 100,000	LCA	Saint Lucia	Americas	<5 years	12506	240.654	3.30955	610.188
E. coli pathotypes	EPEC	Enteropathogenic E. coli	2009	Incidence	Rate per 100,000	LCA	Saint Lucia	Americas	≥5 years	156824	173.371	3.48532	448.924
E. coli pathotypes	EPEC	Enteropathogenic E. coli	2009	Incidence	Rate per 100,000	LCA	Saint Lucia	Americas	All ages	169330	178.34	3.47445	472.052
E. coli pathotypes	EPEC	Enteropathogenic E. coli	2009	Incidence	Rate per 100,000	LKA	Sri Lanka	South-East Asia	<5 years	1827512	727.256	8.60362	1680.42
E. coli pathotypes	EPEC	Enteropathogenic E. coli	2009	Incidence	Rate per 100,000	LKA	Sri Lanka	South-East Asia	≥5 years	18869408	212.432	3.376	499.923
E. coli pathotypes	EPEC	Enteropathogenic E. coli	2009	Incidence	Rate per 100,000	LKA	Sri Lanka	South-East Asia	All ages	20696920	257.89	3.83759	592.488
E. coli pathotypes	EPEC	Enteropathogenic E. coli	2009	Incidence	Rate per 100,000	LSO	Lesotho	Africa	<5 years	255437	1266.02	17.7686	3044.81
E. coli pathotypes	EPEC	Enteropathogenic E. coli	2009	Incidence	Rate per 100,000	LSO	Lesotho	Africa	≥5 years	1718077	869.273	16.847	1956
E. coli pathotypes	EPEC	Enteropathogenic E. coli	2009	Incidence	Rate per 100,000	LSO	Lesotho	Africa	All ages	1973514	920.625	16.9663	2098.46
E. coli pathotypes	EPEC	Enteropathogenic E. coli	2009	Incidence	Rate per 100,000	LTU	Lithuania	Europe	<5 years	145389	0	0	0
E. coli pathotypes	EPEC	Enteropathogenic E. coli	2009	Incidence	Rate per 100,000	LTU	Lithuania	Europe	≥5 years	3038775	0	0	0
E. coli pathotypes	EPEC	Enteropathogenic E. coli	2009	Incidence	Rate per 100,000	LTU	Lithuania	Europe	All ages	3184164	0	0	0
E. coli pathotypes	EPEC	Enteropathogenic E. coli	2009	Incidence	Rate per 100,000	LUX	Luxembourg	Europe	<5 years	28513	0	0	0
E. coli pathotypes	EPEC	Enteropathogenic E. coli	2009	Incidence	Rate per 100,000	LUX	Luxembourg	Europe	≥5 years	465358	0	0	0
E. coli pathotypes	EPEC	Enteropathogenic E. coli	2009	Incidence	Rate per 100,000	LUX	Luxembourg	Europe	All ages	493871	0	0	0
E. coli pathotypes	EPEC	Enteropathogenic E. coli	2009	Incidence	Rate per 100,000	LVA	Latvia	Europe	<5 years	111277	0	0	0
E. coli pathotypes	EPEC	Enteropathogenic E. coli	2009	Incidence	Rate per 100,000	LVA	Latvia	Europe	≥5 years	2051930	0	0	0
E. coli pathotypes	EPEC	Enteropathogenic E. coli	2009	Incidence	Rate per 100,000	LVA	Latvia	Europe	All ages	2163207	0	0	0
E. coli pathotypes	EPEC	Enteropathogenic E. coli	2009	Incidence	Rate per 100,000	MAR	Morocco	Eastern Mediterranean	<5 years	3231642	904.859	13.8159	2328.12
E. coli pathotypes	EPEC	Enteropathogenic E. coli	2009	Incidence	Rate per 100,000	MAR	Morocco	Eastern Mediterranean	≥5 years	28585546	139.359	2.42127	379.478
E. coli pathotypes	EPEC	Enteropathogenic E. coli	2009	Incidence	Rate per 100,000	MAR	Morocco	Eastern Mediterranean	All ages	31817188	217.11	3.6063	580.333
E. coli pathotypes	EPEC	Enteropathogenic E. coli	2009	Incidence	Rate per 100,000	MCO	Monaco	Europe	<5 years	1265	0	0	0
E. coli pathotypes	EPEC	Enteropathogenic E. coli	2009	Incidence	Rate per 100,000	MCO	Monaco	Europe	≥5 years	30695	0	0	0
E. coli pathotypes	EPEC	Enteropathogenic E. coli	2009	Incidence	Rate per 100,000	MCO	Monaco	Europe	All ages	31960	0	0	0
E. coli pathotypes	EPEC	Enteropathogenic E. coli	2009	Incidence	Rate per 100,000	MDA	Moldova	Europe	<5 years	226143	672.46	6.41064	1608.34
E. coli pathotypes	EPEC	Enteropathogenic E. coli	2009	Incidence	Rate per 100,000	MDA	Moldova	Europe	≥5 years	3516994	57.8454	0.699632	147.288
E. coli pathotypes	EPEC	Enteropathogenic E. coli	2009	Incidence	Rate per 100,000	MDA	Moldova	Europe	All ages	3743137	94.9776	1.04467	230.974
E. coli pathotypes	EPEC	Enteropathogenic E. coli	2009	Incidence	Rate per 100,000	MDG	Madagascar	Africa	<5 years	3527928	2213.77	50.9427	5939.07
E. coli pathotypes	EPEC	Enteropathogenic E. coli	2009	Incidence	Rate per 100,000	MDG	Madagascar	Africa	≥5 years	17703071	1099.71	30.4277	3098.23
E. coli pathotypes	EPEC	Enteropathogenic E. coli	2009	Incidence	Rate per 100,000	MDG	Madagascar	Africa	All ages	21230999	1284.83	35.2737	3520.51
E. coli pathotypes	EPEC	Enteropathogenic E. coli	2009	Incidence	Rate per 100,000	MDV	Maldives	South-East Asia	<5 years	29924	1232.66	27.5572	3250.73
E. coli pathotypes	EPEC	Enteropathogenic E. coli	2009	Incidence	Rate per 100,000	MDV	Maldives	South-East Asia	≥5 years	312193	231.532	5.8553	634.038
E. coli pathotypes	EPEC	Enteropathogenic E. coli	2009	Incidence	Rate per 100,000	MDV	Maldives	South-East Asia	All ages	342117	319.098	8.20041	853.689
E. coli pathotypes	EPEC	Enteropathogenic E. coli	2009	Incidence	Rate per 100,000	MEX	Mexico	Americas	<5 years	11296126	197.444	2.42776	537.981
E. coli pathotypes	EPEC	Enteropathogenic E. coli	2009	Incidence	Rate per 100,000	MEX	Mexico	Americas	≥5 years	99888379	56.569	0.836936	144.993
E. coli pathotypes	EPEC	Enteropathogenic E. coli	2009	Incidence	Rate per 100,000	MEX	Mexico	Americas	All ages	111184505	70.8816	0.999576	180.606
E. coli pathotypes	EPEC	Enteropathogenic E. coli	2009	Incidence	Rate per 100,000	MHL	Marshall Islands	Western Pacific	<5 years	7510	387.844	4.05478	1034.47
E. coli pathotypes	EPEC	Enteropathogenic E. coli	2009	Incidence	Rate per 100,000	MHL	Marshall Islands	Western Pacific	≥5 years	44510	150.907	2.20861	400.872
E. coli pathotypes	EPEC	Enteropathogenic E. coli	2009	Incidence	Rate per 100,000	MHL	Marshall Islands	Western Pacific	All ages	52020	185.113	2.47714	483.004
E. coli pathotypes	EPEC	Enteropathogenic E. coli	2009	Incidence	Rate per 100,000	MKD	North Macedonia	Europe	<5 years	117981	333.53	3.08123	794.74
E. coli pathotypes	EPEC	Enteropathogenic E. coli	2009	Incidence	Rate per 100,000	MKD	North Macedonia	Europe	≥5 years	1947017	12.2005	0.144037	32.7276
E. coli pathotypes	EPEC	Enteropathogenic E. coli	2009	Incidence	Rate per 100,000	MKD	North Macedonia	Europe	All ages	2064998	30.5592	0.311849	73.328
E. coli pathotypes	EPEC	Enteropathogenic E. coli	2009	Incidence	Rate per 100,000	MLI	Mali	Africa	<5 years	2947453	2634.66	68.4839	6724.32
E. coli pathotypes	EPEC	Enteropathogenic E. coli	2009	Incidence	Rate per 100,000	MLI	Mali	Africa	≥5 years	12238412	1459.8	49.0282	3800.74
E. coli pathotypes	EPEC	Enteropathogenic E. coli	2009	Incidence	Rate per 100,000	MLI	Mali	Africa	All ages	15185865	1687.83	53.9373	4246.8
E. coli pathotypes	EPEC	Enteropathogenic E. coli	2009	Incidence	Rate per 100,000	MLT	Malta	Europe	<5 years	19957	0	0	0
E. coli pathotypes	EPEC	Enteropathogenic E. coli	2009	Incidence	Rate per 100,000	MLT	Malta	Europe	≥5 years	399921	0	0	0
E. coli pathotypes	EPEC	Enteropathogenic E. coli	2009	Incidence	Rate per 100,000	MLT	Malta	Europe	All ages	419878	0	0	0
E. coli pathotypes	EPEC	Enteropathogenic E. coli	2009	Incidence	Rate per 100,000	MMR	Myanmar	South-East Asia	<5 years	4567003	1330.23	17.2551	2966.81
E. coli pathotypes	EPEC	Enteropathogenic E. coli	2009	Incidence	Rate per 100,000	MMR	Myanmar	South-East Asia	≥5 years	43920175	183.534	3.0612	437.802
E. coli pathotypes	EPEC	Enteropathogenic E. coli	2009	Incidence	Rate per 100,000	MMR	Myanmar	South-East Asia	All ages	48487178	291.541	4.39813	656.43
E. coli pathotypes	EPEC	Enteropathogenic E. coli	2009	Incidence	Rate per 100,000	MNE	Montenegro	Europe	<5 years	38956	223.158	2.05671	558.308
E. coli pathotypes	EPEC	Enteropathogenic E. coli	2009	Incidence	Rate per 100,000	MNE	Montenegro	Europe	≥5 years	593659	9.40866	0.108558	24.9156
E. coli pathotypes	EPEC	Enteropathogenic E. coli	2009	Incidence	Rate per 100,000	MNE	Montenegro	Europe	All ages	632615	22.5712	0.228524	54.8544
E. coli pathotypes	EPEC	Enteropathogenic E. coli	2009	Incidence	Rate per 100,000	MNG	Mongolia	Western Pacific	<5 years	261911	295.815	4.53266	703.946
E. coli pathotypes	EPEC	Enteropathogenic E. coli	2009	Incidence	Rate per 100,000	MNG	Mongolia	Western Pacific	≥5 years	2386716	23.1938	0.438332	61.1086
E. coli pathotypes	EPEC	Enteropathogenic E. coli	2009	Incidence	Rate per 100,000	MNG	Mongolia	Western Pacific	All ages	2648627	50.1521	0.843203	124.173
E. coli pathotypes	EPEC	Enteropathogenic E. coli	2009	Incidence	Rate per 100,000	MOZ	Mozambique	Africa	<5 years	3874298	1838.39	46.3881	4216.5
E. coli pathotypes	EPEC	Enteropathogenic E. coli	2009	Incidence	Rate per 100,000	MOZ	Mozambique	Africa	≥5 years	18220930	803.917	22.471	2001.13
E. coli pathotypes	EPEC	Enteropathogenic E. coli	2009	Incidence	Rate per 100,000	MOZ	Mozambique	Africa	All ages	22095228	985.307	26.6648	2355.17
E. coli pathotypes	EPEC	Enteropathogenic E. coli	2009	Incidence	Rate per 100,000	MRT	Mauritania	Africa	<5 years	551644	1949.34	27.8827	4740.11
E. coli pathotypes	EPEC	Enteropathogenic E. coli	2009	Incidence	Rate per 100,000	MRT	Mauritania	Africa	≥5 years	2680912	918.689	17.1683	2095.19
E. coli pathotypes	EPEC	Enteropathogenic E. coli	2009	Incidence	Rate per 100,000	MRT	Mauritania	Africa	All ages	3232556	1094.57	18.9967	2512.43
E. coli pathotypes	EPEC	Enteropathogenic E. coli	2009	Incidence	Rate per 100,000	MUS	Mauritius	Africa	<5 years	85676	1469.04	15.2516	3513.25
E. coli pathotypes	EPEC	Enteropathogenic E. coli	2009	Incidence	Rate per 100,000	MUS	Mauritius	Africa	≥5 years	1191329	307.536	4.09388	768.018
E. coli pathotypes	EPEC	Enteropathogenic E. coli	2009	Incidence	Rate per 100,000	MUS	Mauritius	Africa	All ages	1277005	385.463	4.84247	946.601
E. coli pathotypes	EPEC	Enteropathogenic E. coli	2009	Incidence	Rate per 100,000	MWI	Malawi	Africa	<5 years	2617723	2752.18	50.3251	7415.64
E. coli pathotypes	EPEC	Enteropathogenic E. coli	2009	Incidence	Rate per 100,000	MWI	Malawi	Africa	≥5 years	11564959	1074.05	26.0787	2818.19
E. coli pathotypes	EPEC	Enteropathogenic E. coli	2009	Incidence	Rate per 100,000	MWI	Malawi	Africa	All ages	14182682	1383.79	30.5539	3661.42
E. coli pathotypes	EPEC	Enteropathogenic E. coli	2009	Incidence	Rate per 100,000	MYS	Malaysia	Western Pacific	<5 years	2592081	354.411	3.07716	984.856
E. coli pathotypes	EPEC	Enteropathogenic E. coli	2009	Incidence	Rate per 100,000	MYS	Malaysia	Western Pacific	≥5 years	25260411	159.162	1.97825	427.282
E. coli pathotypes	EPEC	Enteropathogenic E. coli	2009	Incidence	Rate per 100,000	MYS	Malaysia	Western Pacific	All ages	27852492	177.333	2.08052	472.621
E. coli pathotypes	EPEC	Enteropathogenic E. coli	2009	Incidence	Rate per 100,000	NAM	Namibia	Africa	<5 years	272111	1296.93	14.9229	3114.86
E. coli pathotypes	EPEC	Enteropathogenic E. coli	2009	Incidence	Rate per 100,000	NAM	Namibia	Africa	≥5 years	1789634	948.532	14.2961	2243.73
E. coli pathotypes	EPEC	Enteropathogenic E. coli	2009	Incidence	Rate per 100,000	NAM	Namibia	Africa	All ages	2061745	994.514	14.3788	2362.17
E. coli pathotypes	EPEC	Enteropathogenic E. coli	2009	Incidence	Rate per 100,000	NER	Niger	Africa	<5 years	3213325	2719.38	77.4436	6617.73
E. coli pathotypes	EPEC	Enteropathogenic E. coli	2009	Incidence	Rate per 100,000	NER	Niger	Africa	≥5 years	12433524	1022.15	37.2367	2471.85
E. coli pathotypes	EPEC	Enteropathogenic E. coli	2009	Incidence	Rate per 100,000	NER	Niger	Africa	All ages	15646849	1370.7	45.4939	3230.39
E. coli pathotypes	EPEC	Enteropathogenic E. coli	2009	Incidence	Rate per 100,000	NGA	Nigeria	Africa	<5 years	28633340	1552.3	10.9292	4069.24
E. coli pathotypes	EPEC	Enteropathogenic E. coli	2009	Incidence	Rate per 100,000	NGA	Nigeria	Africa	≥5 years	131161274	672.642	6.89276	1727.23
E. coli pathotypes	EPEC	Enteropathogenic E. coli	2009	Incidence	Rate per 100,000	NGA	Nigeria	Africa	All ages	159794614	830.266	7.61604	2161.51
E. coli pathotypes	EPEC	Enteropathogenic E. coli	2009	Incidence	Rate per 100,000	NIC	Nicaragua	Americas	<5 years	664993	257.427	5.80313	747.732
E. coli pathotypes	EPEC	Enteropathogenic E. coli	2009	Incidence	Rate per 100,000	NIC	Nicaragua	Americas	≥5 years	4951461	87.7773	2.97726	250.745
E. coli pathotypes	EPEC	Enteropathogenic E. coli	2009	Incidence	Rate per 100,000	NIC	Nicaragua	Americas	All ages	5616454	107.864	3.37332	306.052
E. coli pathotypes	EPEC	Enteropathogenic E. coli	2009	Incidence	Rate per 100,000	NIU	Niue	Western Pacific	<5 years	165	0	0	0
E. coli pathotypes	EPEC	Enteropathogenic E. coli	2009	Incidence	Rate per 100,000	NIU	Niue	Western Pacific	≥5 years	1613	0	0	0
E. coli pathotypes	EPEC	Enteropathogenic E. coli	2009	Incidence	Rate per 100,000	NIU	Niue	Western Pacific	All ages	1778	0	0	0
E. coli pathotypes	EPEC	Enteropathogenic E. coli	2009	Incidence	Rate per 100,000	NLD	Netherlands	Europe	<5 years	941184	0	0	0
E. coli pathotypes	EPEC	Enteropathogenic E. coli	2009	Incidence	Rate per 100,000	NLD	Netherlands	Europe	≥5 years	15697315	0	0	0
E. coli pathotypes	EPEC	Enteropathogenic E. coli	2009	Incidence	Rate per 100,000	NLD	Netherlands	Europe	All ages	16638499	0	0	0
E. coli pathotypes	EPEC	Enteropathogenic E. coli	2009	Incidence	Rate per 100,000	NOR	Norway	Europe	<5 years	298461	0	0	0
E. coli pathotypes	EPEC	Enteropathogenic E. coli	2009	Incidence	Rate per 100,000	NOR	Norway	Europe	≥5 years	4500663	0	0	0
E. coli pathotypes	EPEC	Enteropathogenic E. coli	2009	Incidence	Rate per 100,000	NOR	Norway	Europe	All ages	4799124	0	0	0
E. coli pathotypes	EPEC	Enteropathogenic E. coli	2009	Incidence	Rate per 100,000	NPL	Nepal	South-East Asia	<5 years	3148880	982.69	15.4401	2359.31
E. coli pathotypes	EPEC	Enteropathogenic E. coli	2009	Incidence	Rate per 100,000	NPL	Nepal	South-East Asia	≥5 years	23936572	397.046	7.72339	1015.52
E. coli pathotypes	EPEC	Enteropathogenic E. coli	2009	Incidence	Rate per 100,000	NPL	Nepal	South-East Asia	All ages	27085452	465.132	8.62052	1156.63
E. coli pathotypes	EPEC	Enteropathogenic E. coli	2009	Incidence	Rate per 100,000	NRU	Nauru	Western Pacific	<5 years	1382	0	0	0
E. coli pathotypes	EPEC	Enteropathogenic E. coli	2009	Incidence	Rate per 100,000	NRU	Nauru	Western Pacific	≥5 years	8623	0	0	0
E. coli pathotypes	EPEC	Enteropathogenic E. coli	2009	Incidence	Rate per 100,000	NRU	Nauru	Western Pacific	All ages	10005	0	0	0
E. coli pathotypes	EPEC	Enteropathogenic E. coli	2009	Incidence	Rate per 100,000	NZL	New Zealand	Western Pacific	<5 years	304142	0	0	0
E. coli pathotypes	EPEC	Enteropathogenic E. coli	2009	Incidence	Rate per 100,000	NZL	New Zealand	Western Pacific	≥5 years	3977332	0	0	0
E. coli pathotypes	EPEC	Enteropathogenic E. coli	2009	Incidence	Rate per 100,000	NZL	New Zealand	Western Pacific	All ages	4281474	0	0	0
E. coli pathotypes	EPEC	Enteropathogenic E. coli	2009	Incidence	Rate per 100,000	OMN	Oman	Eastern Mediterranean	<5 years	275478	0	0	0
E. coli pathotypes	EPEC	Enteropathogenic E. coli	2009	Incidence	Rate per 100,000	OMN	Oman	Eastern Mediterranean	≥5 years	2379563	0	0	0
E. coli pathotypes	EPEC	Enteropathogenic E. coli	2009	Incidence	Rate per 100,000	OMN	Oman	Eastern Mediterranean	All ages	2655041	0	0	0
E. coli pathotypes	EPEC	Enteropathogenic E. coli	2009	Incidence	Rate per 100,000	PAK	Pakistan	Eastern Mediterranean	<5 years	27512196	2366.19	38.6108	6084.95
E. coli pathotypes	EPEC	Enteropathogenic E. coli	2009	Incidence	Rate per 100,000	PAK	Pakistan	Eastern Mediterranean	≥5 years	164359473	785.462	17.9826	2108.62
E. coli pathotypes	EPEC	Enteropathogenic E. coli	2009	Incidence	Rate per 100,000	PAK	Pakistan	Eastern Mediterranean	All ages	191871669	1012.12	20.9405	2588.31
E. coli pathotypes	EPEC	Enteropathogenic E. coli	2009	Incidence	Rate per 100,000	PAN	Panama	Americas	<5 years	363404	0	0	0
E. coli pathotypes	EPEC	Enteropathogenic E. coli	2009	Incidence	Rate per 100,000	PAN	Panama	Americas	≥5 years	3169006	0	0	0
E. coli pathotypes	EPEC	Enteropathogenic E. coli	2009	Incidence	Rate per 100,000	PAN	Panama	Americas	All ages	3532410	0	0	0
E. coli pathotypes	EPEC	Enteropathogenic E. coli	2009	Incidence	Rate per 100,000	PER	Peru	Americas	<5 years	2965837	799.787	13.9186	2125.05
E. coli pathotypes	EPEC	Enteropathogenic E. coli	2009	Incidence	Rate per 100,000	PER	Peru	Americas	≥5 years	25842369	144.992	3.16101	407.543
E. coli pathotypes	EPEC	Enteropathogenic E. coli	2009	Incidence	Rate per 100,000	PER	Peru	Americas	All ages	28808206	212.404	4.26852	563.936
E. coli pathotypes	EPEC	Enteropathogenic E. coli	2009	Incidence	Rate per 100,000	PHL	Philippines	Western Pacific	<5 years	11806836	873.092	13.3071	2194.14
E. coli pathotypes	EPEC	Enteropathogenic E. coli	2009	Incidence	Rate per 100,000	PHL	Philippines	Western Pacific	≥5 years	81646802	169.498	3.62233	426.813
E. coli pathotypes	EPEC	Enteropathogenic E. coli	2009	Incidence	Rate per 100,000	PHL	Philippines	Western Pacific	All ages	93453638	258.39	4.8459	661.367
E. coli pathotypes	EPEC	Enteropathogenic E. coli	2009	Incidence	Rate per 100,000	PLW	Palau	Western Pacific	<5 years	1281	350.355	3.19962	943.289
E. coli pathotypes	EPEC	Enteropathogenic E. coli	2009	Incidence	Rate per 100,000	PLW	Palau	Western Pacific	≥5 years	17583	128.84	1.65774	344.619
E. coli pathotypes	EPEC	Enteropathogenic E. coli	2009	Incidence	Rate per 100,000	PLW	Palau	Western Pacific	All ages	18864	143.882	1.76244	377.892
E. coli pathotypes	EPEC	Enteropathogenic E. coli	2009	Incidence	Rate per 100,000	PNG	Papua New Guinea	Western Pacific	<5 years	1024485	934.74	15.1927	2799.01
E. coli pathotypes	EPEC	Enteropathogenic E. coli	2009	Incidence	Rate per 100,000	PNG	Papua New Guinea	Western Pacific	≥5 years	6269419	236.321	5.19497	691.818
E. coli pathotypes	EPEC	Enteropathogenic E. coli	2009	Incidence	Rate per 100,000	PNG	Papua New Guinea	Western Pacific	All ages	7293904	334.42	6.6064	964.495
E. coli pathotypes	EPEC	Enteropathogenic E. coli	2009	Incidence	Rate per 100,000	POL	Poland	Europe	<5 years	1886422	0	0	0
E. coli pathotypes	EPEC	Enteropathogenic E. coli	2009	Incidence	Rate per 100,000	POL	Poland	Europe	≥5 years	36103727	0	0	0
E. coli pathotypes	EPEC	Enteropathogenic E. coli	2009	Incidence	Rate per 100,000	POL	Poland	Europe	All ages	37990149	0	0	0
E. coli pathotypes	EPEC	Enteropathogenic E. coli	2009	Incidence	Rate per 100,000	PRK	North Korea	South-East Asia	<5 years	1674283	1157.24	13.849	2666.54
E. coli pathotypes	EPEC	Enteropathogenic E. coli	2009	Incidence	Rate per 100,000	PRK	North Korea	South-East Asia	≥5 years	23149816	261.149	4.0846	618.066
E. coli pathotypes	EPEC	Enteropathogenic E. coli	2009	Incidence	Rate per 100,000	PRK	North Korea	South-East Asia	All ages	24824099	321.586	4.74317	747.259
E. coli pathotypes	EPEC	Enteropathogenic E. coli	2009	Incidence	Rate per 100,000	PRT	Portugal	Europe	<5 years	523275	0	0	0
E. coli pathotypes	EPEC	Enteropathogenic E. coli	2009	Incidence	Rate per 100,000	PRT	Portugal	Europe	≥5 years	10046693	0	0	0
E. coli pathotypes	EPEC	Enteropathogenic E. coli	2009	Incidence	Rate per 100,000	PRT	Portugal	Europe	All ages	10569968	0	0	0
E. coli pathotypes	EPEC	Enteropathogenic E. coli	2009	Incidence	Rate per 100,000	PRY	Paraguay	Americas	<5 years	616435	334.698	5.12522	840.833
E. coli pathotypes	EPEC	Enteropathogenic E. coli	2009	Incidence	Rate per 100,000	PRY	Paraguay	Americas	≥5 years	5024710	71.3613	1.39753	181.712
E. coli pathotypes	EPEC	Enteropathogenic E. coli	2009	Incidence	Rate per 100,000	PRY	Paraguay	Americas	All ages	5641145	100.137	1.80776	244.496
E. coli pathotypes	EPEC	Enteropathogenic E. coli	2009	Incidence	Rate per 100,000	QAT	Qatar	Eastern Mediterranean	<5 years	82056	0	0	0
E. coli pathotypes	EPEC	Enteropathogenic E. coli	2009	Incidence	Rate per 100,000	QAT	Qatar	Eastern Mediterranean	≥5 years	1434698	0	0	0
E. coli pathotypes	EPEC	Enteropathogenic E. coli	2009	Incidence	Rate per 100,000	QAT	Qatar	Eastern Mediterranean	All ages	1516754	0	0	0
E. coli pathotypes	EPEC	Enteropathogenic E. coli	2009	Incidence	Rate per 100,000	ROU	Romania	Europe	<5 years	1057006	0	0	0
E. coli pathotypes	EPEC	Enteropathogenic E. coli	2009	Incidence	Rate per 100,000	ROU	Romania	Europe	≥5 years	19589349	0	0	0
E. coli pathotypes	EPEC	Enteropathogenic E. coli	2009	Incidence	Rate per 100,000	ROU	Romania	Europe	All ages	20646355	0	0	0
E. coli pathotypes	EPEC	Enteropathogenic E. coli	2009	Incidence	Rate per 100,000	RUS	Russia	Europe	<5 years	7719861	601.3	5.36969	1473.71
E. coli pathotypes	EPEC	Enteropathogenic E. coli	2009	Incidence	Rate per 100,000	RUS	Russia	Europe	≥5 years	136094523	72.6172	0.871522	185.79
E. coli pathotypes	EPEC	Enteropathogenic E. coli	2009	Incidence	Rate per 100,000	RUS	Russia	Europe	All ages	143814384	100.997	1.11298	245.34
E. coli pathotypes	EPEC	Enteropathogenic E. coli	2009	Incidence	Rate per 100,000	RWA	Rwanda	Africa	<5 years	1643794	2257.05	63.6001	5414.31
E. coli pathotypes	EPEC	Enteropathogenic E. coli	2009	Incidence	Rate per 100,000	RWA	Rwanda	Africa	≥5 years	8288187	812.056	29.986	1976.48
E. coli pathotypes	EPEC	Enteropathogenic E. coli	2009	Incidence	Rate per 100,000	RWA	Rwanda	Africa	All ages	9931981	1051.21	35.5493	2476.23
E. coli pathotypes	EPEC	Enteropathogenic E. coli	2009	Incidence	Rate per 100,000	SAU	Saudi Arabia	Eastern Mediterranean	<5 years	2435897	0	0	0
E. coli pathotypes	EPEC	Enteropathogenic E. coli	2009	Incidence	Rate per 100,000	SAU	Saudi Arabia	Eastern Mediterranean	≥5 years	21314372	0	0	0
E. coli pathotypes	EPEC	Enteropathogenic E. coli	2009	Incidence	Rate per 100,000	SAU	Saudi Arabia	Eastern Mediterranean	All ages	23750269	0	0	0
E. coli pathotypes	EPEC	Enteropathogenic E. coli	2009	Incidence	Rate per 100,000	SDN	Sudan	Eastern Mediterranean	<5 years	5822357	2348.36	33.0968	6432.94
E. coli pathotypes	EPEC	Enteropathogenic E. coli	2009	Incidence	Rate per 100,000	SDN	Sudan	Eastern Mediterranean	≥5 years	28265940	403.208	6.98272	1168.51
E. coli pathotypes	EPEC	Enteropathogenic E. coli	2009	Incidence	Rate per 100,000	SDN	Sudan	Eastern Mediterranean	All ages	34088297	735.444	11.4431	2068.45
E. coli pathotypes	EPEC	Enteropathogenic E. coli	2009	Incidence	Rate per 100,000	SEAR	South-East Asian Region	South-East Asia	<5 years	187018892	995.204	15.466	2175.49
E. coli pathotypes	EPEC	Enteropathogenic E. coli	2009	Incidence	Rate per 100,000	SEAR	South-East Asian Region	South-East Asia	≥5 years	1612445144	494.957	9.53538	1065.6
E. coli pathotypes	EPEC	Enteropathogenic E. coli	2009	Incidence	Rate per 100,000	SEAR	South-East Asian Region	South-East Asia	All ages	1799464036	546.948	10.1518	1177.23
E. coli pathotypes	EPEC	Enteropathogenic E. coli	2009	Incidence	Rate per 100,000	SEN	Senegal	Africa	<5 years	2007350	1910.59	21.2954	5058.32
E. coli pathotypes	EPEC	Enteropathogenic E. coli	2009	Incidence	Rate per 100,000	SEN	Senegal	Africa	≥5 years	10183532	764.371	11.4641	1990.26
E. coli pathotypes	EPEC	Enteropathogenic E. coli	2009	Incidence	Rate per 100,000	SEN	Senegal	Africa	All ages	12190882	953.107	13.1656	2523.44
E. coli pathotypes	EPEC	Enteropathogenic E. coli	2009	Incidence	Rate per 100,000	SGP	Singapore	Western Pacific	<5 years	222640	0	0	0
E. coli pathotypes	EPEC	Enteropathogenic E. coli	2009	Incidence	Rate per 100,000	SGP	Singapore	Western Pacific	≥5 years	4685234	0	0	0
E. coli pathotypes	EPEC	Enteropathogenic E. coli	2009	Incidence	Rate per 100,000	SGP	Singapore	Western Pacific	All ages	4907874	0	0	0
E. coli pathotypes	EPEC	Enteropathogenic E. coli	2009	Incidence	Rate per 100,000	SLB	Solomon Islands	Western Pacific	<5 years	79475	390.82	5.83037	946.011
E. coli pathotypes	EPEC	Enteropathogenic E. coli	2009	Incidence	Rate per 100,000	SLB	Solomon Islands	Western Pacific	≥5 years	433657	190.03	3.97692	479.148
E. coli pathotypes	EPEC	Enteropathogenic E. coli	2009	Incidence	Rate per 100,000	SLB	Solomon Islands	Western Pacific	All ages	513132	221.129	4.26399	534.266
E. coli pathotypes	EPEC	Enteropathogenic E. coli	2009	Incidence	Rate per 100,000	SLE	Sierra Leone	Africa	<5 years	990872	2207.05	61.9801	5293.5
E. coli pathotypes	EPEC	Enteropathogenic E. coli	2009	Incidence	Rate per 100,000	SLE	Sierra Leone	Africa	≥5 years	4979369	974.624	35.4845	2351.18
E. coli pathotypes	EPEC	Enteropathogenic E. coli	2009	Incidence	Rate per 100,000	SLE	Sierra Leone	Africa	All ages	5970241	1179.17	39.8819	2778.41
E. coli pathotypes	EPEC	Enteropathogenic E. coli	2009	Incidence	Rate per 100,000	SLV	El Salvador	Americas	<5 years	589054	285.794	5.54268	675.61
E. coli pathotypes	EPEC	Enteropathogenic E. coli	2009	Incidence	Rate per 100,000	SLV	El Salvador	Americas	≥5 years	5449759	76.7843	1.86779	186.621
E. coli pathotypes	EPEC	Enteropathogenic E. coli	2009	Incidence	Rate per 100,000	SLV	El Salvador	Americas	All ages	6038813	97.1721	2.22626	236.942
E. coli pathotypes	EPEC	Enteropathogenic E. coli	2009	Incidence	Rate per 100,000	SMR	San Marino	Europe	<5 years	1585	0	0	0
E. coli pathotypes	EPEC	Enteropathogenic E. coli	2009	Incidence	Rate per 100,000	SMR	San Marino	Europe	≥5 years	28312	0	0	0
E. coli pathotypes	EPEC	Enteropathogenic E. coli	2009	Incidence	Rate per 100,000	SMR	San Marino	Europe	All ages	29897	0	0	0
E. coli pathotypes	EPEC	Enteropathogenic E. coli	2009	Incidence	Rate per 100,000	SOM	Somalia	Eastern Mediterranean	<5 years	2340656	1773.6	14.1006	4911.7
E. coli pathotypes	EPEC	Enteropathogenic E. coli	2009	Incidence	Rate per 100,000	SOM	Somalia	Eastern Mediterranean	≥5 years	9468546	581.538	6.35471	1609.76
E. coli pathotypes	EPEC	Enteropathogenic E. coli	2009	Incidence	Rate per 100,000	SOM	Somalia	Eastern Mediterranean	All ages	11809202	817.813	7.88999	2295.8
E. coli pathotypes	EPEC	Enteropathogenic E. coli	2009	Incidence	Rate per 100,000	SRB	Serbia	Europe	<5 years	349499	266.541	2.51012	672.184
E. coli pathotypes	EPEC	Enteropathogenic E. coli	2009	Incidence	Rate per 100,000	SRB	Serbia	Europe	≥5 years	7090389	11.2837	0.134789	29.4892
E. coli pathotypes	EPEC	Enteropathogenic E. coli	2009	Incidence	Rate per 100,000	SRB	Serbia	Europe	All ages	7439888	23.2748	0.246374	56.301
E. coli pathotypes	EPEC	Enteropathogenic E. coli	2009	Incidence	Rate per 100,000	SSD	South Sudan	Africa	<5 years	1590327	2841.65	80.2507	6954.9
E. coli pathotypes	EPEC	Enteropathogenic E. coli	2009	Incidence	Rate per 100,000	SSD	South Sudan	Africa	≥5 years	7444228	1177.4	42.7393	2790.31
E. coli pathotypes	EPEC	Enteropathogenic E. coli	2009	Incidence	Rate per 100,000	SSD	South Sudan	Africa	All ages	9034555	1470.35	49.3423	3439.29
E. coli pathotypes	EPEC	Enteropathogenic E. coli	2009	Incidence	Rate per 100,000	STP	Sao Tome and Principe	Africa	<5 years	28999	1007.73	14.6019	2411.88
E. coli pathotypes	EPEC	Enteropathogenic E. coli	2009	Incidence	Rate per 100,000	STP	Sao Tome and Principe	Africa	≥5 years	146843	541.836	10.1468	1230
E. coli pathotypes	EPEC	Enteropathogenic E. coli	2009	Incidence	Rate per 100,000	STP	Sao Tome and Principe	Africa	All ages	175842	618.669	10.8815	1418.94
E. coli pathotypes	EPEC	Enteropathogenic E. coli	2009	Incidence	Rate per 100,000	SUR	Suriname	Americas	<5 years	55299	251.698	3.89896	621.137
E. coli pathotypes	EPEC	Enteropathogenic E. coli	2009	Incidence	Rate per 100,000	SUR	Suriname	Americas	≥5 years	485092	117.969	2.43731	300.086
E. coli pathotypes	EPEC	Enteropathogenic E. coli	2009	Incidence	Rate per 100,000	SUR	Suriname	Americas	All ages	540391	131.654	2.58961	332.163
E. coli pathotypes	EPEC	Enteropathogenic E. coli	2009	Incidence	Rate per 100,000	SVK	Slovakia	Europe	<5 years	273115	0	0	0
E. coli pathotypes	EPEC	Enteropathogenic E. coli	2009	Incidence	Rate per 100,000	SVK	Slovakia	Europe	≥5 years	5108025	0	0	0
E. coli pathotypes	EPEC	Enteropathogenic E. coli	2009	Incidence	Rate per 100,000	SVK	Slovakia	Europe	All ages	5381140	0	0	0
E. coli pathotypes	EPEC	Enteropathogenic E. coli	2009	Incidence	Rate per 100,000	SVN	Slovenia	Europe	<5 years	98264	0	0	0
E. coli pathotypes	EPEC	Enteropathogenic E. coli	2009	Incidence	Rate per 100,000	SVN	Slovenia	Europe	≥5 years	1929923	0	0	0
E. coli pathotypes	EPEC	Enteropathogenic E. coli	2009	Incidence	Rate per 100,000	SVN	Slovenia	Europe	All ages	2028187	0	0	0
E. coli pathotypes	EPEC	Enteropathogenic E. coli	2009	Incidence	Rate per 100,000	SWE	Sweden	Europe	<5 years	536983	0	0	0
E. coli pathotypes	EPEC	Enteropathogenic E. coli	2009	Incidence	Rate per 100,000	SWE	Sweden	Europe	≥5 years	8719642	0	0	0
E. coli pathotypes	EPEC	Enteropathogenic E. coli	2009	Incidence	Rate per 100,000	SWE	Sweden	Europe	All ages	9256625	0	0	0
E. coli pathotypes	EPEC	Enteropathogenic E. coli	2009	Incidence	Rate per 100,000	SWZ	Eswatini	Africa	<5 years	153630	1379	20.0168	3394.8
E. coli pathotypes	EPEC	Enteropathogenic E. coli	2009	Incidence	Rate per 100,000	SWZ	Eswatini	Africa	≥5 years	948188	949.266	17.9748	2162.85
E. coli pathotypes	EPEC	Enteropathogenic E. coli	2009	Incidence	Rate per 100,000	SWZ	Eswatini	Africa	All ages	1101818	1009.19	18.2595	2339.05
E. coli pathotypes	EPEC	Enteropathogenic E. coli	2009	Incidence	Rate per 100,000	SYC	Seychelles	Africa	<5 years	7217	633.287	6.64533	1586.49
E. coli pathotypes	EPEC	Enteropathogenic E. coli	2009	Incidence	Rate per 100,000	SYC	Seychelles	Africa	≥5 years	85868	227.772	3.13229	566.976
E. coli pathotypes	EPEC	Enteropathogenic E. coli	2009	Incidence	Rate per 100,000	SYC	Seychelles	Africa	All ages	93085	259.212	3.40466	644.262
E. coli pathotypes	EPEC	Enteropathogenic E. coli	2009	Incidence	Rate per 100,000	SYR	Syria	Eastern Mediterranean	<5 years	2894111	672.988	5.25873	1866.95
E. coli pathotypes	EPEC	Enteropathogenic E. coli	2009	Incidence	Rate per 100,000	SYR	Syria	Eastern Mediterranean	≥5 years	18829552	181.349	1.85118	498.909
E. coli pathotypes	EPEC	Enteropathogenic E. coli	2009	Incidence	Rate per 100,000	SYR	Syria	Eastern Mediterranean	All ages	21723663	246.847	2.30514	672.122
E. coli pathotypes	EPEC	Enteropathogenic E. coli	2009	Incidence	Rate per 100,000	TCD	Chad	Africa	<5 years	2371618	2721.15	77.0259	6659.35
E. coli pathotypes	EPEC	Enteropathogenic E. coli	2009	Incidence	Rate per 100,000	TCD	Chad	Africa	≥5 years	9316616	971.898	35.779	2370.28
E. coli pathotypes	EPEC	Enteropathogenic E. coli	2009	Incidence	Rate per 100,000	TCD	Chad	Africa	All ages	11688234	1326.83	44.1483	3166.39
E. coli pathotypes	EPEC	Enteropathogenic E. coli	2009	Incidence	Rate per 100,000	TGO	Togo	Africa	<5 years	1048926	2357.87	64.5061	5699.03
E. coli pathotypes	EPEC	Enteropathogenic E. coli	2009	Incidence	Rate per 100,000	TGO	Togo	Africa	≥5 years	5413878	938.889	34.5539	2241.22
E. coli pathotypes	EPEC	Enteropathogenic E. coli	2009	Incidence	Rate per 100,000	TGO	Togo	Africa	All ages	6462804	1169.19	39.4152	2721.96
E. coli pathotypes	EPEC	Enteropathogenic E. coli	2009	Incidence	Rate per 100,000	THA	Thailand	South-East Asia	<5 years	4330814	1014.32	22.0376	2624.43
E. coli pathotypes	EPEC	Enteropathogenic E. coli	2009	Incidence	Rate per 100,000	THA	Thailand	South-East Asia	≥5 years	63543535	316.978	8.80319	864.145
E. coli pathotypes	EPEC	Enteropathogenic E. coli	2009	Incidence	Rate per 100,000	THA	Thailand	South-East Asia	All ages	67874349	361.473	9.65048	999.598
E. coli pathotypes	EPEC	Enteropathogenic E. coli	2009	Incidence	Rate per 100,000	TJK	Tajikistan	Europe	<5 years	996976	937.274	20.1007	2337.88
E. coli pathotypes	EPEC	Enteropathogenic E. coli	2009	Incidence	Rate per 100,000	TJK	Tajikistan	Europe	≥5 years	6415168	158.144	3.70913	411.989
E. coli pathotypes	EPEC	Enteropathogenic E. coli	2009	Incidence	Rate per 100,000	TJK	Tajikistan	Europe	All ages	7412144	262.941	5.91389	652.648
E. coli pathotypes	EPEC	Enteropathogenic E. coli	2009	Incidence	Rate per 100,000	TKM	Turkmenistan	Europe	<5 years	563889	399.64	4.11848	953.237
E. coli pathotypes	EPEC	Enteropathogenic E. coli	2009	Incidence	Rate per 100,000	TKM	Turkmenistan	Europe	≥5 years	4832913	57.3277	0.7208	148.559
E. coli pathotypes	EPEC	Enteropathogenic E. coli	2009	Incidence	Rate per 100,000	TKM	Turkmenistan	Europe	All ages	5396802	93.0945	1.07581	229.852
E. coli pathotypes	EPEC	Enteropathogenic E. coli	2009	Incidence	Rate per 100,000	TLS	Timor-Leste	South-East Asia	<5 years	160561	1654.73	20.4684	3776.91
E. coli pathotypes	EPEC	Enteropathogenic E. coli	2009	Incidence	Rate per 100,000	TLS	Timor-Leste	South-East Asia	≥5 years	885315	326.711	5.54517	810.333
E. coli pathotypes	EPEC	Enteropathogenic E. coli	2009	Incidence	Rate per 100,000	TLS	Timor-Leste	South-East Asia	All ages	1045876	530.587	7.83615	1199.35
E. coli pathotypes	EPEC	Enteropathogenic E. coli	2009	Incidence	Rate per 100,000	TON	Tonga	Western Pacific	<5 years	14375	262.617	2.19021	724.907
E. coli pathotypes	EPEC	Enteropathogenic E. coli	2009	Incidence	Rate per 100,000	TON	Tonga	Western Pacific	≥5 years	92751	180.905	2.23188	496.617
E. coli pathotypes	EPEC	Enteropathogenic E. coli	2009	Incidence	Rate per 100,000	TON	Tonga	Western Pacific	All ages	107126	191.87	2.22629	523.496
E. coli pathotypes	EPEC	Enteropathogenic E. coli	2009	Incidence	Rate per 100,000	TTO	Trinidad and Tobago	Americas	<5 years	94405	0	0	0
E. coli pathotypes	EPEC	Enteropathogenic E. coli	2009	Incidence	Rate per 100,000	TTO	Trinidad and Tobago	Americas	≥5 years	1281042	0	0	0
E. coli pathotypes	EPEC	Enteropathogenic E. coli	2009	Incidence	Rate per 100,000	TTO	Trinidad and Tobago	Americas	All ages	1375447	0	0	0
E. coli pathotypes	EPEC	Enteropathogenic E. coli	2009	Incidence	Rate per 100,000	TUN	Tunisia	Eastern Mediterranean	<5 years	873101	618.515	10.5075	1497.27
E. coli pathotypes	EPEC	Enteropathogenic E. coli	2009	Incidence	Rate per 100,000	TUN	Tunisia	Eastern Mediterranean	≥5 years	9721600	145.585	3.35526	329.277
E. coli pathotypes	EPEC	Enteropathogenic E. coli	2009	Incidence	Rate per 100,000	TUN	Tunisia	Eastern Mediterranean	All ages	10594701	184.559	3.94467	428.868
E. coli pathotypes	EPEC	Enteropathogenic E. coli	2009	Incidence	Rate per 100,000	TUR	Turkey	Europe	<5 years	6239039	800.134	8.53102	2088.66
E. coli pathotypes	EPEC	Enteropathogenic E. coli	2009	Incidence	Rate per 100,000	TUR	Turkey	Europe	≥5 years	65783393	197.641	2.83465	495.968
E. coli pathotypes	EPEC	Enteropathogenic E. coli	2009	Incidence	Rate per 100,000	TUR	Turkey	Europe	All ages	72022432	249.833	3.32811	633.401
E. coli pathotypes	EPEC	Enteropathogenic E. coli	2009	Incidence	Rate per 100,000	TUV	Tuvalu	Western Pacific	<5 years	1182	241.379	2.08952	678.499
E. coli pathotypes	EPEC	Enteropathogenic E. coli	2009	Incidence	Rate per 100,000	TUV	Tuvalu	Western Pacific	≥5 years	9210	135.61	1.72754	372.148
E. coli pathotypes	EPEC	Enteropathogenic E. coli	2009	Incidence	Rate per 100,000	TUV	Tuvalu	Western Pacific	All ages	10392	147.641	1.76871	401.196
E. coli pathotypes	EPEC	Enteropathogenic E. coli	2009	Incidence	Rate per 100,000	TZA	Tanzania	Africa	<5 years	7621348	1270.78	16.1814	3123.77
E. coli pathotypes	EPEC	Enteropathogenic E. coli	2009	Incidence	Rate per 100,000	TZA	Tanzania	Africa	≥5 years	35508849	699.99	11.3258	1761.08
E. coli pathotypes	EPEC	Enteropathogenic E. coli	2009	Incidence	Rate per 100,000	TZA	Tanzania	Africa	All ages	43130197	800.852	12.1838	1993.92
E. coli pathotypes	EPEC	Enteropathogenic E. coli	2009	Incidence	Rate per 100,000	UGA	Uganda	Africa	<5 years	5972606	2111.72	58.1064	5065
E. coli pathotypes	EPEC	Enteropathogenic E. coli	2009	Incidence	Rate per 100,000	UGA	Uganda	Africa	≥5 years	25015514	942.854	35.0689	2255.91
E. coli pathotypes	EPEC	Enteropathogenic E. coli	2009	Incidence	Rate per 100,000	UGA	Uganda	Africa	All ages	30988120	1168.14	39.5091	2746.61
E. coli pathotypes	EPEC	Enteropathogenic E. coli	2009	Incidence	Rate per 100,000	UKR	Ukraine	Europe	<5 years	2291863	329.348	6.68285	877.464
E. coli pathotypes	EPEC	Enteropathogenic E. coli	2009	Incidence	Rate per 100,000	UKR	Ukraine	Europe	≥5 years	44417410	39.3326	0.847097	104.358
E. coli pathotypes	EPEC	Enteropathogenic E. coli	2009	Incidence	Rate per 100,000	UKR	Ukraine	Europe	All ages	46709273	53.5626	1.13344	136.971
E. coli pathotypes	EPEC	Enteropathogenic E. coli	2009	Incidence	Rate per 100,000	URY	Uruguay	Americas	<5 years	238508	0	0	0
E. coli pathotypes	EPEC	Enteropathogenic E. coli	2009	Incidence	Rate per 100,000	URY	Uruguay	Americas	≥5 years	3067361	0	0	0
E. coli pathotypes	EPEC	Enteropathogenic E. coli	2009	Incidence	Rate per 100,000	URY	Uruguay	Americas	All ages	3305869	0	0	0
E. coli pathotypes	EPEC	Enteropathogenic E. coli	2009	Incidence	Rate per 100,000	USA	United States	Americas	<5 years	20660645	0	0	0
E. coli pathotypes	EPEC	Enteropathogenic E. coli	2009	Incidence	Rate per 100,000	USA	United States	Americas	≥5 years	285859064	0	0	0
E. coli pathotypes	EPEC	Enteropathogenic E. coli	2009	Incidence	Rate per 100,000	USA	United States	Americas	All ages	306519709	0	0	0
E. coli pathotypes	EPEC	Enteropathogenic E. coli	2009	Incidence	Rate per 100,000	UZB	Uzbekistan	Europe	<5 years	2762236	150.116	3.31908	381.19
E. coli pathotypes	EPEC	Enteropathogenic E. coli	2009	Incidence	Rate per 100,000	UZB	Uzbekistan	Europe	≥5 years	24951365	37.1142	0.833601	96.6111
E. coli pathotypes	EPEC	Enteropathogenic E. coli	2009	Incidence	Rate per 100,000	UZB	Uzbekistan	Europe	All ages	27713601	48.3771	1.08133	121.076
E. coli pathotypes	EPEC	Enteropathogenic E. coli	2009	Incidence	Rate per 100,000	VCT	Saint Vincent and the Grenadines	Americas	<5 years	8960	175.372	2.5263	432.454
E. coli pathotypes	EPEC	Enteropathogenic E. coli	2009	Incidence	Rate per 100,000	VCT	Saint Vincent and the Grenadines	Americas	≥5 years	101814	128.32	2.56877	321.121
E. coli pathotypes	EPEC	Enteropathogenic E. coli	2009	Incidence	Rate per 100,000	VCT	Saint Vincent and the Grenadines	Americas	All ages	110774	132.126	2.56629	337.216
E. coli pathotypes	EPEC	Enteropathogenic E. coli	2009	Incidence	Rate per 100,000	VEN	Venezuela	Americas	<5 years	2922290	339.649	7.14498	825.152
E. coli pathotypes	EPEC	Enteropathogenic E. coli	2009	Incidence	Rate per 100,000	VEN	Venezuela	Americas	≥5 years	25327521	169.249	3.67917	422.376
E. coli pathotypes	EPEC	Enteropathogenic E. coli	2009	Incidence	Rate per 100,000	VEN	Venezuela	Americas	All ages	28249811	186.876	4.03769	455.569
E. coli pathotypes	EPEC	Enteropathogenic E. coli	2009	Incidence	Rate per 100,000	VNM	Vietnam	Western Pacific	<5 years	7360846	423.522	5.41217	1125.78
E. coli pathotypes	EPEC	Enteropathogenic E. coli	2009	Incidence	Rate per 100,000	VNM	Vietnam	Western Pacific	≥5 years	78604592	135.661	2.41454	363.74
E. coli pathotypes	EPEC	Enteropathogenic E. coli	2009	Incidence	Rate per 100,000	VNM	Vietnam	Western Pacific	All ages	85965438	160.309	2.67122	420.551
E. coli pathotypes	EPEC	Enteropathogenic E. coli	2009	Incidence	Rate per 100,000	VUT	Vanuatu	Western Pacific	<5 years	33044	560.76	8.53292	1369.16
E. coli pathotypes	EPEC	Enteropathogenic E. coli	2009	Incidence	Rate per 100,000	VUT	Vanuatu	Western Pacific	≥5 years	196741	213.954	4.60735	533.948
E. coli pathotypes	EPEC	Enteropathogenic E. coli	2009	Incidence	Rate per 100,000	VUT	Vanuatu	Western Pacific	All ages	229785	263.826	5.17186	647.586
E. coli pathotypes	EPEC	Enteropathogenic E. coli	2009	Incidence	Rate per 100,000	WPR	Western Pacific Region	Western Pacific	<5 years	118523623	205.291	2.85965	485.357
E. coli pathotypes	EPEC	Enteropathogenic E. coli	2009	Incidence	Rate per 100,000	WPR	Western Pacific Region	Western Pacific	≥5 years	1667061314	31.0362	0.561272	72.3802
E. coli pathotypes	EPEC	Enteropathogenic E. coli	2009	Incidence	Rate per 100,000	WPR	Western Pacific Region	Western Pacific	All ages	1785584937	42.6029	0.713834	96.3038
E. coli pathotypes	EPEC	Enteropathogenic E. coli	2009	Incidence	Rate per 100,000	WSM	Samoa	Western Pacific	<5 years	26326	345.452	5.1455	857.156
E. coli pathotypes	EPEC	Enteropathogenic E. coli	2009	Incidence	Rate per 100,000	WSM	Samoa	Western Pacific	≥5 years	164472	187.382	3.86253	483.579
E. coli pathotypes	EPEC	Enteropathogenic E. coli	2009	Incidence	Rate per 100,000	WSM	Samoa	Western Pacific	All ages	190798	209.192	4.03956	525.97
E. coli pathotypes	EPEC	Enteropathogenic E. coli	2009	Incidence	Rate per 100,000	YEM	Yemen	Eastern Mediterranean	<5 years	4221377	2654.23	24.3164	6964.42
E. coli pathotypes	EPEC	Enteropathogenic E. coli	2009	Incidence	Rate per 100,000	YEM	Yemen	Eastern Mediterranean	≥5 years	21291434	406.103	4.49055	1053.67
E. coli pathotypes	EPEC	Enteropathogenic E. coli	2009	Incidence	Rate per 100,000	YEM	Yemen	Eastern Mediterranean	All ages	25512811	778.081	7.77096	2107.77
E. coli pathotypes	EPEC	Enteropathogenic E. coli	2009	Incidence	Rate per 100,000	ZAF	South Africa	Africa	<5 years	5448546	1160.02	13.1416	3088.19
E. coli pathotypes	EPEC	Enteropathogenic E. coli	2009	Incidence	Rate per 100,000	ZAF	South Africa	Africa	≥5 years	45982139	1011.16	14.8216	2550.23
E. coli pathotypes	EPEC	Enteropathogenic E. coli	2009	Incidence	Rate per 100,000	ZAF	South Africa	Africa	All ages	51430685	1026.93	14.6436	2586.5
E. coli pathotypes	EPEC	Enteropathogenic E. coli	2009	Incidence	Rate per 100,000	ZMB	Zambia	Africa	<5 years	2441501	1929.38	27.3186	4611.7
E. coli pathotypes	EPEC	Enteropathogenic E. coli	2009	Incidence	Rate per 100,000	ZMB	Zambia	Africa	≥5 years	10809229	750.29	14.0486	1676.47
E. coli pathotypes	EPEC	Enteropathogenic E. coli	2009	Incidence	Rate per 100,000	ZMB	Zambia	Africa	All ages	13250730	967.543	16.4937	2220.32
E. coli pathotypes	EPEC	Enteropathogenic E. coli	2009	Incidence	Rate per 100,000	ZWE	Zimbabwe	Africa	<5 years	2082975	1084.52	17.7738	2953.43
E. coli pathotypes	EPEC	Enteropathogenic E. coli	2009	Incidence	Rate per 100,000	ZWE	Zimbabwe	Africa	≥5 years	10959507	578.749	12.8297	1549.55
E. coli pathotypes	EPEC	Enteropathogenic E. coli	2009	Incidence	Rate per 100,000	ZWE	Zimbabwe	Africa	All ages	13042482	659.525	13.6193	1786.08
E. coli pathotypes	EPEC	Enteropathogenic E. coli	2009	Mortality	Number	AFG	Afghanistan	Eastern Mediterranean	<5 years	5031122	49.5651	-7.5708	151.64
E. coli pathotypes	EPEC	Enteropathogenic E. coli	2009	Mortality	Number	AFG	Afghanistan	Eastern Mediterranean	≥5 years	22004998	1.46917	-0.198909	4.4933
E. coli pathotypes	EPEC	Enteropathogenic E. coli	2009	Mortality	Number	AFG	Afghanistan	Eastern Mediterranean	All ages	27036120	51.0343	-7.77396	156.172
E. coli pathotypes	EPEC	Enteropathogenic E. coli	2009	Mortality	Number	AFR	African Region	Africa	<5 years	143553737	3947.87	-675.532	10545.8
E. coli pathotypes	EPEC	Enteropathogenic E. coli	2009	Mortality	Number	AFR	African Region	Africa	≥5 years	704146215	1741.96	-274.627	4483.61
E. coli pathotypes	EPEC	Enteropathogenic E. coli	2009	Mortality	Number	AFR	African Region	Africa	All ages	847699952	5689.82	-971.894	14949.3
E. coli pathotypes	EPEC	Enteropathogenic E. coli	2009	Mortality	Number	AGO	Angola	Africa	<5 years	4088147	171.284	-28.3064	454.009
E. coli pathotypes	EPEC	Enteropathogenic E. coli	2009	Mortality	Number	AGO	Angola	Africa	≥5 years	17898946	54.9271	-8.44424	144.321
E. coli pathotypes	EPEC	Enteropathogenic E. coli	2009	Mortality	Number	AGO	Angola	Africa	All ages	21987093	226.211	-36.332	595.293
E. coli pathotypes	EPEC	Enteropathogenic E. coli	2009	Mortality	Number	ALB	Albania	Europe	<5 years	186202	0.118491	-0.0151826	0.363653
E. coli pathotypes	EPEC	Enteropathogenic E. coli	2009	Mortality	Number	ALB	Albania	Europe	≥5 years	2791330	0.0524108	-0.00673432	0.155074
E. coli pathotypes	EPEC	Enteropathogenic E. coli	2009	Mortality	Number	ALB	Albania	Europe	All ages	2977532	0.170902	-0.0218798	0.518118
E. coli pathotypes	EPEC	Enteropathogenic E. coli	2009	Mortality	Number	AMR	Region of the Americas	Americas	<5 years	75654134	70.7933	-9.28507	180.085
E. coli pathotypes	EPEC	Enteropathogenic E. coli	2009	Mortality	Number	AMR	Region of the Americas	Americas	≥5 years	838457214	50.5828	-7.51227	140.608
E. coli pathotypes	EPEC	Enteropathogenic E. coli	2009	Mortality	Number	AMR	Region of the Americas	Americas	All ages	914111348	121.376	-16.967	315.873
E. coli pathotypes	EPEC	Enteropathogenic E. coli	2009	Mortality	Number	AND	Andorra	Europe	<5 years	3757	0	0	0
E. coli pathotypes	EPEC	Enteropathogenic E. coli	2009	Mortality	Number	AND	Andorra	Europe	≥5 years	80401	0	0	0
E. coli pathotypes	EPEC	Enteropathogenic E. coli	2009	Mortality	Number	AND	Andorra	Europe	All ages	84158	0	0	0
E. coli pathotypes	EPEC	Enteropathogenic E. coli	2009	Mortality	Number	ARE	United Arab Emirates	Eastern Mediterranean	<5 years	375097	0	0	0
E. coli pathotypes	EPEC	Enteropathogenic E. coli	2009	Mortality	Number	ARE	United Arab Emirates	Eastern Mediterranean	≥5 years	6216883	0	0	0
E. coli pathotypes	EPEC	Enteropathogenic E. coli	2009	Mortality	Number	ARE	United Arab Emirates	Eastern Mediterranean	All ages	6591980	0	0	0
E. coli pathotypes	EPEC	Enteropathogenic E. coli	2009	Mortality	Number	ARG	Argentina	Americas	<5 years	3552766	0.939093	-0.0979087	2.96132
E. coli pathotypes	EPEC	Enteropathogenic E. coli	2009	Mortality	Number	ARG	Argentina	Americas	≥5 years	37086358	1.18483	-0.125849	3.90256
E. coli pathotypes	EPEC	Enteropathogenic E. coli	2009	Mortality	Number	ARG	Argentina	Americas	All ages	40639124	2.12393	-0.223329	7.08552
E. coli pathotypes	EPEC	Enteropathogenic E. coli	2009	Mortality	Number	ARM	Armenia	Europe	<5 years	198078	0.208802	-0.0254102	0.625623
E. coli pathotypes	EPEC	Enteropathogenic E. coli	2009	Mortality	Number	ARM	Armenia	Europe	≥5 years	2754699	0.0311232	-0.00384009	0.09714
E. coli pathotypes	EPEC	Enteropathogenic E. coli	2009	Mortality	Number	ARM	Armenia	Europe	All ages	2952777	0.239926	-0.0300389	0.716629
E. coli pathotypes	EPEC	Enteropathogenic E. coli	2009	Mortality	Number	ATG	Antigua and Barbuda	Americas	<5 years	6420	0	0	0
E. coli pathotypes	EPEC	Enteropathogenic E. coli	2009	Mortality	Number	ATG	Antigua and Barbuda	Americas	≥5 years	77127	0	0	0
E. coli pathotypes	EPEC	Enteropathogenic E. coli	2009	Mortality	Number	ATG	Antigua and Barbuda	Americas	All ages	83547	0	0	0
E. coli pathotypes	EPEC	Enteropathogenic E. coli	2009	Mortality	Number	AUS	Australia	Western Pacific	<5 years	1412617	0	0	0
E. coli pathotypes	EPEC	Enteropathogenic E. coli	2009	Mortality	Number	AUS	Australia	Western Pacific	≥5 years	20174104	0	0	0
E. coli pathotypes	EPEC	Enteropathogenic E. coli	2009	Mortality	Number	AUS	Australia	Western Pacific	All ages	21586721	0	0	0
E. coli pathotypes	EPEC	Enteropathogenic E. coli	2009	Mortality	Number	AUT	Austria	Europe	<5 years	396285	0	0	0
E. coli pathotypes	EPEC	Enteropathogenic E. coli	2009	Mortality	Number	AUT	Austria	Europe	≥5 years	7940483	0	0	0
E. coli pathotypes	EPEC	Enteropathogenic E. coli	2009	Mortality	Number	AUT	Austria	Europe	All ages	8336768	0	0	0
E. coli pathotypes	EPEC	Enteropathogenic E. coli	2009	Mortality	Number	AZE	Azerbaijan	Europe	<5 years	766587	4.33486	-0.490413	12.9295
E. coli pathotypes	EPEC	Enteropathogenic E. coli	2009	Mortality	Number	AZE	Azerbaijan	Europe	≥5 years	8232407	0.181868	-0.0225227	0.555367
E. coli pathotypes	EPEC	Enteropathogenic E. coli	2009	Mortality	Number	AZE	Azerbaijan	Europe	All ages	8998994	4.51673	-0.512935	13.3182
E. coli pathotypes	EPEC	Enteropathogenic E. coli	2009	Mortality	Number	BDI	Burundi	Africa	<5 years	1679988	51.6473	-7.92417	139.554
E. coli pathotypes	EPEC	Enteropathogenic E. coli	2009	Mortality	Number	BDI	Burundi	Africa	≥5 years	7015682	22.8304	-3.51546	61.4281
E. coli pathotypes	EPEC	Enteropathogenic E. coli	2009	Mortality	Number	BDI	Burundi	Africa	All ages	8695670	74.4777	-11.3321	200.096
E. coli pathotypes	EPEC	Enteropathogenic E. coli	2009	Mortality	Number	BEL	Belgium	Europe	<5 years	617537	0	0	0
E. coli pathotypes	EPEC	Enteropathogenic E. coli	2009	Mortality	Number	BEL	Belgium	Europe	≥5 years	10136016	0	0	0
E. coli pathotypes	EPEC	Enteropathogenic E. coli	2009	Mortality	Number	BEL	Belgium	Europe	All ages	10753553	0	0	0
E. coli pathotypes	EPEC	Enteropathogenic E. coli	2009	Mortality	Number	BEN	Benin	Africa	<5 years	1622708	40.366	-6.67668	104.749
E. coli pathotypes	EPEC	Enteropathogenic E. coli	2009	Mortality	Number	BEN	Benin	Africa	≥5 years	7744478	24.2842	-3.64456	66.3731
E. coli pathotypes	EPEC	Enteropathogenic E. coli	2009	Mortality	Number	BEN	Benin	Africa	All ages	9367186	64.6502	-10.3212	173.701
E. coli pathotypes	EPEC	Enteropathogenic E. coli	2009	Mortality	Number	BFA	Burkina Faso	Africa	<5 years	2828701	46.8133	-5.75644	140.722
E. coli pathotypes	EPEC	Enteropathogenic E. coli	2009	Mortality	Number	BFA	Burkina Faso	Africa	≥5 years	12651644	31.8456	-3.23174	101.521
E. coli pathotypes	EPEC	Enteropathogenic E. coli	2009	Mortality	Number	BFA	Burkina Faso	Africa	All ages	15480345	78.6589	-8.97247	238.804
E. coli pathotypes	EPEC	Enteropathogenic E. coli	2009	Mortality	Number	BGD	Bangladesh	South-East Asia	<5 years	17376055	171.244	-30.0243	482.873
E. coli pathotypes	EPEC	Enteropathogenic E. coli	2009	Mortality	Number	BGD	Bangladesh	South-East Asia	≥5 years	132816849	151.004	-22.08	447.159
E. coli pathotypes	EPEC	Enteropathogenic E. coli	2009	Mortality	Number	BGD	Bangladesh	South-East Asia	All ages	150192904	322.249	-49.7187	940.256
E. coli pathotypes	EPEC	Enteropathogenic E. coli	2009	Mortality	Number	BGR	Bulgaria	Europe	<5 years	354777	0.0570143	-0.00700228	0.200288
E. coli pathotypes	EPEC	Enteropathogenic E. coli	2009	Mortality	Number	BGR	Bulgaria	Europe	≥5 years	7156059	0.0488938	-0.00643953	0.186757
E. coli pathotypes	EPEC	Enteropathogenic E. coli	2009	Mortality	Number	BGR	Bulgaria	Europe	All ages	7510836	0.105908	-0.0134652	0.37492
E. coli pathotypes	EPEC	Enteropathogenic E. coli	2009	Mortality	Number	BHR	Bahrain	Eastern Mediterranean	<5 years	88244	0	0	0
E. coli pathotypes	EPEC	Enteropathogenic E. coli	2009	Mortality	Number	BHR	Bahrain	Eastern Mediterranean	≥5 years	1064193	0	0	0
E. coli pathotypes	EPEC	Enteropathogenic E. coli	2009	Mortality	Number	BHR	Bahrain	Eastern Mediterranean	All ages	1152437	0	0	0
E. coli pathotypes	EPEC	Enteropathogenic E. coli	2009	Mortality	Number	BHS	Bahamas	Americas	<5 years	27869	0	0	0
E. coli pathotypes	EPEC	Enteropathogenic E. coli	2009	Mortality	Number	BHS	Bahamas	Americas	≥5 years	332550	0	0	0
E. coli pathotypes	EPEC	Enteropathogenic E. coli	2009	Mortality	Number	BHS	Bahamas	Americas	All ages	360419	0	0	0
E. coli pathotypes	EPEC	Enteropathogenic E. coli	2009	Mortality	Number	BIH	Bosnia and Herzegovina	Europe	<5 years	184423	0.01068	-0.00101113	0.032783
E. coli pathotypes	EPEC	Enteropathogenic E. coli	2009	Mortality	Number	BIH	Bosnia and Herzegovina	Europe	≥5 years	3729134	0.157408	-0.0165177	0.55543
E. coli pathotypes	EPEC	Enteropathogenic E. coli	2009	Mortality	Number	BIH	Bosnia and Herzegovina	Europe	All ages	3913557	0.168088	-0.0173857	0.592353
E. coli pathotypes	EPEC	Enteropathogenic E. coli	2009	Mortality	Number	BLR	Belarus	Europe	<5 years	478430	0.0406873	-0.00503813	0.119057
E. coli pathotypes	EPEC	Enteropathogenic E. coli	2009	Mortality	Number	BLR	Belarus	Europe	≥5 years	9036194	0.0440165	-0.00538503	0.134001
E. coli pathotypes	EPEC	Enteropathogenic E. coli	2009	Mortality	Number	BLR	Belarus	Europe	All ages	9514624	0.0847038	-0.0104208	0.25306
E. coli pathotypes	EPEC	Enteropathogenic E. coli	2009	Mortality	Number	BLZ	Belize	Americas	<5 years	37966	0.0510038	-0.00715058	0.136189
E. coli pathotypes	EPEC	Enteropathogenic E. coli	2009	Mortality	Number	BLZ	Belize	Americas	≥5 years	270530	0.0162128	-0.00224649	0.0441137
E. coli pathotypes	EPEC	Enteropathogenic E. coli	2009	Mortality	Number	BLZ	Belize	Americas	All ages	308496	0.0672166	-0.00939707	0.177607
E. coli pathotypes	EPEC	Enteropathogenic E. coli	2009	Mortality	Number	BOL	Bolivia	Americas	<5 years	1210866	5.87911	-0.519498	17.4044
E. coli pathotypes	EPEC	Enteropathogenic E. coli	2009	Mortality	Number	BOL	Bolivia	Americas	≥5 years	8722565	1.95427	-0.190388	5.93327
E. coli pathotypes	EPEC	Enteropathogenic E. coli	2009	Mortality	Number	BOL	Bolivia	Americas	All ages	9933431	7.83338	-0.715665	23.5537
E. coli pathotypes	EPEC	Enteropathogenic E. coli	2009	Mortality	Number	BRA	Brazil	Americas	<5 years	15202182	10.4607	-1.46891	28.2734
E. coli pathotypes	EPEC	Enteropathogenic E. coli	2009	Mortality	Number	BRA	Brazil	Americas	≥5 years	176048650	13.7279	-1.83917	38.9554
E. coli pathotypes	EPEC	Enteropathogenic E. coli	2009	Mortality	Number	BRA	Brazil	Americas	All ages	191250832	24.1887	-3.30809	67.8799
E. coli pathotypes	EPEC	Enteropathogenic E. coli	2009	Mortality	Number	BRB	Barbados	Americas	<5 years	18327	0	0	0
E. coli pathotypes	EPEC	Enteropathogenic E. coli	2009	Mortality	Number	BRB	Barbados	Americas	≥5 years	255146	0	0	0
E. coli pathotypes	EPEC	Enteropathogenic E. coli	2009	Mortality	Number	BRB	Barbados	Americas	All ages	273473	0	0	0
E. coli pathotypes	EPEC	Enteropathogenic E. coli	2009	Mortality	Number	BRN	Brunei	Western Pacific	<5 years	30746	0	0	0
E. coli pathotypes	EPEC	Enteropathogenic E. coli	2009	Mortality	Number	BRN	Brunei	Western Pacific	≥5 years	350565	0	0	0
E. coli pathotypes	EPEC	Enteropathogenic E. coli	2009	Mortality	Number	BRN	Brunei	Western Pacific	All ages	381311	0	0	0
E. coli pathotypes	EPEC	Enteropathogenic E. coli	2009	Mortality	Number	BTN	Bhutan	South-East Asia	<5 years	65657	0.412732	-0.0500436	1.08223
E. coli pathotypes	EPEC	Enteropathogenic E. coli	2009	Mortality	Number	BTN	Bhutan	South-East Asia	≥5 years	624526	0.944326	-0.137141	2.66178
E. coli pathotypes	EPEC	Enteropathogenic E. coli	2009	Mortality	Number	BTN	Bhutan	South-East Asia	All ages	690183	1.35706	-0.186564	3.68868
E. coli pathotypes	EPEC	Enteropathogenic E. coli	2009	Mortality	Number	BWA	Botswana	Africa	<5 years	248494	1.86016	-0.268826	5.50092
E. coli pathotypes	EPEC	Enteropathogenic E. coli	2009	Mortality	Number	BWA	Botswana	Africa	≥5 years	1721365	3.53655	-0.459159	10.0908
E. coli pathotypes	EPEC	Enteropathogenic E. coli	2009	Mortality	Number	BWA	Botswana	Africa	All ages	1969859	5.39672	-0.747238	14.9677
E. coli pathotypes	EPEC	Enteropathogenic E. coli	2009	Mortality	Number	CAF	Central African Republic	Africa	<5 years	810592	25.4329	-4.08993	67.6827
E. coli pathotypes	EPEC	Enteropathogenic E. coli	2009	Mortality	Number	CAF	Central African Republic	Africa	≥5 years	3798215	13.9396	-2.0979	38.4568
E. coli pathotypes	EPEC	Enteropathogenic E. coli	2009	Mortality	Number	CAF	Central African Republic	Africa	All ages	4608807	39.3725	-5.93517	103.642
E. coli pathotypes	EPEC	Enteropathogenic E. coli	2009	Mortality	Number	CAN	Canada	Americas	<5 years	1824777	0	0	0
E. coli pathotypes	EPEC	Enteropathogenic E. coli	2009	Mortality	Number	CAN	Canada	Americas	≥5 years	31810529	0	0	0
E. coli pathotypes	EPEC	Enteropathogenic E. coli	2009	Mortality	Number	CAN	Canada	Americas	All ages	33635306	0	0	0
E. coli pathotypes	EPEC	Enteropathogenic E. coli	2009	Mortality	Number	CHE	Switzerland	Europe	<5 years	376563	0	0	0
E. coli pathotypes	EPEC	Enteropathogenic E. coli	2009	Mortality	Number	CHE	Switzerland	Europe	≥5 years	7319297	0	0	0
E. coli pathotypes	EPEC	Enteropathogenic E. coli	2009	Mortality	Number	CHE	Switzerland	Europe	All ages	7695860	0	0	0
E. coli pathotypes	EPEC	Enteropathogenic E. coli	2009	Mortality	Number	CHL	Chile	Americas	<5 years	1169027	0	0	0
E. coli pathotypes	EPEC	Enteropathogenic E. coli	2009	Mortality	Number	CHL	Chile	Americas	≥5 years	15754757	0	0	0
E. coli pathotypes	EPEC	Enteropathogenic E. coli	2009	Mortality	Number	CHL	Chile	Americas	All ages	16923784	0	0	0
E. coli pathotypes	EPEC	Enteropathogenic E. coli	2009	Mortality	Number	CHN	China	Western Pacific	<5 years	83079972	40.0064	-5.4332	110.335
E. coli pathotypes	EPEC	Enteropathogenic E. coli	2009	Mortality	Number	CHN	China	Western Pacific	≥5 years	1254873665	11.7093	-1.64852	32.6107
E. coli pathotypes	EPEC	Enteropathogenic E. coli	2009	Mortality	Number	CHN	China	Western Pacific	All ages	1337953637	51.7157	-7.10143	145.856
E. coli pathotypes	EPEC	Enteropathogenic E. coli	2009	Mortality	Number	CIV	Cote d'Ivoire	Africa	<5 years	3771387	48.4771	-7.55115	133.294
E. coli pathotypes	EPEC	Enteropathogenic E. coli	2009	Mortality	Number	CIV	Cote d'Ivoire	Africa	≥5 years	17983348	21.5551	-3.24697	56.8518
E. coli pathotypes	EPEC	Enteropathogenic E. coli	2009	Mortality	Number	CIV	Cote d'Ivoire	Africa	All ages	21754735	70.0322	-11.1035	188.377
E. coli pathotypes	EPEC	Enteropathogenic E. coli	2009	Mortality	Number	CMR	Cameroon	Africa	<5 years	3258898	118.966	-14.4045	387.115
E. coli pathotypes	EPEC	Enteropathogenic E. coli	2009	Mortality	Number	CMR	Cameroon	Africa	≥5 years	15581255	32.6274	-3.50552	116.18
E. coli pathotypes	EPEC	Enteropathogenic E. coli	2009	Mortality	Number	CMR	Cameroon	Africa	All ages	18840153	151.594	-17.4643	512.841
E. coli pathotypes	EPEC	Enteropathogenic E. coli	2009	Mortality	Number	COD	Democratic Republic of Congo	Africa	<5 years	12010064	347.402	-53.6195	950.682
E. coli pathotypes	EPEC	Enteropathogenic E. coli	2009	Mortality	Number	COD	Democratic Republic of Congo	Africa	≥5 years	53361510	170.464	-25.9069	462.739
E. coli pathotypes	EPEC	Enteropathogenic E. coli	2009	Mortality	Number	COD	Democratic Republic of Congo	Africa	All ages	65371574	517.866	-77.7782	1414.48
E. coli pathotypes	EPEC	Enteropathogenic E. coli	2009	Mortality	Number	COG	Congo	Africa	<5 years	676334	8.69141	-1.37402	23.6967
E. coli pathotypes	EPEC	Enteropathogenic E. coli	2009	Mortality	Number	COG	Congo	Africa	≥5 years	3498426	5.59694	-0.780291	14.9031
E. coli pathotypes	EPEC	Enteropathogenic E. coli	2009	Mortality	Number	COG	Congo	Africa	All ages	4174760	14.2884	-2.13929	37.7743
E. coli pathotypes	EPEC	Enteropathogenic E. coli	2009	Mortality	Number	COK	Cook Islands	Western Pacific	<5 years	1539	0	0	0
E. coli pathotypes	EPEC	Enteropathogenic E. coli	2009	Mortality	Number	COK	Cook Islands	Western Pacific	≥5 years	14686	0	0	0
E. coli pathotypes	EPEC	Enteropathogenic E. coli	2009	Mortality	Number	COK	Cook Islands	Western Pacific	All ages	16225	0	0	0
E. coli pathotypes	EPEC	Enteropathogenic E. coli	2009	Mortality	Number	COL	Colombia	Americas	<5 years	3985133	2.97296	-0.442193	10.5871
E. coli pathotypes	EPEC	Enteropathogenic E. coli	2009	Mortality	Number	COL	Colombia	Americas	≥5 years	40030351	2.1795	-0.30999	8.1825
E. coli pathotypes	EPEC	Enteropathogenic E. coli	2009	Mortality	Number	COL	Colombia	Americas	All ages	44015484	5.15246	-0.749399	18.1991
E. coli pathotypes	EPEC	Enteropathogenic E. coli	2009	Mortality	Number	COM	Comoros	Africa	<5 years	94930	1.64952	-0.256397	4.53771
E. coli pathotypes	EPEC	Enteropathogenic E. coli	2009	Mortality	Number	COM	Comoros	Africa	≥5 years	540636	0.786057	-0.119821	2.21041
E. coli pathotypes	EPEC	Enteropathogenic E. coli	2009	Mortality	Number	COM	Comoros	Africa	All ages	635566	2.43558	-0.361076	6.54488
E. coli pathotypes	EPEC	Enteropathogenic E. coli	2009	Mortality	Number	CPV	Cape Verde	Africa	<5 years	53919	0.174911	-0.029399	0.542814
E. coli pathotypes	EPEC	Enteropathogenic E. coli	2009	Mortality	Number	CPV	Cape Verde	Africa	≥5 years	449922	0.370571	-0.0526794	1.18426
E. coli pathotypes	EPEC	Enteropathogenic E. coli	2009	Mortality	Number	CPV	Cape Verde	Africa	All ages	503841	0.545482	-0.0799711	1.68037
E. coli pathotypes	EPEC	Enteropathogenic E. coli	2009	Mortality	Number	CRI	Costa Rica	Americas	<5 years	361238	0.0634144	-0.00888334	0.188092
E. coli pathotypes	EPEC	Enteropathogenic E. coli	2009	Mortality	Number	CRI	Costa Rica	Americas	≥5 years	4108964	0.320603	-0.0451229	0.871492
E. coli pathotypes	EPEC	Enteropathogenic E. coli	2009	Mortality	Number	CRI	Costa Rica	Americas	All ages	4470202	0.384017	-0.0539461	1.04372
E. coli pathotypes	EPEC	Enteropathogenic E. coli	2009	Mortality	Number	CUB	Cuba	Americas	<5 years	618079	0.0571101	-0.00738173	0.164076
E. coli pathotypes	EPEC	Enteropathogenic E. coli	2009	Mortality	Number	CUB	Cuba	Americas	≥5 years	10675395	0.770814	-0.108309	2.07567
E. coli pathotypes	EPEC	Enteropathogenic E. coli	2009	Mortality	Number	CUB	Cuba	Americas	All ages	11293474	0.827924	-0.115691	2.22514
E. coli pathotypes	EPEC	Enteropathogenic E. coli	2009	Mortality	Number	CYP	Cyprus	Europe	<5 years	61597	0	0	0
E. coli pathotypes	EPEC	Enteropathogenic E. coli	2009	Mortality	Number	CYP	Cyprus	Europe	≥5 years	1038585	0	0	0
E. coli pathotypes	EPEC	Enteropathogenic E. coli	2009	Mortality	Number	CYP	Cyprus	Europe	All ages	1100182	0	0	0
E. coli pathotypes	EPEC	Enteropathogenic E. coli	2009	Mortality	Number	CZE	Czechia	Europe	<5 years	543562	0	0	0
E. coli pathotypes	EPEC	Enteropathogenic E. coli	2009	Mortality	Number	CZE	Czechia	Europe	≥5 years	9856616	0	0	0
E. coli pathotypes	EPEC	Enteropathogenic E. coli	2009	Mortality	Number	CZE	Czechia	Europe	All ages	10400178	0	0	0
E. coli pathotypes	EPEC	Enteropathogenic E. coli	2009	Mortality	Number	DEU	Germany	Europe	<5 years	3458050	0	0	0
E. coli pathotypes	EPEC	Enteropathogenic E. coli	2009	Mortality	Number	DEU	Germany	Europe	≥5 years	77554102	0	0	0
E. coli pathotypes	EPEC	Enteropathogenic E. coli	2009	Mortality	Number	DEU	Germany	Europe	All ages	81012152	0	0	0
E. coli pathotypes	EPEC	Enteropathogenic E. coli	2009	Mortality	Number	DJI	Djibouti	Eastern Mediterranean	<5 years	118189	1.78393	-0.265048	4.74069
E. coli pathotypes	EPEC	Enteropathogenic E. coli	2009	Mortality	Number	DJI	Djibouti	Eastern Mediterranean	≥5 years	783793	1.3854	-0.197794	3.7122
E. coli pathotypes	EPEC	Enteropathogenic E. coli	2009	Mortality	Number	DJI	Djibouti	Eastern Mediterranean	All ages	901982	3.16933	-0.462842	8.44213
E. coli pathotypes	EPEC	Enteropathogenic E. coli	2009	Mortality	Number	DMA	Dominica	Americas	<5 years	5121	0	0	0
E. coli pathotypes	EPEC	Enteropathogenic E. coli	2009	Mortality	Number	DMA	Dominica	Americas	≥5 years	63731	0.00562762	-0.000778319	0.0153155
E. coli pathotypes	EPEC	Enteropathogenic E. coli	2009	Mortality	Number	DMA	Dominica	Americas	All ages	68852	0.00562762	-0.000778319	0.0153155
E. coli pathotypes	EPEC	Enteropathogenic E. coli	2009	Mortality	Number	DNK	Denmark	Europe	<5 years	326924	0	0	0
E. coli pathotypes	EPEC	Enteropathogenic E. coli	2009	Mortality	Number	DNK	Denmark	Europe	≥5 years	5184619	0	0	0
E. coli pathotypes	EPEC	Enteropathogenic E. coli	2009	Mortality	Number	DNK	Denmark	Europe	All ages	5511543	0	0	0
E. coli pathotypes	EPEC	Enteropathogenic E. coli	2009	Mortality	Number	DOM	Dominican Republic	Americas	<5 years	999012	3.26076	-0.444756	8.7575
E. coli pathotypes	EPEC	Enteropathogenic E. coli	2009	Mortality	Number	DOM	Dominican Republic	Americas	≥5 years	8634091	0.998117	-0.131188	2.73842
E. coli pathotypes	EPEC	Enteropathogenic E. coli	2009	Mortality	Number	DOM	Dominican Republic	Americas	All ages	9633103	4.25888	-0.562991	11.432
E. coli pathotypes	EPEC	Enteropathogenic E. coli	2009	Mortality	Number	DZA	Algeria	Africa	<5 years	3602488	11.1673	-1.82121	29.1975
E. coli pathotypes	EPEC	Enteropathogenic E. coli	2009	Mortality	Number	DZA	Algeria	Africa	≥5 years	31544448	1.02838	-0.149138	2.82672
E. coli pathotypes	EPEC	Enteropathogenic E. coli	2009	Mortality	Number	DZA	Algeria	Africa	All ages	35146936	12.1957	-1.9619	32.1204
E. coli pathotypes	EPEC	Enteropathogenic E. coli	2009	Mortality	Number	ECU	Ecuador	Americas	<5 years	1586787	0.596121	-0.088082	1.7928
E. coli pathotypes	EPEC	Enteropathogenic E. coli	2009	Mortality	Number	ECU	Ecuador	Americas	≥5 years	13112960	1.09649	-0.174531	3.25462
E. coli pathotypes	EPEC	Enteropathogenic E. coli	2009	Mortality	Number	ECU	Ecuador	Americas	All ages	14699747	1.69261	-0.266111	4.97488
E. coli pathotypes	EPEC	Enteropathogenic E. coli	2009	Mortality	Number	EGY	Egypt	Eastern Mediterranean	<5 years	10692454	46.4336	-6.90618	119.846
E. coli pathotypes	EPEC	Enteropathogenic E. coli	2009	Mortality	Number	EGY	Egypt	Eastern Mediterranean	≥5 years	75972739	5.35235	-0.920889	14.5227
E. coli pathotypes	EPEC	Enteropathogenic E. coli	2009	Mortality	Number	EGY	Egypt	Eastern Mediterranean	All ages	86665193	51.7859	-7.82707	132.953
E. coli pathotypes	EPEC	Enteropathogenic E. coli	2009	Mortality	Number	EMR	Eastern Mediterranean Region	Eastern Mediterranean	<5 years	78957345	1180.35	-160.343	3151.56
E. coli pathotypes	EPEC	Enteropathogenic E. coli	2009	Mortality	Number	EMR	Eastern Mediterranean Region	Eastern Mediterranean	≥5 years	525341190	418.45	-59.2304	1207.95
E. coli pathotypes	EPEC	Enteropathogenic E. coli	2009	Mortality	Number	EMR	Eastern Mediterranean Region	Eastern Mediterranean	All ages	604298535	1598.8	-208.851	4402.17
E. coli pathotypes	EPEC	Enteropathogenic E. coli	2009	Mortality	Number	ERI	Eritrea	Africa	<5 years	455866	7.24458	-1.10804	19.4412
E. coli pathotypes	EPEC	Enteropathogenic E. coli	2009	Mortality	Number	ERI	Eritrea	Africa	≥5 years	2406087	12.953	-1.78035	38.5892
E. coli pathotypes	EPEC	Enteropathogenic E. coli	2009	Mortality	Number	ERI	Eritrea	Africa	All ages	2861953	20.1976	-2.88831	56.7623
E. coli pathotypes	EPEC	Enteropathogenic E. coli	2009	Mortality	Number	ESP	Spain	Europe	<5 years	2469022	0	0	0
E. coli pathotypes	EPEC	Enteropathogenic E. coli	2009	Mortality	Number	ESP	Spain	Europe	≥5 years	44046783	0	0	0
E. coli pathotypes	EPEC	Enteropathogenic E. coli	2009	Mortality	Number	ESP	Spain	Europe	All ages	46515805	0	0	0
E. coli pathotypes	EPEC	Enteropathogenic E. coli	2009	Mortality	Number	EST	Estonia	Europe	<5 years	74570	0	0	0
E. coli pathotypes	EPEC	Enteropathogenic E. coli	2009	Mortality	Number	EST	Estonia	Europe	≥5 years	1261168	0	0	0
E. coli pathotypes	EPEC	Enteropathogenic E. coli	2009	Mortality	Number	EST	Estonia	Europe	All ages	1335738	0	0	0
E. coli pathotypes	EPEC	Enteropathogenic E. coli	2009	Mortality	Number	ETH	Ethiopia	Africa	<5 years	15238317	354.933	-56.7412	940.722
E. coli pathotypes	EPEC	Enteropathogenic E. coli	2009	Mortality	Number	ETH	Ethiopia	Africa	≥5 years	71527606	244.897	-35.4023	662.342
E. coli pathotypes	EPEC	Enteropathogenic E. coli	2009	Mortality	Number	ETH	Ethiopia	Africa	All ages	86765923	599.83	-90.5028	1627.29
E. coli pathotypes	EPEC	Enteropathogenic E. coli	2009	Mortality	Number	EUR	European Region	Europe	<5 years	53294443	37.4068	-4.9688	113.167
E. coli pathotypes	EPEC	Enteropathogenic E. coli	2009	Mortality	Number	EUR	European Region	Europe	≥5 years	839414748	7.03018	-0.877636	20.4742
E. coli pathotypes	EPEC	Enteropathogenic E. coli	2009	Mortality	Number	EUR	European Region	Europe	All ages	892709191	44.437	-5.95066	130.916
E. coli pathotypes	EPEC	Enteropathogenic E. coli	2009	Mortality	Number	FIN	Finland	Europe	<5 years	295009	0	0	0
E. coli pathotypes	EPEC	Enteropathogenic E. coli	2009	Mortality	Number	FIN	Finland	Europe	≥5 years	5031269	0	0	0
E. coli pathotypes	EPEC	Enteropathogenic E. coli	2009	Mortality	Number	FIN	Finland	Europe	All ages	5326278	0	0	0
E. coli pathotypes	EPEC	Enteropathogenic E. coli	2009	Mortality	Number	FJI	Fiji	Western Pacific	<5 years	101087	0.104108	-0.0125618	0.304594
E. coli pathotypes	EPEC	Enteropathogenic E. coli	2009	Mortality	Number	FJI	Fiji	Western Pacific	≥5 years	804408	0.367036	-0.0433264	1.07608
E. coli pathotypes	EPEC	Enteropathogenic E. coli	2009	Mortality	Number	FJI	Fiji	Western Pacific	All ages	905495	0.471145	-0.0571859	1.37167
E. coli pathotypes	EPEC	Enteropathogenic E. coli	2009	Mortality	Number	FRA	France	Europe	<5 years	3865680	0	0	0
E. coli pathotypes	EPEC	Enteropathogenic E. coli	2009	Mortality	Number	FRA	France	Europe	≥5 years	59085181	0	0	0
E. coli pathotypes	EPEC	Enteropathogenic E. coli	2009	Mortality	Number	FRA	France	Europe	All ages	62950861	0	0	0
E. coli pathotypes	EPEC	Enteropathogenic E. coli	2009	Mortality	Number	FSM	Micronesia	Western Pacific	<5 years	12819	0.0466485	-0.00729146	0.141542
E. coli pathotypes	EPEC	Enteropathogenic E. coli	2009	Mortality	Number	FSM	Micronesia	Western Pacific	≥5 years	95629	0.024337	-0.00333274	0.0717779
E. coli pathotypes	EPEC	Enteropathogenic E. coli	2009	Mortality	Number	FSM	Micronesia	Western Pacific	All ages	108448	0.0709855	-0.0106201	0.210935
E. coli pathotypes	EPEC	Enteropathogenic E. coli	2009	Mortality	Number	GAB	Gabon	Africa	<5 years	234162	2.30001	-0.341356	7.44537
E. coli pathotypes	EPEC	Enteropathogenic E. coli	2009	Mortality	Number	GAB	Gabon	Africa	≥5 years	1399230	1.37453	-0.1921	4.67121
E. coli pathotypes	EPEC	Enteropathogenic E. coli	2009	Mortality	Number	GAB	Gabon	Africa	All ages	1633392	3.67454	-0.533456	11.8588
E. coli pathotypes	EPEC	Enteropathogenic E. coli	2009	Mortality	Number	GBR	United Kingdom	Europe	<5 years	3812781	0	0	0
E. coli pathotypes	EPEC	Enteropathogenic E. coli	2009	Mortality	Number	GBR	United Kingdom	Europe	≥5 years	58452774	0	0	0
E. coli pathotypes	EPEC	Enteropathogenic E. coli	2009	Mortality	Number	GBR	United Kingdom	Europe	All ages	62265555	0	0	0
E. coli pathotypes	EPEC	Enteropathogenic E. coli	2009	Mortality	Number	GEO	Georgia	Europe	<5 years	251698	0.109996	-0.0144791	0.332297
E. coli pathotypes	EPEC	Enteropathogenic E. coli	2009	Mortality	Number	GEO	Georgia	Europe	≥5 years	3677349	0.0245164	-0.00308744	0.0765383
E. coli pathotypes	EPEC	Enteropathogenic E. coli	2009	Mortality	Number	GEO	Georgia	Europe	All ages	3929047	0.134512	-0.0175665	0.409034
E. coli pathotypes	EPEC	Enteropathogenic E. coli	2009	Mortality	Number	GHA	Ghana	Africa	<5 years	3648391	44.3743	-6.50834	136.419
E. coli pathotypes	EPEC	Enteropathogenic E. coli	2009	Mortality	Number	GHA	Ghana	Africa	≥5 years	20906648	39.2137	-5.99835	138.106
E. coli pathotypes	EPEC	Enteropathogenic E. coli	2009	Mortality	Number	GHA	Ghana	Africa	All ages	24555039	83.588	-12.4961	265.504
E. coli pathotypes	EPEC	Enteropathogenic E. coli	2009	Mortality	Number	GIN	Guinea	Africa	<5 years	1703000	55.4227	-8.76165	147.834
E. coli pathotypes	EPEC	Enteropathogenic E. coli	2009	Mortality	Number	GIN	Guinea	Africa	≥5 years	8316577	29.7551	-4.12307	79.2263
E. coli pathotypes	EPEC	Enteropathogenic E. coli	2009	Mortality	Number	GIN	Guinea	Africa	All ages	10019577	85.1778	-12.8835	229.973
E. coli pathotypes	EPEC	Enteropathogenic E. coli	2009	Mortality	Number	GLOBAL	Global	All WHO Member States	<5 years	657002174	6725.46	-1132.29	16444.4
E. coli pathotypes	EPEC	Enteropathogenic E. coli	2009	Mortality	Number	GLOBAL	Global	All WHO Member States	≥5 years	6186865825	5943.71	-862.843	14960.9
E. coli pathotypes	EPEC	Enteropathogenic E. coli	2009	Mortality	Number	GLOBAL	Global	All WHO Member States	All ages	6843867999	12669.2	-2046.92	30988.2
E. coli pathotypes	EPEC	Enteropathogenic E. coli	2009	Mortality	Number	GMB	Gambia	Africa	<5 years	317448	7.73329	-1.13133	23.4764
E. coli pathotypes	EPEC	Enteropathogenic E. coli	2009	Mortality	Number	GMB	Gambia	Africa	≥5 years	1526818	3.18629	-0.447028	10.3879
E. coli pathotypes	EPEC	Enteropathogenic E. coli	2009	Mortality	Number	GMB	Gambia	Africa	All ages	1844266	10.9196	-1.57836	33.8463
E. coli pathotypes	EPEC	Enteropathogenic E. coli	2009	Mortality	Number	GNB	Guinea-Bissau	Africa	<5 years	252748	15.0765	-3.0226	48.1879
E. coli pathotypes	EPEC	Enteropathogenic E. coli	2009	Mortality	Number	GNB	Guinea-Bissau	Africa	≥5 years	1254065	6.42164	-1.14801	21.9202
E. coli pathotypes	EPEC	Enteropathogenic E. coli	2009	Mortality	Number	GNB	Guinea-Bissau	Africa	All ages	1506813	21.4981	-4.17061	68.557
E. coli pathotypes	EPEC	Enteropathogenic E. coli	2009	Mortality	Number	GNQ	Equatorial Guinea	Africa	<5 years	179378	5.90118	-0.734135	16.5629
E. coli pathotypes	EPEC	Enteropathogenic E. coli	2009	Mortality	Number	GNQ	Equatorial Guinea	Africa	≥5 years	930085	0.958064	-0.124926	2.62584
E. coli pathotypes	EPEC	Enteropathogenic E. coli	2009	Mortality	Number	GNQ	Equatorial Guinea	Africa	All ages	1109463	6.85924	-0.85906	19.1659
E. coli pathotypes	EPEC	Enteropathogenic E. coli	2009	Mortality	Number	GRC	Greece	Europe	<5 years	543834	0	0	0
E. coli pathotypes	EPEC	Enteropathogenic E. coli	2009	Mortality	Number	GRC	Greece	Europe	≥5 years	10550852	0	0	0
E. coli pathotypes	EPEC	Enteropathogenic E. coli	2009	Mortality	Number	GRC	Greece	Europe	All ages	11094686	0	0	0
E. coli pathotypes	EPEC	Enteropathogenic E. coli	2009	Mortality	Number	GRD	Grenada	Americas	<5 years	8883	0	0	0
E. coli pathotypes	EPEC	Enteropathogenic E. coli	2009	Mortality	Number	GRD	Grenada	Americas	≥5 years	102196	0.00821067	-0.001222	0.021553
E. coli pathotypes	EPEC	Enteropathogenic E. coli	2009	Mortality	Number	GRD	Grenada	Americas	All ages	111079	0.00821067	-0.001222	0.021553
E. coli pathotypes	EPEC	Enteropathogenic E. coli	2009	Mortality	Number	GTM	Guatemala	Americas	<5 years	1931197	6.96027	-1.12101	22.1373
E. coli pathotypes	EPEC	Enteropathogenic E. coli	2009	Mortality	Number	GTM	Guatemala	Americas	≥5 years	12144277	5.83366	-0.914377	18.447
E. coli pathotypes	EPEC	Enteropathogenic E. coli	2009	Mortality	Number	GTM	Guatemala	Americas	All ages	14075474	12.7939	-2.03539	39.5041
E. coli pathotypes	EPEC	Enteropathogenic E. coli	2009	Mortality	Number	GUY	Guyana	Americas	<5 years	77980	0	0	0
E. coli pathotypes	EPEC	Enteropathogenic E. coli	2009	Mortality	Number	GUY	Guyana	Americas	≥5 years	675452	0	0	0
E. coli pathotypes	EPEC	Enteropathogenic E. coli	2009	Mortality	Number	GUY	Guyana	Americas	All ages	753432	0	0	0
E. coli pathotypes	EPEC	Enteropathogenic E. coli	2009	Mortality	Number	HND	Honduras	Americas	<5 years	1075788	2.17104	-0.21206	6.48636
E. coli pathotypes	EPEC	Enteropathogenic E. coli	2009	Mortality	Number	HND	Honduras	Americas	≥5 years	7025584	2.52325	-0.251782	7.60666
E. coli pathotypes	EPEC	Enteropathogenic E. coli	2009	Mortality	Number	HND	Honduras	Americas	All ages	8101372	4.69429	-0.469819	14.0482
E. coli pathotypes	EPEC	Enteropathogenic E. coli	2009	Mortality	Number	HRV	Croatia	Europe	<5 years	208160	0	0	0
E. coli pathotypes	EPEC	Enteropathogenic E. coli	2009	Mortality	Number	HRV	Croatia	Europe	≥5 years	4105487	0	0	0
E. coli pathotypes	EPEC	Enteropathogenic E. coli	2009	Mortality	Number	HRV	Croatia	Europe	All ages	4313647	0	0	0
E. coli pathotypes	EPEC	Enteropathogenic E. coli	2009	Mortality	Number	HTI	Haiti	Americas	<5 years	1229790	17.8428	-1.62228	51.9012
E. coli pathotypes	EPEC	Enteropathogenic E. coli	2009	Mortality	Number	HTI	Haiti	Americas	≥5 years	8379848	3.87396	-0.341014	11.8619
E. coli pathotypes	EPEC	Enteropathogenic E. coli	2009	Mortality	Number	HTI	Haiti	Americas	All ages	9609638	21.7167	-1.95813	62.5698
E. coli pathotypes	EPEC	Enteropathogenic E. coli	2009	Mortality	Number	HUN	Hungary	Europe	<5 years	487282	0	0	0
E. coli pathotypes	EPEC	Enteropathogenic E. coli	2009	Mortality	Number	HUN	Hungary	Europe	≥5 years	9522186	0	0	0
E. coli pathotypes	EPEC	Enteropathogenic E. coli	2009	Mortality	Number	HUN	Hungary	Europe	All ages	10009468	0	0	0
E. coli pathotypes	EPEC	Enteropathogenic E. coli	2009	Mortality	Number	IDN	Indonesia	South-East Asia	<5 years	23528346	202.384	-24.8967	585.532
E. coli pathotypes	EPEC	Enteropathogenic E. coli	2009	Mortality	Number	IDN	Indonesia	South-East Asia	≥5 years	218158069	366.697	-45.564	1152.5
E. coli pathotypes	EPEC	Enteropathogenic E. coli	2009	Mortality	Number	IDN	Indonesia	South-East Asia	All ages	241686415	569.081	-70.4607	1776.86
E. coli pathotypes	EPEC	Enteropathogenic E. coli	2009	Mortality	Number	IND	India	South-East Asia	<5 years	130309857	904.996	-127.788	2289.77
E. coli pathotypes	EPEC	Enteropathogenic E. coli	2009	Mortality	Number	IND	India	South-East Asia	≥5 years	1086228686	3079.59	-422.122	8010.12
E. coli pathotypes	EPEC	Enteropathogenic E. coli	2009	Mortality	Number	IND	India	South-East Asia	All ages	1216538543	3984.58	-560.106	10177.9
E. coli pathotypes	EPEC	Enteropathogenic E. coli	2009	Mortality	Number	IRL	Ireland	Europe	<5 years	332008	0	0	0
E. coli pathotypes	EPEC	Enteropathogenic E. coli	2009	Mortality	Number	IRL	Ireland	Europe	≥5 years	4186975	0	0	0
E. coli pathotypes	EPEC	Enteropathogenic E. coli	2009	Mortality	Number	IRL	Ireland	Europe	All ages	4518983	0	0	0
E. coli pathotypes	EPEC	Enteropathogenic E. coli	2009	Mortality	Number	IRN	Iran	Eastern Mediterranean	<5 years	6122997	2.21201	-0.322115	6.48295
E. coli pathotypes	EPEC	Enteropathogenic E. coli	2009	Mortality	Number	IRN	Iran	Eastern Mediterranean	≥5 years	69855594	2.35755	-0.35364	6.94804
E. coli pathotypes	EPEC	Enteropathogenic E. coli	2009	Mortality	Number	IRN	Iran	Eastern Mediterranean	All ages	75978591	4.56956	-0.704411	13.6297
E. coli pathotypes	EPEC	Enteropathogenic E. coli	2009	Mortality	Number	IRQ	Iraq	Eastern Mediterranean	<5 years	4551040	23.9975	-3.40159	62.8647
E. coli pathotypes	EPEC	Enteropathogenic E. coli	2009	Mortality	Number	IRQ	Iraq	Eastern Mediterranean	≥5 years	25019581	1.07717	-0.159433	3.04291
E. coli pathotypes	EPEC	Enteropathogenic E. coli	2009	Mortality	Number	IRQ	Iraq	Eastern Mediterranean	All ages	29570621	25.0747	-3.56102	65.6524
E. coli pathotypes	EPEC	Enteropathogenic E. coli	2009	Mortality	Number	ISL	Iceland	Europe	<5 years	22931	0	0	0
E. coli pathotypes	EPEC	Enteropathogenic E. coli	2009	Mortality	Number	ISL	Iceland	Europe	≥5 years	296549	0	0	0
E. coli pathotypes	EPEC	Enteropathogenic E. coli	2009	Mortality	Number	ISL	Iceland	Europe	All ages	319480	0	0	0
E. coli pathotypes	EPEC	Enteropathogenic E. coli	2009	Mortality	Number	ISR	Israel	Europe	<5 years	717031	0	0	0
E. coli pathotypes	EPEC	Enteropathogenic E. coli	2009	Mortality	Number	ISR	Israel	Europe	≥5 years	6426395	0	0	0
E. coli pathotypes	EPEC	Enteropathogenic E. coli	2009	Mortality	Number	ISR	Israel	Europe	All ages	7143426	0	0	0
E. coli pathotypes	EPEC	Enteropathogenic E. coli	2009	Mortality	Number	ITA	Italy	Europe	<5 years	2829789	0	0	0
E. coli pathotypes	EPEC	Enteropathogenic E. coli	2009	Mortality	Number	ITA	Italy	Europe	≥5 years	56940955	0	0	0
E. coli pathotypes	EPEC	Enteropathogenic E. coli	2009	Mortality	Number	ITA	Italy	Europe	All ages	59770744	0	0	0
E. coli pathotypes	EPEC	Enteropathogenic E. coli	2009	Mortality	Number	JAM	Jamaica	Americas	<5 years	232922	0.0336069	-0.00485634	0.104223
E. coli pathotypes	EPEC	Enteropathogenic E. coli	2009	Mortality	Number	JAM	Jamaica	Americas	≥5 years	2498395	0.24928	-0.0350041	0.687454
E. coli pathotypes	EPEC	Enteropathogenic E. coli	2009	Mortality	Number	JAM	Jamaica	Americas	All ages	2731317	0.282887	-0.0412056	0.781082
E. coli pathotypes	EPEC	Enteropathogenic E. coli	2009	Mortality	Number	JOR	Jordan	Eastern Mediterranean	<5 years	910400	0.424877	-0.059022	1.09206
E. coli pathotypes	EPEC	Enteropathogenic E. coli	2009	Mortality	Number	JOR	Jordan	Eastern Mediterranean	≥5 years	6167372	0.106795	-0.0152336	0.274682
E. coli pathotypes	EPEC	Enteropathogenic E. coli	2009	Mortality	Number	JOR	Jordan	Eastern Mediterranean	All ages	7077772	0.531673	-0.0742557	1.36557
E. coli pathotypes	EPEC	Enteropathogenic E. coli	2009	Mortality	Number	JPN	Japan	Western Pacific	<5 years	5472477	0	0	0
E. coli pathotypes	EPEC	Enteropathogenic E. coli	2009	Mortality	Number	JPN	Japan	Western Pacific	≥5 years	122710642	0	0	0
E. coli pathotypes	EPEC	Enteropathogenic E. coli	2009	Mortality	Number	JPN	Japan	Western Pacific	All ages	128183119	0	0	0
E. coli pathotypes	EPEC	Enteropathogenic E. coli	2009	Mortality	Number	KAZ	Kazakhstan	Europe	<5 years	1628559	2.17733	-0.277902	6.51722
E. coli pathotypes	EPEC	Enteropathogenic E. coli	2009	Mortality	Number	KAZ	Kazakhstan	Europe	≥5 years	14886151	0.190801	-0.0234549	0.584311
E. coli pathotypes	EPEC	Enteropathogenic E. coli	2009	Mortality	Number	KAZ	Kazakhstan	Europe	All ages	16514710	2.36813	-0.30124	7.07731
E. coli pathotypes	EPEC	Enteropathogenic E. coli	2009	Mortality	Number	KEN	Kenya	Africa	<5 years	6728206	49.6008	-8.3633	121.201
E. coli pathotypes	EPEC	Enteropathogenic E. coli	2009	Mortality	Number	KEN	Kenya	Africa	≥5 years	33080362	44.8933	-6.98109	115.31
E. coli pathotypes	EPEC	Enteropathogenic E. coli	2009	Mortality	Number	KEN	Kenya	Africa	All ages	39808568	94.4941	-15.0723	230.309
E. coli pathotypes	EPEC	Enteropathogenic E. coli	2009	Mortality	Number	KGZ	Kyrgyzstan	Europe	<5 years	574178	1.66379	-0.216126	4.8334
E. coli pathotypes	EPEC	Enteropathogenic E. coli	2009	Mortality	Number	KGZ	Kyrgyzstan	Europe	≥5 years	4781573	0.0805557	-0.0107705	0.242885
E. coli pathotypes	EPEC	Enteropathogenic E. coli	2009	Mortality	Number	KGZ	Kyrgyzstan	Europe	All ages	5355751	1.74434	-0.226896	5.07464
E. coli pathotypes	EPEC	Enteropathogenic E. coli	2009	Mortality	Number	KHM	Cambodia	Western Pacific	<5 years	1658863	10.8596	-1.5482	34.6741
E. coli pathotypes	EPEC	Enteropathogenic E. coli	2009	Mortality	Number	KHM	Cambodia	Western Pacific	≥5 years	12505274	5.89932	-0.931231	19.4505
E. coli pathotypes	EPEC	Enteropathogenic E. coli	2009	Mortality	Number	KHM	Cambodia	Western Pacific	All ages	14164137	16.759	-2.52597	54.5028
E. coli pathotypes	EPEC	Enteropathogenic E. coli	2009	Mortality	Number	KIR	Kiribati	Western Pacific	<5 years	13990	0.130059	-0.0178392	0.382078
E. coli pathotypes	EPEC	Enteropathogenic E. coli	2009	Mortality	Number	KIR	Kiribati	Western Pacific	≥5 years	91337	0.144124	-0.0211841	0.432842
E. coli pathotypes	EPEC	Enteropathogenic E. coli	2009	Mortality	Number	KIR	Kiribati	Western Pacific	All ages	105327	0.274183	-0.0384228	0.794556
E. coli pathotypes	EPEC	Enteropathogenic E. coli	2009	Mortality	Number	KNA	Saint Kitts and Nevis	Americas	<5 years	3542	0	0	0
E. coli pathotypes	EPEC	Enteropathogenic E. coli	2009	Mortality	Number	KNA	Saint Kitts and Nevis	Americas	≥5 years	43356	0	0	0
E. coli pathotypes	EPEC	Enteropathogenic E. coli	2009	Mortality	Number	KNA	Saint Kitts and Nevis	Americas	All ages	46898	0	0	0
E. coli pathotypes	EPEC	Enteropathogenic E. coli	2009	Mortality	Number	KOR	South Korea	Western Pacific	<5 years	2224990	0	0	0
E. coli pathotypes	EPEC	Enteropathogenic E. coli	2009	Mortality	Number	KOR	South Korea	Western Pacific	≥5 years	46222855	0	0	0
E. coli pathotypes	EPEC	Enteropathogenic E. coli	2009	Mortality	Number	KOR	South Korea	Western Pacific	All ages	48447845	0	0	0
E. coli pathotypes	EPEC	Enteropathogenic E. coli	2009	Mortality	Number	KWT	Kuwait	Eastern Mediterranean	<5 years	244768	0	0	0
E. coli pathotypes	EPEC	Enteropathogenic E. coli	2009	Mortality	Number	KWT	Kuwait	Eastern Mediterranean	≥5 years	2478537	0	0	0
E. coli pathotypes	EPEC	Enteropathogenic E. coli	2009	Mortality	Number	KWT	Kuwait	Eastern Mediterranean	All ages	2723305	0	0	0
E. coli pathotypes	EPEC	Enteropathogenic E. coli	2009	Mortality	Number	LAO	Laos	Western Pacific	<5 years	776842	8.61708	-1.35889	24.868
E. coli pathotypes	EPEC	Enteropathogenic E. coli	2009	Mortality	Number	LAO	Laos	Western Pacific	≥5 years	5418483	2.50508	-0.328233	7.55531
E. coli pathotypes	EPEC	Enteropathogenic E. coli	2009	Mortality	Number	LAO	Laos	Western Pacific	All ages	6195325	11.1222	-1.65352	32.1068
E. coli pathotypes	EPEC	Enteropathogenic E. coli	2009	Mortality	Number	LBN	Lebanon	Eastern Mediterranean	<5 years	435424	0.0527915	-0.00667806	0.19089
E. coli pathotypes	EPEC	Enteropathogenic E. coli	2009	Mortality	Number	LBN	Lebanon	Eastern Mediterranean	≥5 years	4523711	0.411057	-0.0582665	1.37033
E. coli pathotypes	EPEC	Enteropathogenic E. coli	2009	Mortality	Number	LBN	Lebanon	Eastern Mediterranean	All ages	4959135	0.463849	-0.0649064	1.5089
E. coli pathotypes	EPEC	Enteropathogenic E. coli	2009	Mortality	Number	LBR	Liberia	Africa	<5 years	660927	17.3298	-2.63947	46.0913
E. coli pathotypes	EPEC	Enteropathogenic E. coli	2009	Mortality	Number	LBR	Liberia	Africa	≥5 years	3224793	7.24706	-1.07665	20.0385
E. coli pathotypes	EPEC	Enteropathogenic E. coli	2009	Mortality	Number	LBR	Liberia	Africa	All ages	3885720	24.5769	-3.71012	65.3569
E. coli pathotypes	EPEC	Enteropathogenic E. coli	2009	Mortality	Number	LBY	Libya	Eastern Mediterranean	<5 years	698739	0.630319	-0.0677507	1.96286
E. coli pathotypes	EPEC	Enteropathogenic E. coli	2009	Mortality	Number	LBY	Libya	Eastern Mediterranean	≥5 years	5603065	0.203756	-0.024498	0.652016
E. coli pathotypes	EPEC	Enteropathogenic E. coli	2009	Mortality	Number	LBY	Libya	Eastern Mediterranean	All ages	6301804	0.834076	-0.0924406	2.52865
E. coli pathotypes	EPEC	Enteropathogenic E. coli	2009	Mortality	Number	LCA	Saint Lucia	Americas	<5 years	12506	0	0	0
E. coli pathotypes	EPEC	Enteropathogenic E. coli	2009	Mortality	Number	LCA	Saint Lucia	Americas	≥5 years	156824	0.00874408	-0.00122654	0.0235908
E. coli pathotypes	EPEC	Enteropathogenic E. coli	2009	Mortality	Number	LCA	Saint Lucia	Americas	All ages	169330	0.00874408	-0.00122654	0.0235908
E. coli pathotypes	EPEC	Enteropathogenic E. coli	2009	Mortality	Number	LKA	Sri Lanka	South-East Asia	<5 years	1827512	1.19285	-0.164064	3.10107
E. coli pathotypes	EPEC	Enteropathogenic E. coli	2009	Mortality	Number	LKA	Sri Lanka	South-East Asia	≥5 years	18869408	5.17867	-0.646539	14.202
E. coli pathotypes	EPEC	Enteropathogenic E. coli	2009	Mortality	Number	LKA	Sri Lanka	South-East Asia	All ages	20696920	6.37152	-0.813724	17.098
E. coli pathotypes	EPEC	Enteropathogenic E. coli	2009	Mortality	Number	LSO	Lesotho	Africa	<5 years	255437	4.2929	-0.731415	11.2929
E. coli pathotypes	EPEC	Enteropathogenic E. coli	2009	Mortality	Number	LSO	Lesotho	Africa	≥5 years	1718077	6.80239	-1.08514	19.4527
E. coli pathotypes	EPEC	Enteropathogenic E. coli	2009	Mortality	Number	LSO	Lesotho	Africa	All ages	1973514	11.0953	-1.83617	30.5034
E. coli pathotypes	EPEC	Enteropathogenic E. coli	2009	Mortality	Number	LTU	Lithuania	Europe	<5 years	145389	0	0	0
E. coli pathotypes	EPEC	Enteropathogenic E. coli	2009	Mortality	Number	LTU	Lithuania	Europe	≥5 years	3038775	0	0	0
E. coli pathotypes	EPEC	Enteropathogenic E. coli	2009	Mortality	Number	LTU	Lithuania	Europe	All ages	3184164	0	0	0
E. coli pathotypes	EPEC	Enteropathogenic E. coli	2009	Mortality	Number	LUX	Luxembourg	Europe	<5 years	28513	0	0	0
E. coli pathotypes	EPEC	Enteropathogenic E. coli	2009	Mortality	Number	LUX	Luxembourg	Europe	≥5 years	465358	0	0	0
E. coli pathotypes	EPEC	Enteropathogenic E. coli	2009	Mortality	Number	LUX	Luxembourg	Europe	All ages	493871	0	0	0
E. coli pathotypes	EPEC	Enteropathogenic E. coli	2009	Mortality	Number	LVA	Latvia	Europe	<5 years	111277	0	0	0
E. coli pathotypes	EPEC	Enteropathogenic E. coli	2009	Mortality	Number	LVA	Latvia	Europe	≥5 years	2051930	0	0	0
E. coli pathotypes	EPEC	Enteropathogenic E. coli	2009	Mortality	Number	LVA	Latvia	Europe	All ages	2163207	0	0	0
E. coli pathotypes	EPEC	Enteropathogenic E. coli	2009	Mortality	Number	MAR	Morocco	Eastern Mediterranean	<5 years	3231642	11.4639	-1.28812	35.4845
E. coli pathotypes	EPEC	Enteropathogenic E. coli	2009	Mortality	Number	MAR	Morocco	Eastern Mediterranean	≥5 years	28585546	1.74241	-0.215038	5.57764
E. coli pathotypes	EPEC	Enteropathogenic E. coli	2009	Mortality	Number	MAR	Morocco	Eastern Mediterranean	All ages	31817188	13.2063	-1.52471	40.3311
E. coli pathotypes	EPEC	Enteropathogenic E. coli	2009	Mortality	Number	MCO	Monaco	Europe	<5 years	1265	0	0	0
E. coli pathotypes	EPEC	Enteropathogenic E. coli	2009	Mortality	Number	MCO	Monaco	Europe	≥5 years	30695	0	0	0
E. coli pathotypes	EPEC	Enteropathogenic E. coli	2009	Mortality	Number	MCO	Monaco	Europe	All ages	31960	0	0	0
E. coli pathotypes	EPEC	Enteropathogenic E. coli	2009	Mortality	Number	MDA	Moldova	Europe	<5 years	226143	0.0529083	-0.00490978	0.162523
E. coli pathotypes	EPEC	Enteropathogenic E. coli	2009	Mortality	Number	MDA	Moldova	Europe	≥5 years	3516994	0.00757338	-0.000855349	0.0218516
E. coli pathotypes	EPEC	Enteropathogenic E. coli	2009	Mortality	Number	MDA	Moldova	Europe	All ages	3743137	0.0604817	-0.0056442	0.183256
E. coli pathotypes	EPEC	Enteropathogenic E. coli	2009	Mortality	Number	MDG	Madagascar	Africa	<5 years	3527928	78.6299	-9.4656	249.537
E. coli pathotypes	EPEC	Enteropathogenic E. coli	2009	Mortality	Number	MDG	Madagascar	Africa	≥5 years	17703071	48.301	-6.92069	154.921
E. coli pathotypes	EPEC	Enteropathogenic E. coli	2009	Mortality	Number	MDG	Madagascar	Africa	All ages	21230999	126.931	-16.3683	397.253
E. coli pathotypes	EPEC	Enteropathogenic E. coli	2009	Mortality	Number	MDV	Maldives	South-East Asia	<5 years	29924	0.0182836	-0.00228684	0.0551182
E. coli pathotypes	EPEC	Enteropathogenic E. coli	2009	Mortality	Number	MDV	Maldives	South-East Asia	≥5 years	312193	0.066146	-0.00977	0.204107
E. coli pathotypes	EPEC	Enteropathogenic E. coli	2009	Mortality	Number	MDV	Maldives	South-East Asia	All ages	342117	0.0844296	-0.0120919	0.257199
E. coli pathotypes	EPEC	Enteropathogenic E. coli	2009	Mortality	Number	MEX	Mexico	Americas	<5 years	11296126	9.86865	-1.69554	31.0567
E. coli pathotypes	EPEC	Enteropathogenic E. coli	2009	Mortality	Number	MEX	Mexico	Americas	≥5 years	99888379	9.78909	-1.65072	30.0868
E. coli pathotypes	EPEC	Enteropathogenic E. coli	2009	Mortality	Number	MEX	Mexico	Americas	All ages	111184505	19.6577	-3.37951	60.2504
E. coli pathotypes	EPEC	Enteropathogenic E. coli	2009	Mortality	Number	MHL	Marshall Islands	Western Pacific	<5 years	7510	0.0269919	-0.00422082	0.0930017
E. coli pathotypes	EPEC	Enteropathogenic E. coli	2009	Mortality	Number	MHL	Marshall Islands	Western Pacific	≥5 years	44510	0.00904905	-0.00143345	0.0279938
E. coli pathotypes	EPEC	Enteropathogenic E. coli	2009	Mortality	Number	MHL	Marshall Islands	Western Pacific	All ages	52020	0.036041	-0.00578961	0.123243
E. coli pathotypes	EPEC	Enteropathogenic E. coli	2009	Mortality	Number	MKD	North Macedonia	Europe	<5 years	117981	0.014958	-0.00158553	0.0624592
E. coli pathotypes	EPEC	Enteropathogenic E. coli	2009	Mortality	Number	MKD	North Macedonia	Europe	≥5 years	1947017	0.0185121	-0.00196409	0.0598806
E. coli pathotypes	EPEC	Enteropathogenic E. coli	2009	Mortality	Number	MKD	North Macedonia	Europe	All ages	2064998	0.0334701	-0.0036307	0.115338
E. coli pathotypes	EPEC	Enteropathogenic E. coli	2009	Mortality	Number	MLI	Mali	Africa	<5 years	2947453	184.722	-30.6443	542.755
E. coli pathotypes	EPEC	Enteropathogenic E. coli	2009	Mortality	Number	MLI	Mali	Africa	≥5 years	12238412	60.7501	-10.0344	181.916
E. coli pathotypes	EPEC	Enteropathogenic E. coli	2009	Mortality	Number	MLI	Mali	Africa	All ages	15185865	245.473	-40.6266	728.781
E. coli pathotypes	EPEC	Enteropathogenic E. coli	2009	Mortality	Number	MLT	Malta	Europe	<5 years	19957	0	0	0
E. coli pathotypes	EPEC	Enteropathogenic E. coli	2009	Mortality	Number	MLT	Malta	Europe	≥5 years	399921	0	0	0
E. coli pathotypes	EPEC	Enteropathogenic E. coli	2009	Mortality	Number	MLT	Malta	Europe	All ages	419878	0	0	0
E. coli pathotypes	EPEC	Enteropathogenic E. coli	2009	Mortality	Number	MMR	Myanmar	South-East Asia	<5 years	4567003	59.9039	-8.00258	162.607
E. coli pathotypes	EPEC	Enteropathogenic E. coli	2009	Mortality	Number	MMR	Myanmar	South-East Asia	≥5 years	43920175	20.4754	-2.5015	54.4973
E. coli pathotypes	EPEC	Enteropathogenic E. coli	2009	Mortality	Number	MMR	Myanmar	South-East Asia	All ages	48487178	80.3793	-10.5041	214.438
E. coli pathotypes	EPEC	Enteropathogenic E. coli	2009	Mortality	Number	MNE	Montenegro	Europe	<5 years	38956	0	0	0
E. coli pathotypes	EPEC	Enteropathogenic E. coli	2009	Mortality	Number	MNE	Montenegro	Europe	≥5 years	593659	0.00178521	-0.000224067	0.00558756
E. coli pathotypes	EPEC	Enteropathogenic E. coli	2009	Mortality	Number	MNE	Montenegro	Europe	All ages	632615	0.00178521	-0.000224067	0.00558756
E. coli pathotypes	EPEC	Enteropathogenic E. coli	2009	Mortality	Number	MNG	Mongolia	Western Pacific	<5 years	261911	0.780444	-0.118428	2.22384
E. coli pathotypes	EPEC	Enteropathogenic E. coli	2009	Mortality	Number	MNG	Mongolia	Western Pacific	≥5 years	2386716	0.00516465	-0.000737887	0.0148177
E. coli pathotypes	EPEC	Enteropathogenic E. coli	2009	Mortality	Number	MNG	Mongolia	Western Pacific	All ages	2648627	0.785608	-0.119148	2.23842
E. coli pathotypes	EPEC	Enteropathogenic E. coli	2009	Mortality	Number	MOZ	Mozambique	Africa	<5 years	3874298	101.687	-15.6879	293.763
E. coli pathotypes	EPEC	Enteropathogenic E. coli	2009	Mortality	Number	MOZ	Mozambique	Africa	≥5 years	18220930	60.0789	-9.6384	166.821
E. coli pathotypes	EPEC	Enteropathogenic E. coli	2009	Mortality	Number	MOZ	Mozambique	Africa	All ages	22095228	161.766	-25.3263	455.094
E. coli pathotypes	EPEC	Enteropathogenic E. coli	2009	Mortality	Number	MRT	Mauritania	Africa	<5 years	551644	6.70637	-1.10423	17.5879
E. coli pathotypes	EPEC	Enteropathogenic E. coli	2009	Mortality	Number	MRT	Mauritania	Africa	≥5 years	2680912	2.96251	-0.453733	7.44951
E. coli pathotypes	EPEC	Enteropathogenic E. coli	2009	Mortality	Number	MRT	Mauritania	Africa	All ages	3232556	9.66888	-1.51963	25.2561
E. coli pathotypes	EPEC	Enteropathogenic E. coli	2009	Mortality	Number	MUS	Mauritius	Africa	<5 years	85676	0.0330619	-0.0047857	0.099659
E. coli pathotypes	EPEC	Enteropathogenic E. coli	2009	Mortality	Number	MUS	Mauritius	Africa	≥5 years	1191329	0.157227	-0.021081	0.452156
E. coli pathotypes	EPEC	Enteropathogenic E. coli	2009	Mortality	Number	MUS	Mauritius	Africa	All ages	1277005	0.190289	-0.0262998	0.547545
E. coli pathotypes	EPEC	Enteropathogenic E. coli	2009	Mortality	Number	MWI	Malawi	Africa	<5 years	2617723	54.9508	-9.48337	158.427
E. coli pathotypes	EPEC	Enteropathogenic E. coli	2009	Mortality	Number	MWI	Malawi	Africa	≥5 years	11564959	51.9465	-8.78691	149.637
E. coli pathotypes	EPEC	Enteropathogenic E. coli	2009	Mortality	Number	MWI	Malawi	Africa	All ages	14182682	106.897	-18.2614	311.656
E. coli pathotypes	EPEC	Enteropathogenic E. coli	2009	Mortality	Number	MYS	Malaysia	Western Pacific	<5 years	2592081	0.165294	-0.0215315	0.47519
E. coli pathotypes	EPEC	Enteropathogenic E. coli	2009	Mortality	Number	MYS	Malaysia	Western Pacific	≥5 years	25260411	2.70438	-0.334272	8.64335
E. coli pathotypes	EPEC	Enteropathogenic E. coli	2009	Mortality	Number	MYS	Malaysia	Western Pacific	All ages	27852492	2.86967	-0.353031	9.06271
E. coli pathotypes	EPEC	Enteropathogenic E. coli	2009	Mortality	Number	NAM	Namibia	Africa	<5 years	272111	2.72982	-0.353307	7.98019
E. coli pathotypes	EPEC	Enteropathogenic E. coli	2009	Mortality	Number	NAM	Namibia	Africa	≥5 years	1789634	3.22223	-0.439234	9.31689
E. coli pathotypes	EPEC	Enteropathogenic E. coli	2009	Mortality	Number	NAM	Namibia	Africa	All ages	2061745	5.95205	-0.819383	16.9586
E. coli pathotypes	EPEC	Enteropathogenic E. coli	2009	Mortality	Number	NER	Niger	Africa	<5 years	3213325	183.334	-29.8677	478.975
E. coli pathotypes	EPEC	Enteropathogenic E. coli	2009	Mortality	Number	NER	Niger	Africa	≥5 years	12433524	78.0495	-11.414	219.11
E. coli pathotypes	EPEC	Enteropathogenic E. coli	2009	Mortality	Number	NER	Niger	Africa	All ages	15646849	261.383	-41.1834	689.083
E. coli pathotypes	EPEC	Enteropathogenic E. coli	2009	Mortality	Number	NGA	Nigeria	Africa	<5 years	28633340	1248.37	-228.534	3504.97
E. coli pathotypes	EPEC	Enteropathogenic E. coli	2009	Mortality	Number	NGA	Nigeria	Africa	≥5 years	131161274	261.747	-49.0938	806.976
E. coli pathotypes	EPEC	Enteropathogenic E. coli	2009	Mortality	Number	NGA	Nigeria	Africa	All ages	159794614	1510.11	-275.833	4249.21
E. coli pathotypes	EPEC	Enteropathogenic E. coli	2009	Mortality	Number	NIC	Nicaragua	Americas	<5 years	664993	1.66871	-0.184373	5.44664
E. coli pathotypes	EPEC	Enteropathogenic E. coli	2009	Mortality	Number	NIC	Nicaragua	Americas	≥5 years	4951461	0.194307	-0.0201115	0.666575
E. coli pathotypes	EPEC	Enteropathogenic E. coli	2009	Mortality	Number	NIC	Nicaragua	Americas	All ages	5616454	1.86302	-0.206275	6.05403
E. coli pathotypes	EPEC	Enteropathogenic E. coli	2009	Mortality	Number	NIU	Niue	Western Pacific	<5 years	165	0	0	0
E. coli pathotypes	EPEC	Enteropathogenic E. coli	2009	Mortality	Number	NIU	Niue	Western Pacific	≥5 years	1613	0	0	0
E. coli pathotypes	EPEC	Enteropathogenic E. coli	2009	Mortality	Number	NIU	Niue	Western Pacific	All ages	1778	0	0	0
E. coli pathotypes	EPEC	Enteropathogenic E. coli	2009	Mortality	Number	NLD	Netherlands	Europe	<5 years	941184	0	0	0
E. coli pathotypes	EPEC	Enteropathogenic E. coli	2009	Mortality	Number	NLD	Netherlands	Europe	≥5 years	15697315	0	0	0
E. coli pathotypes	EPEC	Enteropathogenic E. coli	2009	Mortality	Number	NLD	Netherlands	Europe	All ages	16638499	0	0	0
E. coli pathotypes	EPEC	Enteropathogenic E. coli	2009	Mortality	Number	NOR	Norway	Europe	<5 years	298461	0	0	0
E. coli pathotypes	EPEC	Enteropathogenic E. coli	2009	Mortality	Number	NOR	Norway	Europe	≥5 years	4500663	0	0	0
E. coli pathotypes	EPEC	Enteropathogenic E. coli	2009	Mortality	Number	NOR	Norway	Europe	All ages	4799124	0	0	0
E. coli pathotypes	EPEC	Enteropathogenic E. coli	2009	Mortality	Number	NPL	Nepal	South-East Asia	<5 years	3148880	17.7179	-2.53505	50.6088
E. coli pathotypes	EPEC	Enteropathogenic E. coli	2009	Mortality	Number	NPL	Nepal	South-East Asia	≥5 years	23936572	24.1163	-3.44456	71.1664
E. coli pathotypes	EPEC	Enteropathogenic E. coli	2009	Mortality	Number	NPL	Nepal	South-East Asia	All ages	27085452	41.8342	-6.00766	120.042
E. coli pathotypes	EPEC	Enteropathogenic E. coli	2009	Mortality	Number	NRU	Nauru	Western Pacific	<5 years	1382	0	0	0
E. coli pathotypes	EPEC	Enteropathogenic E. coli	2009	Mortality	Number	NRU	Nauru	Western Pacific	≥5 years	8623	0	0	0
E. coli pathotypes	EPEC	Enteropathogenic E. coli	2009	Mortality	Number	NRU	Nauru	Western Pacific	All ages	10005	0	0	0
E. coli pathotypes	EPEC	Enteropathogenic E. coli	2009	Mortality	Number	NZL	New Zealand	Western Pacific	<5 years	304142	0	0	0
E. coli pathotypes	EPEC	Enteropathogenic E. coli	2009	Mortality	Number	NZL	New Zealand	Western Pacific	≥5 years	3977332	0	0	0
E. coli pathotypes	EPEC	Enteropathogenic E. coli	2009	Mortality	Number	NZL	New Zealand	Western Pacific	All ages	4281474	0	0	0
E. coli pathotypes	EPEC	Enteropathogenic E. coli	2009	Mortality	Number	OMN	Oman	Eastern Mediterranean	<5 years	275478	0	0	0
E. coli pathotypes	EPEC	Enteropathogenic E. coli	2009	Mortality	Number	OMN	Oman	Eastern Mediterranean	≥5 years	2379563	0	0	0
E. coli pathotypes	EPEC	Enteropathogenic E. coli	2009	Mortality	Number	OMN	Oman	Eastern Mediterranean	All ages	2655041	0	0	0
E. coli pathotypes	EPEC	Enteropathogenic E. coli	2009	Mortality	Number	PAK	Pakistan	Eastern Mediterranean	<5 years	27512196	784.055	-102.711	2242.15
E. coli pathotypes	EPEC	Enteropathogenic E. coli	2009	Mortality	Number	PAK	Pakistan	Eastern Mediterranean	≥5 years	164359473	346.559	-49.5157	1037.09
E. coli pathotypes	EPEC	Enteropathogenic E. coli	2009	Mortality	Number	PAK	Pakistan	Eastern Mediterranean	All ages	191871669	1130.61	-145.861	3253.05
E. coli pathotypes	EPEC	Enteropathogenic E. coli	2009	Mortality	Number	PAN	Panama	Americas	<5 years	363404	0	0	0
E. coli pathotypes	EPEC	Enteropathogenic E. coli	2009	Mortality	Number	PAN	Panama	Americas	≥5 years	3169006	0	0	0
E. coli pathotypes	EPEC	Enteropathogenic E. coli	2009	Mortality	Number	PAN	Panama	Americas	All ages	3532410	0	0	0
E. coli pathotypes	EPEC	Enteropathogenic E. coli	2009	Mortality	Number	PER	Peru	Americas	<5 years	2965837	3.86545	-0.552687	10.8098
E. coli pathotypes	EPEC	Enteropathogenic E. coli	2009	Mortality	Number	PER	Peru	Americas	≥5 years	25842369	1.71585	-0.213212	4.88403
E. coli pathotypes	EPEC	Enteropathogenic E. coli	2009	Mortality	Number	PER	Peru	Americas	All ages	28808206	5.5813	-0.7657	15.9333
E. coli pathotypes	EPEC	Enteropathogenic E. coli	2009	Mortality	Number	PHL	Philippines	Western Pacific	<5 years	11806836	44.5935	-6.69971	126.381
E. coli pathotypes	EPEC	Enteropathogenic E. coli	2009	Mortality	Number	PHL	Philippines	Western Pacific	≥5 years	81646802	13.2011	-1.97974	37.8529
E. coli pathotypes	EPEC	Enteropathogenic E. coli	2009	Mortality	Number	PHL	Philippines	Western Pacific	All ages	93453638	57.7946	-8.58041	164.381
E. coli pathotypes	EPEC	Enteropathogenic E. coli	2009	Mortality	Number	PLW	Palau	Western Pacific	<5 years	1281	0.00423408	-0.000527992	0.0127728
E. coli pathotypes	EPEC	Enteropathogenic E. coli	2009	Mortality	Number	PLW	Palau	Western Pacific	≥5 years	17583	0.0078346	-0.0011223	0.0235347
E. coli pathotypes	EPEC	Enteropathogenic E. coli	2009	Mortality	Number	PLW	Palau	Western Pacific	All ages	18864	0.0120687	-0.00155719	0.0358266
E. coli pathotypes	EPEC	Enteropathogenic E. coli	2009	Mortality	Number	PNG	Papua New Guinea	Western Pacific	<5 years	1024485	7.48738	-0.878374	24.4393
E. coli pathotypes	EPEC	Enteropathogenic E. coli	2009	Mortality	Number	PNG	Papua New Guinea	Western Pacific	≥5 years	6269419	3.08715	-0.362658	10.018
E. coli pathotypes	EPEC	Enteropathogenic E. coli	2009	Mortality	Number	PNG	Papua New Guinea	Western Pacific	All ages	7293904	10.5745	-1.22677	34.1291
E. coli pathotypes	EPEC	Enteropathogenic E. coli	2009	Mortality	Number	POL	Poland	Europe	<5 years	1886422	0	0	0
E. coli pathotypes	EPEC	Enteropathogenic E. coli	2009	Mortality	Number	POL	Poland	Europe	≥5 years	36103727	0	0	0
E. coli pathotypes	EPEC	Enteropathogenic E. coli	2009	Mortality	Number	POL	Poland	Europe	All ages	37990149	0	0	0
E. coli pathotypes	EPEC	Enteropathogenic E. coli	2009	Mortality	Number	PRK	North Korea	South-East Asia	<5 years	1674283	5.9231	-0.714858	15.7635
E. coli pathotypes	EPEC	Enteropathogenic E. coli	2009	Mortality	Number	PRK	North Korea	South-East Asia	≥5 years	23149816	0.343437	-0.0438845	0.956502
E. coli pathotypes	EPEC	Enteropathogenic E. coli	2009	Mortality	Number	PRK	North Korea	South-East Asia	All ages	24824099	6.26653	-0.763746	16.5759
E. coli pathotypes	EPEC	Enteropathogenic E. coli	2009	Mortality	Number	PRT	Portugal	Europe	<5 years	523275	0	0	0
E. coli pathotypes	EPEC	Enteropathogenic E. coli	2009	Mortality	Number	PRT	Portugal	Europe	≥5 years	10046693	0	0	0
E. coli pathotypes	EPEC	Enteropathogenic E. coli	2009	Mortality	Number	PRT	Portugal	Europe	All ages	10569968	0	0	0
E. coli pathotypes	EPEC	Enteropathogenic E. coli	2009	Mortality	Number	PRY	Paraguay	Americas	<5 years	616435	1.06424	-0.144112	2.93437
E. coli pathotypes	EPEC	Enteropathogenic E. coli	2009	Mortality	Number	PRY	Paraguay	Americas	≥5 years	5024710	0.463475	-0.0599475	1.24341
E. coli pathotypes	EPEC	Enteropathogenic E. coli	2009	Mortality	Number	PRY	Paraguay	Americas	All ages	5641145	1.52772	-0.206932	4.10374
E. coli pathotypes	EPEC	Enteropathogenic E. coli	2009	Mortality	Number	QAT	Qatar	Eastern Mediterranean	<5 years	82056	0	0	0
E. coli pathotypes	EPEC	Enteropathogenic E. coli	2009	Mortality	Number	QAT	Qatar	Eastern Mediterranean	≥5 years	1434698	0	0	0
E. coli pathotypes	EPEC	Enteropathogenic E. coli	2009	Mortality	Number	QAT	Qatar	Eastern Mediterranean	All ages	1516754	0	0	0
E. coli pathotypes	EPEC	Enteropathogenic E. coli	2009	Mortality	Number	ROU	Romania	Europe	<5 years	1057006	0	0	0
E. coli pathotypes	EPEC	Enteropathogenic E. coli	2009	Mortality	Number	ROU	Romania	Europe	≥5 years	19589349	0	0	0
E. coli pathotypes	EPEC	Enteropathogenic E. coli	2009	Mortality	Number	ROU	Romania	Europe	All ages	20646355	0	0	0
E. coli pathotypes	EPEC	Enteropathogenic E. coli	2009	Mortality	Number	RUS	Russia	Europe	<5 years	7719861	2.09966	-0.27348	6.29724
E. coli pathotypes	EPEC	Enteropathogenic E. coli	2009	Mortality	Number	RUS	Russia	Europe	≥5 years	136094523	2.02341	-0.246729	6.26473
E. coli pathotypes	EPEC	Enteropathogenic E. coli	2009	Mortality	Number	RUS	Russia	Europe	All ages	143814384	4.12307	-0.519474	12.8051
E. coli pathotypes	EPEC	Enteropathogenic E. coli	2009	Mortality	Number	RWA	Rwanda	Africa	<5 years	1643794	32.5869	-5.18448	87.1278
E. coli pathotypes	EPEC	Enteropathogenic E. coli	2009	Mortality	Number	RWA	Rwanda	Africa	≥5 years	8288187	13.6552	-1.78639	38.2449
E. coli pathotypes	EPEC	Enteropathogenic E. coli	2009	Mortality	Number	RWA	Rwanda	Africa	All ages	9931981	46.2421	-6.95553	126.846
E. coli pathotypes	EPEC	Enteropathogenic E. coli	2009	Mortality	Number	SAU	Saudi Arabia	Eastern Mediterranean	<5 years	2435897	0	0	0
E. coli pathotypes	EPEC	Enteropathogenic E. coli	2009	Mortality	Number	SAU	Saudi Arabia	Eastern Mediterranean	≥5 years	21314372	0	0	0
E. coli pathotypes	EPEC	Enteropathogenic E. coli	2009	Mortality	Number	SAU	Saudi Arabia	Eastern Mediterranean	All ages	23750269	0	0	0
E. coli pathotypes	EPEC	Enteropathogenic E. coli	2009	Mortality	Number	SDN	Sudan	Eastern Mediterranean	<5 years	5822357	102.109	-11.6768	290.434
E. coli pathotypes	EPEC	Enteropathogenic E. coli	2009	Mortality	Number	SDN	Sudan	Eastern Mediterranean	≥5 years	28265940	6.21358	-0.783543	19.1892
E. coli pathotypes	EPEC	Enteropathogenic E. coli	2009	Mortality	Number	SDN	Sudan	Eastern Mediterranean	All ages	34088297	108.323	-12.4567	310.091
E. coli pathotypes	EPEC	Enteropathogenic E. coli	2009	Mortality	Number	SEAR	South-East Asian Region	South-East Asia	<5 years	187018892	1368.16	-204.124	3451.69
E. coli pathotypes	EPEC	Enteropathogenic E. coli	2009	Mortality	Number	SEAR	South-East Asian Region	South-East Asia	≥5 years	1612445144	3680.43	-495.066	9516.85
