## Supplementary file S3 for "Updated Estimates of the Global, Regional and National Burden, and Etiology of Diarrheal Diseases Transmissible via Food: A Systematic Review and Meta-Analytical Modelling Study for the World Health Organization" (part 46 of 103)

### Sheet: Burden_estimates (continued)
Taxon	Path_Code	Pathogen	Year	Indicator	Metric	Geo_Code	Geography	WHO_Region	Age_group	Population	Estimate	Lower_UI	Upper_UI
E. coli pathotypes	EPEC	Enteropathogenic E. coli	2009	Mortality	Number	SEAR	South-East Asian Region	South-East Asia	All ages	1799464036	5048.59	-699.19	12980.8
E. coli pathotypes	EPEC	Enteropathogenic E. coli	2009	Mortality	Number	SEN	Senegal	Africa	<5 years	2007350	35.4409	-6.20767	107.944
E. coli pathotypes	EPEC	Enteropathogenic E. coli	2009	Mortality	Number	SEN	Senegal	Africa	≥5 years	10183532	20.5203	-3.35997	60.9677
E. coli pathotypes	EPEC	Enteropathogenic E. coli	2009	Mortality	Number	SEN	Senegal	Africa	All ages	12190882	55.9612	-9.6794	172.69
E. coli pathotypes	EPEC	Enteropathogenic E. coli	2009	Mortality	Number	SGP	Singapore	Western Pacific	<5 years	222640	0	0	0
E. coli pathotypes	EPEC	Enteropathogenic E. coli	2009	Mortality	Number	SGP	Singapore	Western Pacific	≥5 years	4685234	0	0	0
E. coli pathotypes	EPEC	Enteropathogenic E. coli	2009	Mortality	Number	SGP	Singapore	Western Pacific	All ages	4907874	0	0	0
E. coli pathotypes	EPEC	Enteropathogenic E. coli	2009	Mortality	Number	SLB	Solomon Islands	Western Pacific	<5 years	79475	0.150174	-0.0213948	0.431358
E. coli pathotypes	EPEC	Enteropathogenic E. coli	2009	Mortality	Number	SLB	Solomon Islands	Western Pacific	≥5 years	433657	0.257044	-0.0340372	0.733034
E. coli pathotypes	EPEC	Enteropathogenic E. coli	2009	Mortality	Number	SLB	Solomon Islands	Western Pacific	All ages	513132	0.407218	-0.0558644	1.17952
E. coli pathotypes	EPEC	Enteropathogenic E. coli	2009	Mortality	Number	SLE	Sierra Leone	Africa	<5 years	990872	47.3159	-7.65898	125.533
E. coli pathotypes	EPEC	Enteropathogenic E. coli	2009	Mortality	Number	SLE	Sierra Leone	Africa	≥5 years	4979369	21.6609	-3.25192	58.2266
E. coli pathotypes	EPEC	Enteropathogenic E. coli	2009	Mortality	Number	SLE	Sierra Leone	Africa	All ages	5970241	68.9768	-10.9092	182.554
E. coli pathotypes	EPEC	Enteropathogenic E. coli	2009	Mortality	Number	SLV	El Salvador	Americas	<5 years	589054	0.547007	-0.0808036	1.48025
E. coli pathotypes	EPEC	Enteropathogenic E. coli	2009	Mortality	Number	SLV	El Salvador	Americas	≥5 years	5449759	0.930883	-0.151642	2.77711
E. coli pathotypes	EPEC	Enteropathogenic E. coli	2009	Mortality	Number	SLV	El Salvador	Americas	All ages	6038813	1.47789	-0.233777	4.35069
E. coli pathotypes	EPEC	Enteropathogenic E. coli	2009	Mortality	Number	SMR	San Marino	Europe	<5 years	1585	0	0	0
E. coli pathotypes	EPEC	Enteropathogenic E. coli	2009	Mortality	Number	SMR	San Marino	Europe	≥5 years	28312	0	0	0
E. coli pathotypes	EPEC	Enteropathogenic E. coli	2009	Mortality	Number	SMR	San Marino	Europe	All ages	29897	0	0	0
E. coli pathotypes	EPEC	Enteropathogenic E. coli	2009	Mortality	Number	SOM	Somalia	Eastern Mediterranean	<5 years	2340656	100.982	-15.6325	319.899
E. coli pathotypes	EPEC	Enteropathogenic E. coli	2009	Mortality	Number	SOM	Somalia	Eastern Mediterranean	≥5 years	9468546	46.6379	-7.22695	143.884
E. coli pathotypes	EPEC	Enteropathogenic E. coli	2009	Mortality	Number	SOM	Somalia	Eastern Mediterranean	All ages	11809202	147.62	-22.9275	460.024
E. coli pathotypes	EPEC	Enteropathogenic E. coli	2009	Mortality	Number	SRB	Serbia	Europe	<5 years	349499	0	0	0
E. coli pathotypes	EPEC	Enteropathogenic E. coli	2009	Mortality	Number	SRB	Serbia	Europe	≥5 years	7090389	0.126637	-0.0173319	0.376832
E. coli pathotypes	EPEC	Enteropathogenic E. coli	2009	Mortality	Number	SRB	Serbia	Europe	All ages	7439888	0.126637	-0.0173319	0.376832
E. coli pathotypes	EPEC	Enteropathogenic E. coli	2009	Mortality	Number	SSD	South Sudan	Africa	<5 years	1590327	48.6267	-8.07235	133.715
E. coli pathotypes	EPEC	Enteropathogenic E. coli	2009	Mortality	Number	SSD	South Sudan	Africa	≥5 years	7444228	33.9827	-4.74786	98.3193
E. coli pathotypes	EPEC	Enteropathogenic E. coli	2009	Mortality	Number	SSD	South Sudan	Africa	All ages	9034555	82.6093	-12.7548	220.147
E. coli pathotypes	EPEC	Enteropathogenic E. coli	2009	Mortality	Number	STP	Sao Tome and Principe	Africa	<5 years	28999	0.203328	-0.0315858	0.541313
E. coli pathotypes	EPEC	Enteropathogenic E. coli	2009	Mortality	Number	STP	Sao Tome and Principe	Africa	≥5 years	146843	0.107925	-0.0179142	0.299175
E. coli pathotypes	EPEC	Enteropathogenic E. coli	2009	Mortality	Number	STP	Sao Tome and Principe	Africa	All ages	175842	0.311253	-0.0506594	0.837125
E. coli pathotypes	EPEC	Enteropathogenic E. coli	2009	Mortality	Number	SUR	Suriname	Americas	<5 years	55299	0.0280737	-0.00421126	0.0882844
E. coli pathotypes	EPEC	Enteropathogenic E. coli	2009	Mortality	Number	SUR	Suriname	Americas	≥5 years	485092	0.0773192	-0.0101034	0.216338
E. coli pathotypes	EPEC	Enteropathogenic E. coli	2009	Mortality	Number	SUR	Suriname	Americas	All ages	540391	0.105393	-0.0152878	0.272647
E. coli pathotypes	EPEC	Enteropathogenic E. coli	2009	Mortality	Number	SVK	Slovakia	Europe	<5 years	273115	0	0	0
E. coli pathotypes	EPEC	Enteropathogenic E. coli	2009	Mortality	Number	SVK	Slovakia	Europe	≥5 years	5108025	0	0	0
E. coli pathotypes	EPEC	Enteropathogenic E. coli	2009	Mortality	Number	SVK	Slovakia	Europe	All ages	5381140	0	0	0
E. coli pathotypes	EPEC	Enteropathogenic E. coli	2009	Mortality	Number	SVN	Slovenia	Europe	<5 years	98264	0	0	0
E. coli pathotypes	EPEC	Enteropathogenic E. coli	2009	Mortality	Number	SVN	Slovenia	Europe	≥5 years	1929923	0	0	0
E. coli pathotypes	EPEC	Enteropathogenic E. coli	2009	Mortality	Number	SVN	Slovenia	Europe	All ages	2028187	0	0	0
E. coli pathotypes	EPEC	Enteropathogenic E. coli	2009	Mortality	Number	SWE	Sweden	Europe	<5 years	536983	0	0	0
E. coli pathotypes	EPEC	Enteropathogenic E. coli	2009	Mortality	Number	SWE	Sweden	Europe	≥5 years	8719642	0	0	0
E. coli pathotypes	EPEC	Enteropathogenic E. coli	2009	Mortality	Number	SWE	Sweden	Europe	All ages	9256625	0	0	0
E. coli pathotypes	EPEC	Enteropathogenic E. coli	2009	Mortality	Number	SWZ	Eswatini	Africa	<5 years	153630	2.95689	-0.463872	8.42177
E. coli pathotypes	EPEC	Enteropathogenic E. coli	2009	Mortality	Number	SWZ	Eswatini	Africa	≥5 years	948188	1.6668	-0.25476	4.63075
E. coli pathotypes	EPEC	Enteropathogenic E. coli	2009	Mortality	Number	SWZ	Eswatini	Africa	All ages	1101818	4.62369	-0.705698	12.8123
E. coli pathotypes	EPEC	Enteropathogenic E. coli	2009	Mortality	Number	SYC	Seychelles	Africa	<5 years	7217	0.00292982	-0.000275702	0.0105398
E. coli pathotypes	EPEC	Enteropathogenic E. coli	2009	Mortality	Number	SYC	Seychelles	Africa	≥5 years	85868	0.0286128	-0.00353549	0.081577
E. coli pathotypes	EPEC	Enteropathogenic E. coli	2009	Mortality	Number	SYC	Seychelles	Africa	All ages	93085	0.0315426	-0.00414221	0.0927385
E. coli pathotypes	EPEC	Enteropathogenic E. coli	2009	Mortality	Number	SYR	Syria	Eastern Mediterranean	<5 years	2894111	1.13366	-0.174939	3.43512
E. coli pathotypes	EPEC	Enteropathogenic E. coli	2009	Mortality	Number	SYR	Syria	Eastern Mediterranean	≥5 years	18829552	0.417087	-0.0602824	1.21366
E. coli pathotypes	EPEC	Enteropathogenic E. coli	2009	Mortality	Number	SYR	Syria	Eastern Mediterranean	All ages	21723663	1.55075	-0.229216	4.66469
E. coli pathotypes	EPEC	Enteropathogenic E. coli	2009	Mortality	Number	TCD	Chad	Africa	<5 years	2371618	154.155	-23.1228	409.309
E. coli pathotypes	EPEC	Enteropathogenic E. coli	2009	Mortality	Number	TCD	Chad	Africa	≥5 years	9316616	50.3498	-7.46961	134.478
E. coli pathotypes	EPEC	Enteropathogenic E. coli	2009	Mortality	Number	TCD	Chad	Africa	All ages	11688234	204.505	-30.5834	533.306
E. coli pathotypes	EPEC	Enteropathogenic E. coli	2009	Mortality	Number	TGO	Togo	Africa	<5 years	1048926	28.3394	-4.44987	73.4439
E. coli pathotypes	EPEC	Enteropathogenic E. coli	2009	Mortality	Number	TGO	Togo	Africa	≥5 years	5413878	18.4366	-2.8037	49.4836
E. coli pathotypes	EPEC	Enteropathogenic E. coli	2009	Mortality	Number	TGO	Togo	Africa	All ages	6462804	46.776	-7.24616	120.683
E. coli pathotypes	EPEC	Enteropathogenic E. coli	2009	Mortality	Number	THA	Thailand	South-East Asia	<5 years	4330814	1.65594	-0.228932	5.01279
E. coli pathotypes	EPEC	Enteropathogenic E. coli	2009	Mortality	Number	THA	Thailand	South-East Asia	≥5 years	63543535	31.5273	-3.94707	93.2211
E. coli pathotypes	EPEC	Enteropathogenic E. coli	2009	Mortality	Number	THA	Thailand	South-East Asia	All ages	67874349	33.1832	-4.15975	98.7251
E. coli pathotypes	EPEC	Enteropathogenic E. coli	2009	Mortality	Number	TJK	Tajikistan	Europe	<5 years	996976	7.84637	-1.15534	24.431
E. coli pathotypes	EPEC	Enteropathogenic E. coli	2009	Mortality	Number	TJK	Tajikistan	Europe	≥5 years	6415168	0.417515	-0.0527257	1.27591
E. coli pathotypes	EPEC	Enteropathogenic E. coli	2009	Mortality	Number	TJK	Tajikistan	Europe	All ages	7412144	8.26388	-1.20806	25.7547
E. coli pathotypes	EPEC	Enteropathogenic E. coli	2009	Mortality	Number	TKM	Turkmenistan	Europe	<5 years	563889	3.33237	-0.42845	9.85086
E. coli pathotypes	EPEC	Enteropathogenic E. coli	2009	Mortality	Number	TKM	Turkmenistan	Europe	≥5 years	4832913	0.089014	-0.010838	0.280718
E. coli pathotypes	EPEC	Enteropathogenic E. coli	2009	Mortality	Number	TKM	Turkmenistan	Europe	All ages	5396802	3.42139	-0.439244	10.1318
E. coli pathotypes	EPEC	Enteropathogenic E. coli	2009	Mortality	Number	TLS	Timor-Leste	South-East Asia	<5 years	160561	2.70747	-0.341655	7.07634
E. coli pathotypes	EPEC	Enteropathogenic E. coli	2009	Mortality	Number	TLS	Timor-Leste	South-East Asia	≥5 years	885315	0.492092	-0.0577431	1.40419
E. coli pathotypes	EPEC	Enteropathogenic E. coli	2009	Mortality	Number	TLS	Timor-Leste	South-East Asia	All ages	1045876	3.19956	-0.403593	8.17077
E. coli pathotypes	EPEC	Enteropathogenic E. coli	2009	Mortality	Number	TON	Tonga	Western Pacific	<5 years	14375	0.0035835	-0.000421223	0.0114654
E. coli pathotypes	EPEC	Enteropathogenic E. coli	2009	Mortality	Number	TON	Tonga	Western Pacific	≥5 years	92751	0.0103919	-0.0012018	0.0321204
E. coli pathotypes	EPEC	Enteropathogenic E. coli	2009	Mortality	Number	TON	Tonga	Western Pacific	All ages	107126	0.0139754	-0.00170598	0.0432184
E. coli pathotypes	EPEC	Enteropathogenic E. coli	2009	Mortality	Number	TTO	Trinidad and Tobago	Americas	<5 years	94405	0	0	0
E. coli pathotypes	EPEC	Enteropathogenic E. coli	2009	Mortality	Number	TTO	Trinidad and Tobago	Americas	≥5 years	1281042	0	0	0
E. coli pathotypes	EPEC	Enteropathogenic E. coli	2009	Mortality	Number	TTO	Trinidad and Tobago	Americas	All ages	1375447	0	0	0
E. coli pathotypes	EPEC	Enteropathogenic E. coli	2009	Mortality	Number	TUN	Tunisia	Eastern Mediterranean	<5 years	873101	0.336206	-0.0520198	0.893693
E. coli pathotypes	EPEC	Enteropathogenic E. coli	2009	Mortality	Number	TUN	Tunisia	Eastern Mediterranean	≥5 years	9721600	0.403266	-0.0618832	1.09476
E. coli pathotypes	EPEC	Enteropathogenic E. coli	2009	Mortality	Number	TUN	Tunisia	Eastern Mediterranean	All ages	10594701	0.739473	-0.115121	1.9347
E. coli pathotypes	EPEC	Enteropathogenic E. coli	2009	Mortality	Number	TUR	Turkey	Europe	<5 years	6239039	1.39018	-0.187395	4.51468
E. coli pathotypes	EPEC	Enteropathogenic E. coli	2009	Mortality	Number	TUR	Turkey	Europe	≥5 years	65783393	3.07748	-0.350648	10.509
E. coli pathotypes	EPEC	Enteropathogenic E. coli	2009	Mortality	Number	TUR	Turkey	Europe	All ages	72022432	4.46767	-0.547068	14.704
E. coli pathotypes	EPEC	Enteropathogenic E. coli	2009	Mortality	Number	TUV	Tuvalu	Western Pacific	<5 years	1182	0.00958217	-0.00114115	0.0293134
E. coli pathotypes	EPEC	Enteropathogenic E. coli	2009	Mortality	Number	TUV	Tuvalu	Western Pacific	≥5 years	9210	0.0202695	-0.00252738	0.0596218
E. coli pathotypes	EPEC	Enteropathogenic E. coli	2009	Mortality	Number	TUV	Tuvalu	Western Pacific	All ages	10392	0.0298516	-0.00355672	0.0875153
E. coli pathotypes	EPEC	Enteropathogenic E. coli	2009	Mortality	Number	TZA	Tanzania	Africa	<5 years	7621348	113.042	-17.5446	319.201
E. coli pathotypes	EPEC	Enteropathogenic E. coli	2009	Mortality	Number	TZA	Tanzania	Africa	≥5 years	35508849	59.1826	-8.23286	167.272
E. coli pathotypes	EPEC	Enteropathogenic E. coli	2009	Mortality	Number	TZA	Tanzania	Africa	All ages	43130197	172.224	-26.1366	482.085
E. coli pathotypes	EPEC	Enteropathogenic E. coli	2009	Mortality	Number	UGA	Uganda	Africa	<5 years	5972606	64.1076	-10.0603	172.875
E. coli pathotypes	EPEC	Enteropathogenic E. coli	2009	Mortality	Number	UGA	Uganda	Africa	≥5 years	25015514	45.519	-6.68711	124.434
E. coli pathotypes	EPEC	Enteropathogenic E. coli	2009	Mortality	Number	UGA	Uganda	Africa	All ages	30988120	109.627	-16.32	290.068
E. coli pathotypes	EPEC	Enteropathogenic E. coli	2009	Mortality	Number	UKR	Ukraine	Europe	<5 years	2291863	0.658096	-0.113215	2.14498
E. coli pathotypes	EPEC	Enteropathogenic E. coli	2009	Mortality	Number	UKR	Ukraine	Europe	≥5 years	44417410	0.0990875	-0.0134972	0.30061
E. coli pathotypes	EPEC	Enteropathogenic E. coli	2009	Mortality	Number	UKR	Ukraine	Europe	All ages	46709273	0.757183	-0.13007	2.4243
E. coli pathotypes	EPEC	Enteropathogenic E. coli	2009	Mortality	Number	URY	Uruguay	Americas	<5 years	238508	0	0	0
E. coli pathotypes	EPEC	Enteropathogenic E. coli	2009	Mortality	Number	URY	Uruguay	Americas	≥5 years	3067361	0	0	0
E. coli pathotypes	EPEC	Enteropathogenic E. coli	2009	Mortality	Number	URY	Uruguay	Americas	All ages	3305869	0	0	0
E. coli pathotypes	EPEC	Enteropathogenic E. coli	2009	Mortality	Number	USA	United States	Americas	<5 years	20660645	0	0	0
E. coli pathotypes	EPEC	Enteropathogenic E. coli	2009	Mortality	Number	USA	United States	Americas	≥5 years	285859064	0	0	0
E. coli pathotypes	EPEC	Enteropathogenic E. coli	2009	Mortality	Number	USA	United States	Americas	All ages	306519709	0	0	0
E. coli pathotypes	EPEC	Enteropathogenic E. coli	2009	Mortality	Number	UZB	Uzbekistan	Europe	<5 years	2762236	13.2906	-1.47066	47.8044
E. coli pathotypes	EPEC	Enteropathogenic E. coli	2009	Mortality	Number	UZB	Uzbekistan	Europe	≥5 years	24951365	0.357571	-0.0498186	1.07764
E. coli pathotypes	EPEC	Enteropathogenic E. coli	2009	Mortality	Number	UZB	Uzbekistan	Europe	All ages	27713601	13.6482	-1.50681	48.5756
E. coli pathotypes	EPEC	Enteropathogenic E. coli	2009	Mortality	Number	VCT	Saint Vincent and the Grenadines	Americas	<5 years	8960	0	0	0
E. coli pathotypes	EPEC	Enteropathogenic E. coli	2009	Mortality	Number	VCT	Saint Vincent and the Grenadines	Americas	≥5 years	101814	0.00122199	-0.000198771	0.00336545
E. coli pathotypes	EPEC	Enteropathogenic E. coli	2009	Mortality	Number	VCT	Saint Vincent and the Grenadines	Americas	All ages	110774	0.00122199	-0.000198771	0.00336545
E. coli pathotypes	EPEC	Enteropathogenic E. coli	2009	Mortality	Number	VEN	Venezuela	Americas	<5 years	2922290	2.46321	-0.216818	7.0329
E. coli pathotypes	EPEC	Enteropathogenic E. coli	2009	Mortality	Number	VEN	Venezuela	Americas	≥5 years	25327521	2.65909	-0.233941	7.83627
E. coli pathotypes	EPEC	Enteropathogenic E. coli	2009	Mortality	Number	VEN	Venezuela	Americas	All ages	28249811	5.1223	-0.450506	14.4365
E. coli pathotypes	EPEC	Enteropathogenic E. coli	2009	Mortality	Number	VNM	Vietnam	Western Pacific	<5 years	7360846	7.79333	-0.990941	24.6757
E. coli pathotypes	EPEC	Enteropathogenic E. coli	2009	Mortality	Number	VNM	Vietnam	Western Pacific	≥5 years	78604592	5.16541	-0.665055	16.0895
E. coli pathotypes	EPEC	Enteropathogenic E. coli	2009	Mortality	Number	VNM	Vietnam	Western Pacific	All ages	85965438	12.9587	-1.61488	40.7469
E. coli pathotypes	EPEC	Enteropathogenic E. coli	2009	Mortality	Number	VUT	Vanuatu	Western Pacific	<5 years	33044	0.071373	-0.01008	0.192437
E. coli pathotypes	EPEC	Enteropathogenic E. coli	2009	Mortality	Number	VUT	Vanuatu	Western Pacific	≥5 years	196741	0.116673	-0.0147475	0.354943
E. coli pathotypes	EPEC	Enteropathogenic E. coli	2009	Mortality	Number	VUT	Vanuatu	Western Pacific	All ages	229785	0.188046	-0.0254118	0.529989
E. coli pathotypes	EPEC	Enteropathogenic E. coli	2009	Mortality	Number	WPR	Western Pacific Region	Western Pacific	<5 years	118523623	120.888	-17.2958	308.086
E. coli pathotypes	EPEC	Enteropathogenic E. coli	2009	Mortality	Number	WPR	Western Pacific Region	Western Pacific	≥5 years	1667061314	45.2608	-6.3384	120.621
E. coli pathotypes	EPEC	Enteropathogenic E. coli	2009	Mortality	Number	WPR	Western Pacific Region	Western Pacific	All ages	1785584937	166.148	-23.6342	425.46
E. coli pathotypes	EPEC	Enteropathogenic E. coli	2009	Mortality	Number	WSM	Samoa	Western Pacific	<5 years	26326	0.037815	-0.0057968	0.10725
E. coli pathotypes	EPEC	Enteropathogenic E. coli	2009	Mortality	Number	WSM	Samoa	Western Pacific	≥5 years	164472	0.0271927	-0.0038124	0.0810323
E. coli pathotypes	EPEC	Enteropathogenic E. coli	2009	Mortality	Number	WSM	Samoa	Western Pacific	All ages	190798	0.0650077	-0.00946689	0.191618
E. coli pathotypes	EPEC	Enteropathogenic E. coli	2009	Mortality	Number	YEM	Yemen	Eastern Mediterranean	<5 years	4221377	55.1661	-8.0407	173.362
E. coli pathotypes	EPEC	Enteropathogenic E. coli	2009	Mortality	Number	YEM	Yemen	Eastern Mediterranean	≥5 years	21291434	4.1133	-0.573623	12.3421
E. coli pathotypes	EPEC	Enteropathogenic E. coli	2009	Mortality	Number	YEM	Yemen	Eastern Mediterranean	All ages	25512811	59.2794	-8.60445	185.434
E. coli pathotypes	EPEC	Enteropathogenic E. coli	2009	Mortality	Number	ZAF	South Africa	Africa	<5 years	5448546	55.7882	-5.19411	153.064
E. coli pathotypes	EPEC	Enteropathogenic E. coli	2009	Mortality	Number	ZAF	South Africa	Africa	≥5 years	45982139	89.0332	-8.53817	257.523
E. coli pathotypes	EPEC	Enteropathogenic E. coli	2009	Mortality	Number	ZAF	South Africa	Africa	All ages	51430685	144.821	-13.376	415.564
E. coli pathotypes	EPEC	Enteropathogenic E. coli	2009	Mortality	Number	ZMB	Zambia	Africa	<5 years	2441501	35.1046	-5.61524	94.3218
E. coli pathotypes	EPEC	Enteropathogenic E. coli	2009	Mortality	Number	ZMB	Zambia	Africa	≥5 years	10809229	17.7304	-2.7333	48.2217
E. coli pathotypes	EPEC	Enteropathogenic E. coli	2009	Mortality	Number	ZMB	Zambia	Africa	All ages	13250730	52.835	-8.41132	140.524
E. coli pathotypes	EPEC	Enteropathogenic E. coli	2009	Mortality	Number	ZWE	Zimbabwe	Africa	<5 years	2082975	30.8939	-3.75473	97.7547
E. coli pathotypes	EPEC	Enteropathogenic E. coli	2009	Mortality	Number	ZWE	Zimbabwe	Africa	≥5 years	10959507	21.3741	-2.44392	69.7689
E. coli pathotypes	EPEC	Enteropathogenic E. coli	2009	Mortality	Number	ZWE	Zimbabwe	Africa	All ages	13042482	52.268	-6.19866	169.686
E. coli pathotypes	EPEC	Enteropathogenic E. coli	2009	Mortality	Rate per 100,000	AFG	Afghanistan	Eastern Mediterranean	<5 years	5031122	0.985171	-0.150479	3.01403
E. coli pathotypes	EPEC	Enteropathogenic E. coli	2009	Mortality	Rate per 100,000	AFG	Afghanistan	Eastern Mediterranean	≥5 years	22004998	0.00667653	-0.000903926	0.0204195
E. coli pathotypes	EPEC	Enteropathogenic E. coli	2009	Mortality	Rate per 100,000	AFG	Afghanistan	Eastern Mediterranean	All ages	27036120	0.188763	-0.028754	0.577643
E. coli pathotypes	EPEC	Enteropathogenic E. coli	2009	Mortality	Rate per 100,000	AFR	African Region	Africa	<5 years	143553737	2.7501	-0.470578	7.34623
E. coli pathotypes	EPEC	Enteropathogenic E. coli	2009	Mortality	Rate per 100,000	AFR	African Region	Africa	≥5 years	704146215	0.247386	-0.0390014	0.636744
E. coli pathotypes	EPEC	Enteropathogenic E. coli	2009	Mortality	Rate per 100,000	AFR	African Region	Africa	All ages	847699952	0.671207	-0.114651	1.76352
E. coli pathotypes	EPEC	Enteropathogenic E. coli	2009	Mortality	Rate per 100,000	AGO	Angola	Africa	<5 years	4088147	4.18976	-0.692401	11.1055
E. coli pathotypes	EPEC	Enteropathogenic E. coli	2009	Mortality	Rate per 100,000	AGO	Angola	Africa	≥5 years	17898946	0.306873	-0.0471773	0.806308
E. coli pathotypes	EPEC	Enteropathogenic E. coli	2009	Mortality	Rate per 100,000	AGO	Angola	Africa	All ages	21987093	1.02883	-0.165242	2.70747
E. coli pathotypes	EPEC	Enteropathogenic E. coli	2009	Mortality	Rate per 100,000	ALB	Albania	Europe	<5 years	186202	0.0636358	-0.00815385	0.1953
E. coli pathotypes	EPEC	Enteropathogenic E. coli	2009	Mortality	Rate per 100,000	ALB	Albania	Europe	≥5 years	2791330	0.00187763	-0.000241259	0.00555557
E. coli pathotypes	EPEC	Enteropathogenic E. coli	2009	Mortality	Rate per 100,000	ALB	Albania	Europe	All ages	2977532	0.00573972	-0.00073483	0.0174009
E. coli pathotypes	EPEC	Enteropathogenic E. coli	2009	Mortality	Rate per 100,000	AMR	Region of the Americas	Americas	<5 years	75654134	0.0935749	-0.0122731	0.238037
E. coli pathotypes	EPEC	Enteropathogenic E. coli	2009	Mortality	Rate per 100,000	AMR	Region of the Americas	Americas	≥5 years	838457214	0.00603284	-0.000895963	0.0167698
E. coli pathotypes	EPEC	Enteropathogenic E. coli	2009	Mortality	Rate per 100,000	AMR	Region of the Americas	Americas	All ages	914111348	0.013278	-0.00185612	0.0345552
E. coli pathotypes	EPEC	Enteropathogenic E. coli	2009	Mortality	Rate per 100,000	AND	Andorra	Europe	<5 years	3757	0	0	0
E. coli pathotypes	EPEC	Enteropathogenic E. coli	2009	Mortality	Rate per 100,000	AND	Andorra	Europe	≥5 years	80401	0	0	0
E. coli pathotypes	EPEC	Enteropathogenic E. coli	2009	Mortality	Rate per 100,000	AND	Andorra	Europe	All ages	84158	0	0	0
E. coli pathotypes	EPEC	Enteropathogenic E. coli	2009	Mortality	Rate per 100,000	ARE	United Arab Emirates	Eastern Mediterranean	<5 years	375097	0	0	0
E. coli pathotypes	EPEC	Enteropathogenic E. coli	2009	Mortality	Rate per 100,000	ARE	United Arab Emirates	Eastern Mediterranean	≥5 years	6216883	0	0	0
E. coli pathotypes	EPEC	Enteropathogenic E. coli	2009	Mortality	Rate per 100,000	ARE	United Arab Emirates	Eastern Mediterranean	All ages	6591980	0	0	0
E. coli pathotypes	EPEC	Enteropathogenic E. coli	2009	Mortality	Rate per 100,000	ARG	Argentina	Americas	<5 years	3552766	0.0264327	-0.00275585	0.0833525
E. coli pathotypes	EPEC	Enteropathogenic E. coli	2009	Mortality	Rate per 100,000	ARG	Argentina	Americas	≥5 years	37086358	0.00319479	-0.00033934	0.0105229
E. coli pathotypes	EPEC	Enteropathogenic E. coli	2009	Mortality	Rate per 100,000	ARG	Argentina	Americas	All ages	40639124	0.00522631	-0.000549542	0.0174352
E. coli pathotypes	EPEC	Enteropathogenic E. coli	2009	Mortality	Rate per 100,000	ARM	Armenia	Europe	<5 years	198078	0.105414	-0.0128284	0.315847
E. coli pathotypes	EPEC	Enteropathogenic E. coli	2009	Mortality	Rate per 100,000	ARM	Armenia	Europe	≥5 years	2754699	0.00112982	-0.000139402	0.00352634
E. coli pathotypes	EPEC	Enteropathogenic E. coli	2009	Mortality	Rate per 100,000	ARM	Armenia	Europe	All ages	2952777	0.00812542	-0.00101731	0.0242697
E. coli pathotypes	EPEC	Enteropathogenic E. coli	2009	Mortality	Rate per 100,000	ATG	Antigua and Barbuda	Americas	<5 years	6420	0	0	0
E. coli pathotypes	EPEC	Enteropathogenic E. coli	2009	Mortality	Rate per 100,000	ATG	Antigua and Barbuda	Americas	≥5 years	77127	0	0	0
E. coli pathotypes	EPEC	Enteropathogenic E. coli	2009	Mortality	Rate per 100,000	ATG	Antigua and Barbuda	Americas	All ages	83547	0	0	0
E. coli pathotypes	EPEC	Enteropathogenic E. coli	2009	Mortality	Rate per 100,000	AUS	Australia	Western Pacific	<5 years	1412617	0	0	0
E. coli pathotypes	EPEC	Enteropathogenic E. coli	2009	Mortality	Rate per 100,000	AUS	Australia	Western Pacific	≥5 years	20174104	0	0	0
E. coli pathotypes	EPEC	Enteropathogenic E. coli	2009	Mortality	Rate per 100,000	AUS	Australia	Western Pacific	All ages	21586721	0	0	0
E. coli pathotypes	EPEC	Enteropathogenic E. coli	2009	Mortality	Rate per 100,000	AUT	Austria	Europe	<5 years	396285	0	0	0
E. coli pathotypes	EPEC	Enteropathogenic E. coli	2009	Mortality	Rate per 100,000	AUT	Austria	Europe	≥5 years	7940483	0	0	0
E. coli pathotypes	EPEC	Enteropathogenic E. coli	2009	Mortality	Rate per 100,000	AUT	Austria	Europe	All ages	8336768	0	0	0
E. coli pathotypes	EPEC	Enteropathogenic E. coli	2009	Mortality	Rate per 100,000	AZE	Azerbaijan	Europe	<5 years	766587	0.565475	-0.0639735	1.68663
E. coli pathotypes	EPEC	Enteropathogenic E. coli	2009	Mortality	Rate per 100,000	AZE	Azerbaijan	Europe	≥5 years	8232407	0.00220918	-0.000273586	0.00674611
E. coli pathotypes	EPEC	Enteropathogenic E. coli	2009	Mortality	Rate per 100,000	AZE	Azerbaijan	Europe	All ages	8998994	0.0501915	-0.00569992	0.147997
E. coli pathotypes	EPEC	Enteropathogenic E. coli	2009	Mortality	Rate per 100,000	BDI	Burundi	Africa	<5 years	1679988	3.07427	-0.47168	8.30682
E. coli pathotypes	EPEC	Enteropathogenic E. coli	2009	Mortality	Rate per 100,000	BDI	Burundi	Africa	≥5 years	7015682	0.325419	-0.0501085	0.875582
E. coli pathotypes	EPEC	Enteropathogenic E. coli	2009	Mortality	Rate per 100,000	BDI	Burundi	Africa	All ages	8695670	0.856492	-0.130319	2.3011
E. coli pathotypes	EPEC	Enteropathogenic E. coli	2009	Mortality	Rate per 100,000	BEL	Belgium	Europe	<5 years	617537	0	0	0
E. coli pathotypes	EPEC	Enteropathogenic E. coli	2009	Mortality	Rate per 100,000	BEL	Belgium	Europe	≥5 years	10136016	0	0	0
E. coli pathotypes	EPEC	Enteropathogenic E. coli	2009	Mortality	Rate per 100,000	BEL	Belgium	Europe	All ages	10753553	0	0	0
E. coli pathotypes	EPEC	Enteropathogenic E. coli	2009	Mortality	Rate per 100,000	BEN	Benin	Africa	<5 years	1622708	2.48757	-0.411453	6.4552
E. coli pathotypes	EPEC	Enteropathogenic E. coli	2009	Mortality	Rate per 100,000	BEN	Benin	Africa	≥5 years	7744478	0.313568	-0.0470601	0.857038
E. coli pathotypes	EPEC	Enteropathogenic E. coli	2009	Mortality	Rate per 100,000	BEN	Benin	Africa	All ages	9367186	0.690178	-0.110185	1.85436
E. coli pathotypes	EPEC	Enteropathogenic E. coli	2009	Mortality	Rate per 100,000	BFA	Burkina Faso	Africa	<5 years	2828701	1.65494	-0.203501	4.97481
E. coli pathotypes	EPEC	Enteropathogenic E. coli	2009	Mortality	Rate per 100,000	BFA	Burkina Faso	Africa	≥5 years	12651644	0.251711	-0.025544	0.802435
E. coli pathotypes	EPEC	Enteropathogenic E. coli	2009	Mortality	Rate per 100,000	BFA	Burkina Faso	Africa	All ages	15480345	0.508121	-0.0579604	1.54263
E. coli pathotypes	EPEC	Enteropathogenic E. coli	2009	Mortality	Rate per 100,000	BGD	Bangladesh	South-East Asia	<5 years	17376055	0.985519	-0.172791	2.77895
E. coli pathotypes	EPEC	Enteropathogenic E. coli	2009	Mortality	Rate per 100,000	BGD	Bangladesh	South-East Asia	≥5 years	132816849	0.113694	-0.0166244	0.336674
E. coli pathotypes	EPEC	Enteropathogenic E. coli	2009	Mortality	Rate per 100,000	BGD	Bangladesh	South-East Asia	All ages	150192904	0.214557	-0.0331032	0.626032
E. coli pathotypes	EPEC	Enteropathogenic E. coli	2009	Mortality	Rate per 100,000	BGR	Bulgaria	Europe	<5 years	354777	0.0160705	-0.00197371	0.0564548
E. coli pathotypes	EPEC	Enteropathogenic E. coli	2009	Mortality	Rate per 100,000	BGR	Bulgaria	Europe	≥5 years	7156059	0.00068325	-8.99871e-05	0.00260978
E. coli pathotypes	EPEC	Enteropathogenic E. coli	2009	Mortality	Rate per 100,000	BGR	Bulgaria	Europe	All ages	7510836	0.00141007	-0.000179277	0.00499172
E. coli pathotypes	EPEC	Enteropathogenic E. coli	2009	Mortality	Rate per 100,000	BHR	Bahrain	Eastern Mediterranean	<5 years	88244	0	0	0
E. coli pathotypes	EPEC	Enteropathogenic E. coli	2009	Mortality	Rate per 100,000	BHR	Bahrain	Eastern Mediterranean	≥5 years	1064193	0	0	0
E. coli pathotypes	EPEC	Enteropathogenic E. coli	2009	Mortality	Rate per 100,000	BHR	Bahrain	Eastern Mediterranean	All ages	1152437	0	0	0
E. coli pathotypes	EPEC	Enteropathogenic E. coli	2009	Mortality	Rate per 100,000	BHS	Bahamas	Americas	<5 years	27869	0	0	0
E. coli pathotypes	EPEC	Enteropathogenic E. coli	2009	Mortality	Rate per 100,000	BHS	Bahamas	Americas	≥5 years	332550	0	0	0
E. coli pathotypes	EPEC	Enteropathogenic E. coli	2009	Mortality	Rate per 100,000	BHS	Bahamas	Americas	All ages	360419	0	0	0
E. coli pathotypes	EPEC	Enteropathogenic E. coli	2009	Mortality	Rate per 100,000	BIH	Bosnia and Herzegovina	Europe	<5 years	184423	0.00579101	-0.000548264	0.017776
E. coli pathotypes	EPEC	Enteropathogenic E. coli	2009	Mortality	Rate per 100,000	BIH	Bosnia and Herzegovina	Europe	≥5 years	3729134	0.00422105	-0.000442936	0.0148943
E. coli pathotypes	EPEC	Enteropathogenic E. coli	2009	Mortality	Rate per 100,000	BIH	Bosnia and Herzegovina	Europe	All ages	3913557	0.00429503	-0.000444243	0.0151359
E. coli pathotypes	EPEC	Enteropathogenic E. coli	2009	Mortality	Rate per 100,000	BLR	Belarus	Europe	<5 years	478430	0.00850434	-0.00105306	0.024885
E. coli pathotypes	EPEC	Enteropathogenic E. coli	2009	Mortality	Rate per 100,000	BLR	Belarus	Europe	≥5 years	9036194	0.000487113	-5.9594e-05	0.00148294
E. coli pathotypes	EPEC	Enteropathogenic E. coli	2009	Mortality	Rate per 100,000	BLR	Belarus	Europe	All ages	9514624	0.000890249	-0.000109524	0.0026597
E. coli pathotypes	EPEC	Enteropathogenic E. coli	2009	Mortality	Rate per 100,000	BLZ	Belize	Americas	<5 years	37966	0.134341	-0.0188342	0.358714
E. coli pathotypes	EPEC	Enteropathogenic E. coli	2009	Mortality	Rate per 100,000	BLZ	Belize	Americas	≥5 years	270530	0.00599297	-0.000830403	0.0163064
E. coli pathotypes	EPEC	Enteropathogenic E. coli	2009	Mortality	Rate per 100,000	BLZ	Belize	Americas	All ages	308496	0.0217885	-0.00304609	0.0575718
E. coli pathotypes	EPEC	Enteropathogenic E. coli	2009	Mortality	Rate per 100,000	BOL	Bolivia	Americas	<5 years	1210866	0.485529	-0.042903	1.43735
E. coli pathotypes	EPEC	Enteropathogenic E. coli	2009	Mortality	Rate per 100,000	BOL	Bolivia	Americas	≥5 years	8722565	0.0224048	-0.00218271	0.0680221
E. coli pathotypes	EPEC	Enteropathogenic E. coli	2009	Mortality	Rate per 100,000	BOL	Bolivia	Americas	All ages	9933431	0.0788588	-0.00720461	0.237116
E. coli pathotypes	EPEC	Enteropathogenic E. coli	2009	Mortality	Rate per 100,000	BRA	Brazil	Americas	<5 years	15202182	0.0688106	-0.00966252	0.185982
E. coli pathotypes	EPEC	Enteropathogenic E. coli	2009	Mortality	Rate per 100,000	BRA	Brazil	Americas	≥5 years	176048650	0.00779781	-0.0010447	0.0221276
E. coli pathotypes	EPEC	Enteropathogenic E. coli	2009	Mortality	Rate per 100,000	BRA	Brazil	Americas	All ages	191250832	0.0126476	-0.00172971	0.0354926
E. coli pathotypes	EPEC	Enteropathogenic E. coli	2009	Mortality	Rate per 100,000	BRB	Barbados	Americas	<5 years	18327	0	0	0
E. coli pathotypes	EPEC	Enteropathogenic E. coli	2009	Mortality	Rate per 100,000	BRB	Barbados	Americas	≥5 years	255146	0	0	0
E. coli pathotypes	EPEC	Enteropathogenic E. coli	2009	Mortality	Rate per 100,000	BRB	Barbados	Americas	All ages	273473	0	0	0
E. coli pathotypes	EPEC	Enteropathogenic E. coli	2009	Mortality	Rate per 100,000	BRN	Brunei	Western Pacific	<5 years	30746	0	0	0
E. coli pathotypes	EPEC	Enteropathogenic E. coli	2009	Mortality	Rate per 100,000	BRN	Brunei	Western Pacific	≥5 years	350565	0	0	0
E. coli pathotypes	EPEC	Enteropathogenic E. coli	2009	Mortality	Rate per 100,000	BRN	Brunei	Western Pacific	All ages	381311	0	0	0
E. coli pathotypes	EPEC	Enteropathogenic E. coli	2009	Mortality	Rate per 100,000	BTN	Bhutan	South-East Asia	<5 years	65657	0.628618	-0.0762197	1.64831
E. coli pathotypes	EPEC	Enteropathogenic E. coli	2009	Mortality	Rate per 100,000	BTN	Bhutan	South-East Asia	≥5 years	624526	0.151207	-0.0219592	0.426207
E. coli pathotypes	EPEC	Enteropathogenic E. coli	2009	Mortality	Rate per 100,000	BTN	Bhutan	South-East Asia	All ages	690183	0.196623	-0.0270311	0.534449
E. coli pathotypes	EPEC	Enteropathogenic E. coli	2009	Mortality	Rate per 100,000	BWA	Botswana	Africa	<5 years	248494	0.748575	-0.108182	2.2137
E. coli pathotypes	EPEC	Enteropathogenic E. coli	2009	Mortality	Rate per 100,000	BWA	Botswana	Africa	≥5 years	1721365	0.20545	-0.0266741	0.586209
E. coli pathotypes	EPEC	Enteropathogenic E. coli	2009	Mortality	Rate per 100,000	BWA	Botswana	Africa	All ages	1969859	0.273965	-0.0379336	0.759837
E. coli pathotypes	EPEC	Enteropathogenic E. coli	2009	Mortality	Rate per 100,000	CAF	Central African Republic	Africa	<5 years	810592	3.13757	-0.504561	8.34979
E. coli pathotypes	EPEC	Enteropathogenic E. coli	2009	Mortality	Rate per 100,000	CAF	Central African Republic	Africa	≥5 years	3798215	0.367005	-0.0552338	1.0125
E. coli pathotypes	EPEC	Enteropathogenic E. coli	2009	Mortality	Rate per 100,000	CAF	Central African Republic	Africa	All ages	4608807	0.854289	-0.128779	2.24879
E. coli pathotypes	EPEC	Enteropathogenic E. coli	2009	Mortality	Rate per 100,000	CAN	Canada	Americas	<5 years	1824777	0	0	0
E. coli pathotypes	EPEC	Enteropathogenic E. coli	2009	Mortality	Rate per 100,000	CAN	Canada	Americas	≥5 years	31810529	0	0	0
E. coli pathotypes	EPEC	Enteropathogenic E. coli	2009	Mortality	Rate per 100,000	CAN	Canada	Americas	All ages	33635306	0	0	0
E. coli pathotypes	EPEC	Enteropathogenic E. coli	2009	Mortality	Rate per 100,000	CHE	Switzerland	Europe	<5 years	376563	0	0	0
E. coli pathotypes	EPEC	Enteropathogenic E. coli	2009	Mortality	Rate per 100,000	CHE	Switzerland	Europe	≥5 years	7319297	0	0	0
E. coli pathotypes	EPEC	Enteropathogenic E. coli	2009	Mortality	Rate per 100,000	CHE	Switzerland	Europe	All ages	7695860	0	0	0
E. coli pathotypes	EPEC	Enteropathogenic E. coli	2009	Mortality	Rate per 100,000	CHL	Chile	Americas	<5 years	1169027	0	0	0
E. coli pathotypes	EPEC	Enteropathogenic E. coli	2009	Mortality	Rate per 100,000	CHL	Chile	Americas	≥5 years	15754757	0	0	0
E. coli pathotypes	EPEC	Enteropathogenic E. coli	2009	Mortality	Rate per 100,000	CHL	Chile	Americas	All ages	16923784	0	0	0
E. coli pathotypes	EPEC	Enteropathogenic E. coli	2009	Mortality	Rate per 100,000	CHN	China	Western Pacific	<5 years	83079972	0.0481541	-0.00653972	0.132805
E. coli pathotypes	EPEC	Enteropathogenic E. coli	2009	Mortality	Rate per 100,000	CHN	China	Western Pacific	≥5 years	1254873665	0.000933102	-0.00013137	0.00259872
E. coli pathotypes	EPEC	Enteropathogenic E. coli	2009	Mortality	Rate per 100,000	CHN	China	Western Pacific	All ages	1337953637	0.00386528	-0.000530768	0.0109015
E. coli pathotypes	EPEC	Enteropathogenic E. coli	2009	Mortality	Rate per 100,000	CIV	Cote d'Ivoire	Africa	<5 years	3771387	1.28539	-0.200222	3.53434
E. coli pathotypes	EPEC	Enteropathogenic E. coli	2009	Mortality	Rate per 100,000	CIV	Cote d'Ivoire	Africa	≥5 years	17983348	0.119861	-0.0180554	0.316136
E. coli pathotypes	EPEC	Enteropathogenic E. coli	2009	Mortality	Rate per 100,000	CIV	Cote d'Ivoire	Africa	All ages	21754735	0.321917	-0.0510396	0.865915
E. coli pathotypes	EPEC	Enteropathogenic E. coli	2009	Mortality	Rate per 100,000	CMR	Cameroon	Africa	<5 years	3258898	3.6505	-0.442006	11.8787
E. coli pathotypes	EPEC	Enteropathogenic E. coli	2009	Mortality	Rate per 100,000	CMR	Cameroon	Africa	≥5 years	15581255	0.209402	-0.0224983	0.745643
E. coli pathotypes	EPEC	Enteropathogenic E. coli	2009	Mortality	Rate per 100,000	CMR	Cameroon	Africa	All ages	18840153	0.80463	-0.0926973	2.72206
E. coli pathotypes	EPEC	Enteropathogenic E. coli	2009	Mortality	Rate per 100,000	COD	Democratic Republic of Congo	Africa	<5 years	12010064	2.89259	-0.446455	7.91571
E. coli pathotypes	EPEC	Enteropathogenic E. coli	2009	Mortality	Rate per 100,000	COD	Democratic Republic of Congo	Africa	≥5 years	53361510	0.319452	-0.0485497	0.867178
E. coli pathotypes	EPEC	Enteropathogenic E. coli	2009	Mortality	Rate per 100,000	COD	Democratic Republic of Congo	Africa	All ages	65371574	0.792189	-0.118979	2.16376
E. coli pathotypes	EPEC	Enteropathogenic E. coli	2009	Mortality	Rate per 100,000	COG	Congo	Africa	<5 years	676334	1.28508	-0.203157	3.5037
E. coli pathotypes	EPEC	Enteropathogenic E. coli	2009	Mortality	Rate per 100,000	COG	Congo	Africa	≥5 years	3498426	0.159985	-0.0223041	0.425994
E. coli pathotypes	EPEC	Enteropathogenic E. coli	2009	Mortality	Rate per 100,000	COG	Congo	Africa	All ages	4174760	0.342256	-0.0512434	0.904826
E. coli pathotypes	EPEC	Enteropathogenic E. coli	2009	Mortality	Rate per 100,000	COK	Cook Islands	Western Pacific	<5 years	1539	0	0	0
E. coli pathotypes	EPEC	Enteropathogenic E. coli	2009	Mortality	Rate per 100,000	COK	Cook Islands	Western Pacific	≥5 years	14686	0	0	0
E. coli pathotypes	EPEC	Enteropathogenic E. coli	2009	Mortality	Rate per 100,000	COK	Cook Islands	Western Pacific	All ages	16225	0	0	0
E. coli pathotypes	EPEC	Enteropathogenic E. coli	2009	Mortality	Rate per 100,000	COL	Colombia	Americas	<5 years	3985133	0.0746012	-0.0110961	0.265665
E. coli pathotypes	EPEC	Enteropathogenic E. coli	2009	Mortality	Rate per 100,000	COL	Colombia	Americas	≥5 years	40030351	0.00544463	-0.000774386	0.0204407
E. coli pathotypes	EPEC	Enteropathogenic E. coli	2009	Mortality	Rate per 100,000	COL	Colombia	Americas	All ages	44015484	0.011706	-0.00170258	0.041347
E. coli pathotypes	EPEC	Enteropathogenic E. coli	2009	Mortality	Rate per 100,000	COM	Comoros	Africa	<5 years	94930	1.73762	-0.27009	4.78006
E. coli pathotypes	EPEC	Enteropathogenic E. coli	2009	Mortality	Rate per 100,000	COM	Comoros	Africa	≥5 years	540636	0.145395	-0.022163	0.408854
E. coli pathotypes	EPEC	Enteropathogenic E. coli	2009	Mortality	Rate per 100,000	COM	Comoros	Africa	All ages	635566	0.383214	-0.0568117	1.02977
E. coli pathotypes	EPEC	Enteropathogenic E. coli	2009	Mortality	Rate per 100,000	CPV	Cape Verde	Africa	<5 years	53919	0.324396	-0.0545244	1.00672
E. coli pathotypes	EPEC	Enteropathogenic E. coli	2009	Mortality	Rate per 100,000	CPV	Cape Verde	Africa	≥5 years	449922	0.0823634	-0.0117086	0.263213
E. coli pathotypes	EPEC	Enteropathogenic E. coli	2009	Mortality	Rate per 100,000	CPV	Cape Verde	Africa	All ages	503841	0.108265	-0.0158723	0.333511
E. coli pathotypes	EPEC	Enteropathogenic E. coli	2009	Mortality	Rate per 100,000	CRI	Costa Rica	Americas	<5 years	361238	0.0175547	-0.00245914	0.0520686
E. coli pathotypes	EPEC	Enteropathogenic E. coli	2009	Mortality	Rate per 100,000	CRI	Costa Rica	Americas	≥5 years	4108964	0.00780253	-0.00109816	0.0212095
E. coli pathotypes	EPEC	Enteropathogenic E. coli	2009	Mortality	Rate per 100,000	CRI	Costa Rica	Americas	All ages	4470202	0.0085906	-0.00120679	0.0233483
E. coli pathotypes	EPEC	Enteropathogenic E. coli	2009	Mortality	Rate per 100,000	CUB	Cuba	Americas	<5 years	618079	0.00923993	-0.0011943	0.0265461
E. coli pathotypes	EPEC	Enteropathogenic E. coli	2009	Mortality	Rate per 100,000	CUB	Cuba	Americas	≥5 years	10675395	0.00722047	-0.00101457	0.0194435
E. coli pathotypes	EPEC	Enteropathogenic E. coli	2009	Mortality	Rate per 100,000	CUB	Cuba	Americas	All ages	11293474	0.00733099	-0.00102441	0.0197029
E. coli pathotypes	EPEC	Enteropathogenic E. coli	2009	Mortality	Rate per 100,000	CYP	Cyprus	Europe	<5 years	61597	0	0	0
E. coli pathotypes	EPEC	Enteropathogenic E. coli	2009	Mortality	Rate per 100,000	CYP	Cyprus	Europe	≥5 years	1038585	0	0	0
E. coli pathotypes	EPEC	Enteropathogenic E. coli	2009	Mortality	Rate per 100,000	CYP	Cyprus	Europe	All ages	1100182	0	0	0
E. coli pathotypes	EPEC	Enteropathogenic E. coli	2009	Mortality	Rate per 100,000	CZE	Czechia	Europe	<5 years	543562	0	0	0
E. coli pathotypes	EPEC	Enteropathogenic E. coli	2009	Mortality	Rate per 100,000	CZE	Czechia	Europe	≥5 years	9856616	0	0	0
E. coli pathotypes	EPEC	Enteropathogenic E. coli	2009	Mortality	Rate per 100,000	CZE	Czechia	Europe	All ages	10400178	0	0	0
E. coli pathotypes	EPEC	Enteropathogenic E. coli	2009	Mortality	Rate per 100,000	DEU	Germany	Europe	<5 years	3458050	0	0	0
E. coli pathotypes	EPEC	Enteropathogenic E. coli	2009	Mortality	Rate per 100,000	DEU	Germany	Europe	≥5 years	77554102	0	0	0
E. coli pathotypes	EPEC	Enteropathogenic E. coli	2009	Mortality	Rate per 100,000	DEU	Germany	Europe	All ages	81012152	0	0	0
E. coli pathotypes	EPEC	Enteropathogenic E. coli	2009	Mortality	Rate per 100,000	DJI	Djibouti	Eastern Mediterranean	<5 years	118189	1.50939	-0.224258	4.01111
E. coli pathotypes	EPEC	Enteropathogenic E. coli	2009	Mortality	Rate per 100,000	DJI	Djibouti	Eastern Mediterranean	≥5 years	783793	0.176756	-0.0252355	0.47362
E. coli pathotypes	EPEC	Enteropathogenic E. coli	2009	Mortality	Rate per 100,000	DJI	Djibouti	Eastern Mediterranean	All ages	901982	0.351374	-0.0513139	0.935953
E. coli pathotypes	EPEC	Enteropathogenic E. coli	2009	Mortality	Rate per 100,000	DMA	Dominica	Americas	<5 years	5121	0	0	0
E. coli pathotypes	EPEC	Enteropathogenic E. coli	2009	Mortality	Rate per 100,000	DMA	Dominica	Americas	≥5 years	63731	0.00883027	-0.00122126	0.0240314
E. coli pathotypes	EPEC	Enteropathogenic E. coli	2009	Mortality	Rate per 100,000	DMA	Dominica	Americas	All ages	68852	0.0081735	-0.00113042	0.0222441
E. coli pathotypes	EPEC	Enteropathogenic E. coli	2009	Mortality	Rate per 100,000	DNK	Denmark	Europe	<5 years	326924	0	0	0
E. coli pathotypes	EPEC	Enteropathogenic E. coli	2009	Mortality	Rate per 100,000	DNK	Denmark	Europe	≥5 years	5184619	0	0	0
E. coli pathotypes	EPEC	Enteropathogenic E. coli	2009	Mortality	Rate per 100,000	DNK	Denmark	Europe	All ages	5511543	0	0	0
E. coli pathotypes	EPEC	Enteropathogenic E. coli	2009	Mortality	Rate per 100,000	DOM	Dominican Republic	Americas	<5 years	999012	0.326399	-0.0445196	0.876616
E. coli pathotypes	EPEC	Enteropathogenic E. coli	2009	Mortality	Rate per 100,000	DOM	Dominican Republic	Americas	≥5 years	8634091	0.0115602	-0.00151942	0.0317164
E. coli pathotypes	EPEC	Enteropathogenic E. coli	2009	Mortality	Rate per 100,000	DOM	Dominican Republic	Americas	All ages	9633103	0.0442109	-0.00584433	0.118675
E. coli pathotypes	EPEC	Enteropathogenic E. coli	2009	Mortality	Rate per 100,000	DZA	Algeria	Africa	<5 years	3602488	0.30999	-0.0505542	0.810482
E. coli pathotypes	EPEC	Enteropathogenic E. coli	2009	Mortality	Rate per 100,000	DZA	Algeria	Africa	≥5 years	31544448	0.00326011	-0.000472788	0.00896107
E. coli pathotypes	EPEC	Enteropathogenic E. coli	2009	Mortality	Rate per 100,000	DZA	Algeria	Africa	All ages	35146936	0.0346993	-0.005582	0.0913888
E. coli pathotypes	EPEC	Enteropathogenic E. coli	2009	Mortality	Rate per 100,000	ECU	Ecuador	Americas	<5 years	1586787	0.0375678	-0.00555097	0.112983
E. coli pathotypes	EPEC	Enteropathogenic E. coli	2009	Mortality	Rate per 100,000	ECU	Ecuador	Americas	≥5 years	13112960	0.00836189	-0.00133098	0.0248198
E. coli pathotypes	EPEC	Enteropathogenic E. coli	2009	Mortality	Rate per 100,000	ECU	Ecuador	Americas	All ages	14699747	0.0115146	-0.00181031	0.0338433
E. coli pathotypes	EPEC	Enteropathogenic E. coli	2009	Mortality	Rate per 100,000	EGY	Egypt	Eastern Mediterranean	<5 years	10692454	0.434265	-0.0645893	1.12085
E. coli pathotypes	EPEC	Enteropathogenic E. coli	2009	Mortality	Rate per 100,000	EGY	Egypt	Eastern Mediterranean	≥5 years	75972739	0.00704509	-0.00121213	0.0191156
E. coli pathotypes	EPEC	Enteropathogenic E. coli	2009	Mortality	Rate per 100,000	EGY	Egypt	Eastern Mediterranean	All ages	86665193	0.059754	-0.00903139	0.15341
E. coli pathotypes	EPEC	Enteropathogenic E. coli	2009	Mortality	Rate per 100,000	EMR	Eastern Mediterranean Region	Eastern Mediterranean	<5 years	78957345	1.49492	-0.203076	3.99147
E. coli pathotypes	EPEC	Enteropathogenic E. coli	2009	Mortality	Rate per 100,000	EMR	Eastern Mediterranean Region	Eastern Mediterranean	≥5 years	525341190	0.079653	-0.0112746	0.229936
E. coli pathotypes	EPEC	Enteropathogenic E. coli	2009	Mortality	Rate per 100,000	EMR	Eastern Mediterranean Region	Eastern Mediterranean	All ages	604298535	0.264571	-0.0345608	0.728477
E. coli pathotypes	EPEC	Enteropathogenic E. coli	2009	Mortality	Rate per 100,000	ERI	Eritrea	Africa	<5 years	455866	1.58919	-0.243062	4.26467
E. coli pathotypes	EPEC	Enteropathogenic E. coli	2009	Mortality	Rate per 100,000	ERI	Eritrea	Africa	≥5 years	2406087	0.538344	-0.0739936	1.60382
E. coli pathotypes	EPEC	Enteropathogenic E. coli	2009	Mortality	Rate per 100,000	ERI	Eritrea	Africa	All ages	2861953	0.705728	-0.100921	1.98334
E. coli pathotypes	EPEC	Enteropathogenic E. coli	2009	Mortality	Rate per 100,000	ESP	Spain	Europe	<5 years	2469022	0	0	0
E. coli pathotypes	EPEC	Enteropathogenic E. coli	2009	Mortality	Rate per 100,000	ESP	Spain	Europe	≥5 years	44046783	0	0	0
E. coli pathotypes	EPEC	Enteropathogenic E. coli	2009	Mortality	Rate per 100,000	ESP	Spain	Europe	All ages	46515805	0	0	0
E. coli pathotypes	EPEC	Enteropathogenic E. coli	2009	Mortality	Rate per 100,000	EST	Estonia	Europe	<5 years	74570	0	0	0
E. coli pathotypes	EPEC	Enteropathogenic E. coli	2009	Mortality	Rate per 100,000	EST	Estonia	Europe	≥5 years	1261168	0	0	0
E. coli pathotypes	EPEC	Enteropathogenic E. coli	2009	Mortality	Rate per 100,000	EST	Estonia	Europe	All ages	1335738	0	0	0
E. coli pathotypes	EPEC	Enteropathogenic E. coli	2009	Mortality	Rate per 100,000	ETH	Ethiopia	Africa	<5 years	15238317	2.32922	-0.372359	6.1734
E. coli pathotypes	EPEC	Enteropathogenic E. coli	2009	Mortality	Rate per 100,000	ETH	Ethiopia	Africa	≥5 years	71527606	0.342381	-0.0494946	0.925995
E. coli pathotypes	EPEC	Enteropathogenic E. coli	2009	Mortality	Rate per 100,000	ETH	Ethiopia	Africa	All ages	86765923	0.69132	-0.104307	1.87549
E. coli pathotypes	EPEC	Enteropathogenic E. coli	2009	Mortality	Rate per 100,000	EUR	European Region	Europe	<5 years	53294443	0.070189	-0.00932331	0.212342
E. coli pathotypes	EPEC	Enteropathogenic E. coli	2009	Mortality	Rate per 100,000	EUR	European Region	Europe	≥5 years	839414748	0.00083751	-0.000104553	0.00243911
E. coli pathotypes	EPEC	Enteropathogenic E. coli	2009	Mortality	Rate per 100,000	EUR	European Region	Europe	All ages	892709191	0.00497777	-0.000666585	0.014665
E. coli pathotypes	EPEC	Enteropathogenic E. coli	2009	Mortality	Rate per 100,000	FIN	Finland	Europe	<5 years	295009	0	0	0
E. coli pathotypes	EPEC	Enteropathogenic E. coli	2009	Mortality	Rate per 100,000	FIN	Finland	Europe	≥5 years	5031269	0	0	0
E. coli pathotypes	EPEC	Enteropathogenic E. coli	2009	Mortality	Rate per 100,000	FIN	Finland	Europe	All ages	5326278	0	0	0
E. coli pathotypes	EPEC	Enteropathogenic E. coli	2009	Mortality	Rate per 100,000	FJI	Fiji	Western Pacific	<5 years	101087	0.102989	-0.0124267	0.301319
E. coli pathotypes	EPEC	Enteropathogenic E. coli	2009	Mortality	Rate per 100,000	FJI	Fiji	Western Pacific	≥5 years	804408	0.0456281	-0.00538612	0.133772
E. coli pathotypes	EPEC	Enteropathogenic E. coli	2009	Mortality	Rate per 100,000	FJI	Fiji	Western Pacific	All ages	905495	0.0520317	-0.00631543	0.151483
E. coli pathotypes	EPEC	Enteropathogenic E. coli	2009	Mortality	Rate per 100,000	FRA	France	Europe	<5 years	3865680	0	0	0
E. coli pathotypes	EPEC	Enteropathogenic E. coli	2009	Mortality	Rate per 100,000	FRA	France	Europe	≥5 years	59085181	0	0	0
E. coli pathotypes	EPEC	Enteropathogenic E. coli	2009	Mortality	Rate per 100,000	FRA	France	Europe	All ages	62950861	0	0	0
E. coli pathotypes	EPEC	Enteropathogenic E. coli	2009	Mortality	Rate per 100,000	FSM	Micronesia	Western Pacific	<5 years	12819	0.363901	-0.0568801	1.10416
E. coli pathotypes	EPEC	Enteropathogenic E. coli	2009	Mortality	Rate per 100,000	FSM	Micronesia	Western Pacific	≥5 years	95629	0.0254494	-0.00348507	0.0750587
E. coli pathotypes	EPEC	Enteropathogenic E. coli	2009	Mortality	Rate per 100,000	FSM	Micronesia	Western Pacific	All ages	108448	0.0654558	-0.00979282	0.194503
E. coli pathotypes	EPEC	Enteropathogenic E. coli	2009	Mortality	Rate per 100,000	GAB	Gabon	Africa	<5 years	234162	0.98223	-0.145778	3.17958
E. coli pathotypes	EPEC	Enteropathogenic E. coli	2009	Mortality	Rate per 100,000	GAB	Gabon	Africa	≥5 years	1399230	0.0982346	-0.013729	0.333841
E. coli pathotypes	EPEC	Enteropathogenic E. coli	2009	Mortality	Rate per 100,000	GAB	Gabon	Africa	All ages	1633392	0.224964	-0.0326594	0.726021
E. coli pathotypes	EPEC	Enteropathogenic E. coli	2009	Mortality	Rate per 100,000	GBR	United Kingdom	Europe	<5 years	3812781	0	0	0
E. coli pathotypes	EPEC	Enteropathogenic E. coli	2009	Mortality	Rate per 100,000	GBR	United Kingdom	Europe	≥5 years	58452774	0	0	0
E. coli pathotypes	EPEC	Enteropathogenic E. coli	2009	Mortality	Rate per 100,000	GBR	United Kingdom	Europe	All ages	62265555	0	0	0
E. coli pathotypes	EPEC	Enteropathogenic E. coli	2009	Mortality	Rate per 100,000	GEO	Georgia	Europe	<5 years	251698	0.0437015	-0.00575257	0.132022
E. coli pathotypes	EPEC	Enteropathogenic E. coli	2009	Mortality	Rate per 100,000	GEO	Georgia	Europe	≥5 years	3677349	0.000666688	-8.39583e-05	0.00208134
E. coli pathotypes	EPEC	Enteropathogenic E. coli	2009	Mortality	Rate per 100,000	GEO	Georgia	Europe	All ages	3929047	0.00342354	-0.000447093	0.0104105
E. coli pathotypes	EPEC	Enteropathogenic E. coli	2009	Mortality	Rate per 100,000	GHA	Ghana	Africa	<5 years	3648391	1.21627	-0.178389	3.73915
E. coli pathotypes	EPEC	Enteropathogenic E. coli	2009	Mortality	Rate per 100,000	GHA	Ghana	Africa	≥5 years	20906648	0.187566	-0.0286911	0.660584
E. coli pathotypes	EPEC	Enteropathogenic E. coli	2009	Mortality	Rate per 100,000	GHA	Ghana	Africa	All ages	24555039	0.340411	-0.0508903	1.08126
E. coli pathotypes	EPEC	Enteropathogenic E. coli	2009	Mortality	Rate per 100,000	GIN	Guinea	Africa	<5 years	1703000	3.25442	-0.514483	8.6808
E. coli pathotypes	EPEC	Enteropathogenic E. coli	2009	Mortality	Rate per 100,000	GIN	Guinea	Africa	≥5 years	8316577	0.35778	-0.0495766	0.952631
E. coli pathotypes	EPEC	Enteropathogenic E. coli	2009	Mortality	Rate per 100,000	GIN	Guinea	Africa	All ages	10019577	0.850114	-0.128583	2.29524
E. coli pathotypes	EPEC	Enteropathogenic E. coli	2009	Mortality	Rate per 100,000	GLOBAL	Global	All WHO Member States	<5 years	657002174	1.02366	-0.172342	2.50294
E. coli pathotypes	EPEC	Enteropathogenic E. coli	2009	Mortality	Rate per 100,000	GLOBAL	Global	All WHO Member States	≥5 years	6186865825	0.0960698	-0.0139464	0.241818
E. coli pathotypes	EPEC	Enteropathogenic E. coli	2009	Mortality	Rate per 100,000	GLOBAL	Global	All WHO Member States	All ages	6843867999	0.185117	-0.0299087	0.452788
E. coli pathotypes	EPEC	Enteropathogenic E. coli	2009	Mortality	Rate per 100,000	GMB	Gambia	Africa	<5 years	317448	2.43608	-0.356382	7.39536
E. coli pathotypes	EPEC	Enteropathogenic E. coli	2009	Mortality	Rate per 100,000	GMB	Gambia	Africa	≥5 years	1526818	0.208689	-0.0292784	0.680361
E. coli pathotypes	EPEC	Enteropathogenic E. coli	2009	Mortality	Rate per 100,000	GMB	Gambia	Africa	All ages	1844266	0.592083	-0.0855818	1.83522
E. coli pathotypes	EPEC	Enteropathogenic E. coli	2009	Mortality	Rate per 100,000	GNB	Guinea-Bissau	Africa	<5 years	252748	5.96501	-1.19589	19.0656
E. coli pathotypes	EPEC	Enteropathogenic E. coli	2009	Mortality	Rate per 100,000	GNB	Guinea-Bissau	Africa	≥5 years	1254065	0.512066	-0.0915434	1.74793
E. coli pathotypes	EPEC	Enteropathogenic E. coli	2009	Mortality	Rate per 100,000	GNB	Guinea-Bissau	Africa	All ages	1506813	1.42673	-0.276784	4.5498
E. coli pathotypes	EPEC	Enteropathogenic E. coli	2009	Mortality	Rate per 100,000	GNQ	Equatorial Guinea	Africa	<5 years	179378	3.2898	-0.409267	9.2335
E. coli pathotypes	EPEC	Enteropathogenic E. coli	2009	Mortality	Rate per 100,000	GNQ	Equatorial Guinea	Africa	≥5 years	930085	0.103008	-0.0134316	0.282322
E. coli pathotypes	EPEC	Enteropathogenic E. coli	2009	Mortality	Rate per 100,000	GNQ	Equatorial Guinea	Africa	All ages	1109463	0.618249	-0.0774303	1.72749
E. coli pathotypes	EPEC	Enteropathogenic E. coli	2009	Mortality	Rate per 100,000	GRC	Greece	Europe	<5 years	543834	0	0	0
E. coli pathotypes	EPEC	Enteropathogenic E. coli	2009	Mortality	Rate per 100,000	GRC	Greece	Europe	≥5 years	10550852	0	0	0
E. coli pathotypes	EPEC	Enteropathogenic E. coli	2009	Mortality	Rate per 100,000	GRC	Greece	Europe	All ages	11094686	0	0	0
E. coli pathotypes	EPEC	Enteropathogenic E. coli	2009	Mortality	Rate per 100,000	GRD	Grenada	Americas	<5 years	8883	0	0	0
E. coli pathotypes	EPEC	Enteropathogenic E. coli	2009	Mortality	Rate per 100,000	GRD	Grenada	Americas	≥5 years	102196	0.00803424	-0.00119574	0.0210899
E. coli pathotypes	EPEC	Enteropathogenic E. coli	2009	Mortality	Rate per 100,000	GRD	Grenada	Americas	All ages	111079	0.00739174	-0.00110011	0.0194033
E. coli pathotypes	EPEC	Enteropathogenic E. coli	2009	Mortality	Rate per 100,000	GTM	Guatemala	Americas	<5 years	1931197	0.360412	-0.0580474	1.1463
E. coli pathotypes	EPEC	Enteropathogenic E. coli	2009	Mortality	Rate per 100,000	GTM	Guatemala	Americas	≥5 years	12144277	0.0480363	-0.00752928	0.151898
E. coli pathotypes	EPEC	Enteropathogenic E. coli	2009	Mortality	Rate per 100,000	GTM	Guatemala	Americas	All ages	14075474	0.0908952	-0.0144605	0.280659
E. coli pathotypes	EPEC	Enteropathogenic E. coli	2009	Mortality	Rate per 100,000	GUY	Guyana	Americas	<5 years	77980	0	0	0
E. coli pathotypes	EPEC	Enteropathogenic E. coli	2009	Mortality	Rate per 100,000	GUY	Guyana	Americas	≥5 years	675452	0	0	0
E. coli pathotypes	EPEC	Enteropathogenic E. coli	2009	Mortality	Rate per 100,000	GUY	Guyana	Americas	All ages	753432	0	0	0
E. coli pathotypes	EPEC	Enteropathogenic E. coli	2009	Mortality	Rate per 100,000	HND	Honduras	Americas	<5 years	1075788	0.201809	-0.0197121	0.60294
E. coli pathotypes	EPEC	Enteropathogenic E. coli	2009	Mortality	Rate per 100,000	HND	Honduras	Americas	≥5 years	7025584	0.0359152	-0.00358379	0.108271
E. coli pathotypes	EPEC	Enteropathogenic E. coli	2009	Mortality	Rate per 100,000	HND	Honduras	Americas	All ages	8101372	0.0579444	-0.00579926	0.173406
E. coli pathotypes	EPEC	Enteropathogenic E. coli	2009	Mortality	Rate per 100,000	HRV	Croatia	Europe	<5 years	208160	0	0	0
E. coli pathotypes	EPEC	Enteropathogenic E. coli	2009	Mortality	Rate per 100,000	HRV	Croatia	Europe	≥5 years	4105487	0	0	0
E. coli pathotypes	EPEC	Enteropathogenic E. coli	2009	Mortality	Rate per 100,000	HRV	Croatia	Europe	All ages	4313647	0	0	0
E. coli pathotypes	EPEC	Enteropathogenic E. coli	2009	Mortality	Rate per 100,000	HTI	Haiti	Americas	<5 years	1229790	1.45088	-0.131915	4.22033
E. coli pathotypes	EPEC	Enteropathogenic E. coli	2009	Mortality	Rate per 100,000	HTI	Haiti	Americas	≥5 years	8379848	0.0462294	-0.00406945	0.141553
E. coli pathotypes	EPEC	Enteropathogenic E. coli	2009	Mortality	Rate per 100,000	HTI	Haiti	Americas	All ages	9609638	0.225989	-0.0203768	0.651115
E. coli pathotypes	EPEC	Enteropathogenic E. coli	2009	Mortality	Rate per 100,000	HUN	Hungary	Europe	<5 years	487282	0	0	0
E. coli pathotypes	EPEC	Enteropathogenic E. coli	2009	Mortality	Rate per 100,000	HUN	Hungary	Europe	≥5 years	9522186	0	0	0
E. coli pathotypes	EPEC	Enteropathogenic E. coli	2009	Mortality	Rate per 100,000	HUN	Hungary	Europe	All ages	10009468	0	0	0
E. coli pathotypes	EPEC	Enteropathogenic E. coli	2009	Mortality	Rate per 100,000	IDN	Indonesia	South-East Asia	<5 years	23528346	0.860171	-0.105816	2.48862
E. coli pathotypes	EPEC	Enteropathogenic E. coli	2009	Mortality	Rate per 100,000	IDN	Indonesia	South-East Asia	≥5 years	218158069	0.168088	-0.0208858	0.528286
E. coli pathotypes	EPEC	Enteropathogenic E. coli	2009	Mortality	Rate per 100,000	IDN	Indonesia	South-East Asia	All ages	241686415	0.235462	-0.0291538	0.735192
E. coli pathotypes	EPEC	Enteropathogenic E. coli	2009	Mortality	Rate per 100,000	IND	India	South-East Asia	<5 years	130309857	0.694495	-0.0980649	1.75718
E. coli pathotypes	EPEC	Enteropathogenic E. coli	2009	Mortality	Rate per 100,000	IND	India	South-East Asia	≥5 years	1086228686	0.283512	-0.0388613	0.737424
E. coli pathotypes	EPEC	Enteropathogenic E. coli	2009	Mortality	Rate per 100,000	IND	India	South-East Asia	All ages	1216538543	0.327534	-0.046041	0.83663
E. coli pathotypes	EPEC	Enteropathogenic E. coli	2009	Mortality	Rate per 100,000	IRL	Ireland	Europe	<5 years	332008	0	0	0
E. coli pathotypes	EPEC	Enteropathogenic E. coli	2009	Mortality	Rate per 100,000	IRL	Ireland	Europe	≥5 years	4186975	0	0	0
E. coli pathotypes	EPEC	Enteropathogenic E. coli	2009	Mortality	Rate per 100,000	IRL	Ireland	Europe	All ages	4518983	0	0	0
E. coli pathotypes	EPEC	Enteropathogenic E. coli	2009	Mortality	Rate per 100,000	IRN	Iran	Eastern Mediterranean	<5 years	6122997	0.0361263	-0.00526074	0.105879
E. coli pathotypes	EPEC	Enteropathogenic E. coli	2009	Mortality	Rate per 100,000	IRN	Iran	Eastern Mediterranean	≥5 years	69855594	0.00337489	-0.000506245	0.00994629
E. coli pathotypes	EPEC	Enteropathogenic E. coli	2009	Mortality	Rate per 100,000	IRN	Iran	Eastern Mediterranean	All ages	75978591	0.00601427	-0.000927118	0.0179388
E. coli pathotypes	EPEC	Enteropathogenic E. coli	2009	Mortality	Rate per 100,000	IRQ	Iraq	Eastern Mediterranean	<5 years	4551040	0.527297	-0.0747431	1.38133
E. coli pathotypes	EPEC	Enteropathogenic E. coli	2009	Mortality	Rate per 100,000	IRQ	Iraq	Eastern Mediterranean	≥5 years	25019581	0.00430532	-0.000637232	0.0121621
E. coli pathotypes	EPEC	Enteropathogenic E. coli	2009	Mortality	Rate per 100,000	IRQ	Iraq	Eastern Mediterranean	All ages	29570621	0.084796	-0.0120424	0.222019
E. coli pathotypes	EPEC	Enteropathogenic E. coli	2009	Mortality	Rate per 100,000	ISL	Iceland	Europe	<5 years	22931	0	0	0
E. coli pathotypes	EPEC	Enteropathogenic E. coli	2009	Mortality	Rate per 100,000	ISL	Iceland	Europe	≥5 years	296549	0	0	0
E. coli pathotypes	EPEC	Enteropathogenic E. coli	2009	Mortality	Rate per 100,000	ISL	Iceland	Europe	All ages	319480	0	0	0
E. coli pathotypes	EPEC	Enteropathogenic E. coli	2009	Mortality	Rate per 100,000	ISR	Israel	Europe	<5 years	717031	0	0	0
E. coli pathotypes	EPEC	Enteropathogenic E. coli	2009	Mortality	Rate per 100,000	ISR	Israel	Europe	≥5 years	6426395	0	0	0
E. coli pathotypes	EPEC	Enteropathogenic E. coli	2009	Mortality	Rate per 100,000	ISR	Israel	Europe	All ages	7143426	0	0	0
E. coli pathotypes	EPEC	Enteropathogenic E. coli	2009	Mortality	Rate per 100,000	ITA	Italy	Europe	<5 years	2829789	0	0	0
E. coli pathotypes	EPEC	Enteropathogenic E. coli	2009	Mortality	Rate per 100,000	ITA	Italy	Europe	≥5 years	56940955	0	0	0
E. coli pathotypes	EPEC	Enteropathogenic E. coli	2009	Mortality	Rate per 100,000	ITA	Italy	Europe	All ages	59770744	0	0	0
E. coli pathotypes	EPEC	Enteropathogenic E. coli	2009	Mortality	Rate per 100,000	JAM	Jamaica	Americas	<5 years	232922	0.0144284	-0.00208496	0.0447459
E. coli pathotypes	EPEC	Enteropathogenic E. coli	2009	Mortality	Rate per 100,000	JAM	Jamaica	Americas	≥5 years	2498395	0.00997761	-0.00140106	0.0275158
E. coli pathotypes	EPEC	Enteropathogenic E. coli	2009	Mortality	Rate per 100,000	JAM	Jamaica	Americas	All ages	2731317	0.0103572	-0.00150863	0.0285973
E. coli pathotypes	EPEC	Enteropathogenic E. coli	2009	Mortality	Rate per 100,000	JOR	Jordan	Eastern Mediterranean	<5 years	910400	0.0466693	-0.00648308	0.119954
E. coli pathotypes	EPEC	Enteropathogenic E. coli	2009	Mortality	Rate per 100,000	JOR	Jordan	Eastern Mediterranean	≥5 years	6167372	0.00173162	-0.000247004	0.00445379
E. coli pathotypes	EPEC	Enteropathogenic E. coli	2009	Mortality	Rate per 100,000	JOR	Jordan	Eastern Mediterranean	All ages	7077772	0.00751186	-0.00104914	0.0192938
E. coli pathotypes	EPEC	Enteropathogenic E. coli	2009	Mortality	Rate per 100,000	JPN	Japan	Western Pacific	<5 years	5472477	0	0	0
E. coli pathotypes	EPEC	Enteropathogenic E. coli	2009	Mortality	Rate per 100,000	JPN	Japan	Western Pacific	≥5 years	122710642	0	0	0
E. coli pathotypes	EPEC	Enteropathogenic E. coli	2009	Mortality	Rate per 100,000	JPN	Japan	Western Pacific	All ages	128183119	0	0	0
E. coli pathotypes	EPEC	Enteropathogenic E. coli	2009	Mortality	Rate per 100,000	KAZ	Kazakhstan	Europe	<5 years	1628559	0.133697	-0.0170643	0.400183
E. coli pathotypes	EPEC	Enteropathogenic E. coli	2009	Mortality	Rate per 100,000	KAZ	Kazakhstan	Europe	≥5 years	14886151	0.00128174	-0.000157562	0.0039252
E. coli pathotypes	EPEC	Enteropathogenic E. coli	2009	Mortality	Rate per 100,000	KAZ	Kazakhstan	Europe	All ages	16514710	0.0143395	-0.00182407	0.0428546
E. coli pathotypes	EPEC	Enteropathogenic E. coli	2009	Mortality	Rate per 100,000	KEN	Kenya	Africa	<5 years	6728206	0.737208	-0.124302	1.80139
E. coli pathotypes	EPEC	Enteropathogenic E. coli	2009	Mortality	Rate per 100,000	KEN	Kenya	Africa	≥5 years	33080362	0.13571	-0.0211034	0.348576
E. coli pathotypes	EPEC	Enteropathogenic E. coli	2009	Mortality	Rate per 100,000	KEN	Kenya	Africa	All ages	39808568	0.237371	-0.0378619	0.578541
E. coli pathotypes	EPEC	Enteropathogenic E. coli	2009	Mortality	Rate per 100,000	KGZ	Kyrgyzstan	Europe	<5 years	574178	0.289768	-0.0376409	0.841795
E. coli pathotypes	EPEC	Enteropathogenic E. coli	2009	Mortality	Rate per 100,000	KGZ	Kyrgyzstan	Europe	≥5 years	4781573	0.00168471	-0.00022525	0.0050796
E. coli pathotypes	EPEC	Enteropathogenic E. coli	2009	Mortality	Rate per 100,000	KGZ	Kyrgyzstan	Europe	All ages	5355751	0.0325695	-0.0042365	0.0947512
E. coli pathotypes	EPEC	Enteropathogenic E. coli	2009	Mortality	Rate per 100,000	KHM	Cambodia	Western Pacific	<5 years	1658863	0.654644	-0.0933289	2.09023
E. coli pathotypes	EPEC	Enteropathogenic E. coli	2009	Mortality	Rate per 100,000	KHM	Cambodia	Western Pacific	≥5 years	12505274	0.0471746	-0.0074467	0.155538
E. coli pathotypes	EPEC	Enteropathogenic E. coli	2009	Mortality	Rate per 100,000	KHM	Cambodia	Western Pacific	All ages	14164137	0.11832	-0.0178336	0.384794
E. coli pathotypes	EPEC	Enteropathogenic E. coli	2009	Mortality	Rate per 100,000	KIR	Kiribati	Western Pacific	<5 years	13990	0.929658	-0.127514	2.73108
E. coli pathotypes	EPEC	Enteropathogenic E. coli	2009	Mortality	Rate per 100,000	KIR	Kiribati	Western Pacific	≥5 years	91337	0.157793	-0.0231933	0.473896
E. coli pathotypes	EPEC	Enteropathogenic E. coli	2009	Mortality	Rate per 100,000	KIR	Kiribati	Western Pacific	All ages	105327	0.260316	-0.0364795	0.754371
E. coli pathotypes	EPEC	Enteropathogenic E. coli	2009	Mortality	Rate per 100,000	KNA	Saint Kitts and Nevis	Americas	<5 years	3542	0	0	0
E. coli pathotypes	EPEC	Enteropathogenic E. coli	2009	Mortality	Rate per 100,000	KNA	Saint Kitts and Nevis	Americas	≥5 years	43356	0	0	0
E. coli pathotypes	EPEC	Enteropathogenic E. coli	2009	Mortality	Rate per 100,000	KNA	Saint Kitts and Nevis	Americas	All ages	46898	0	0	0
E. coli pathotypes	EPEC	Enteropathogenic E. coli	2009	Mortality	Rate per 100,000	KOR	South Korea	Western Pacific	<5 years	2224990	0	0	0
E. coli pathotypes	EPEC	Enteropathogenic E. coli	2009	Mortality	Rate per 100,000	KOR	South Korea	Western Pacific	≥5 years	46222855	0	0	0
E. coli pathotypes	EPEC	Enteropathogenic E. coli	2009	Mortality	Rate per 100,000	KOR	South Korea	Western Pacific	All ages	48447845	0	0	0
E. coli pathotypes	EPEC	Enteropathogenic E. coli	2009	Mortality	Rate per 100,000	KWT	Kuwait	Eastern Mediterranean	<5 years	244768	0	0	0
E. coli pathotypes	EPEC	Enteropathogenic E. coli	2009	Mortality	Rate per 100,000	KWT	Kuwait	Eastern Mediterranean	≥5 years	2478537	0	0	0
E. coli pathotypes	EPEC	Enteropathogenic E. coli	2009	Mortality	Rate per 100,000	KWT	Kuwait	Eastern Mediterranean	All ages	2723305	0	0	0
E. coli pathotypes	EPEC	Enteropathogenic E. coli	2009	Mortality	Rate per 100,000	LAO	Laos	Western Pacific	<5 years	776842	1.10924	-0.174925	3.20117
E. coli pathotypes	EPEC	Enteropathogenic E. coli	2009	Mortality	Rate per 100,000	LAO	Laos	Western Pacific	≥5 years	5418483	0.0462321	-0.00605765	0.139436
E. coli pathotypes	EPEC	Enteropathogenic E. coli	2009	Mortality	Rate per 100,000	LAO	Laos	Western Pacific	All ages	6195325	0.179525	-0.0266897	0.518243
E. coli pathotypes	EPEC	Enteropathogenic E. coli	2009	Mortality	Rate per 100,000	LBN	Lebanon	Eastern Mediterranean	<5 years	435424	0.0121242	-0.00153369	0.0438401
E. coli pathotypes	EPEC	Enteropathogenic E. coli	2009	Mortality	Rate per 100,000	LBN	Lebanon	Eastern Mediterranean	≥5 years	4523711	0.00908672	-0.00128802	0.0302921
E. coli pathotypes	EPEC	Enteropathogenic E. coli	2009	Mortality	Rate per 100,000	LBN	Lebanon	Eastern Mediterranean	All ages	4959135	0.00935342	-0.00130882	0.0304267
E. coli pathotypes	EPEC	Enteropathogenic E. coli	2009	Mortality	Rate per 100,000	LBR	Liberia	Africa	<5 years	660927	2.62205	-0.399358	6.97373
E. coli pathotypes	EPEC	Enteropathogenic E. coli	2009	Mortality	Rate per 100,000	LBR	Liberia	Africa	≥5 years	3224793	0.224729	-0.0333867	0.62139
E. coli pathotypes	EPEC	Enteropathogenic E. coli	2009	Mortality	Rate per 100,000	LBR	Liberia	Africa	All ages	3885720	0.632493	-0.0954809	1.68198
E. coli pathotypes	EPEC	Enteropathogenic E. coli	2009	Mortality	Rate per 100,000	LBY	Libya	Eastern Mediterranean	<5 years	698739	0.0902081	-0.00969614	0.280914
E. coli pathotypes	EPEC	Enteropathogenic E. coli	2009	Mortality	Rate per 100,000	LBY	Libya	Eastern Mediterranean	≥5 years	5603065	0.00363652	-0.000437225	0.0116368
E. coli pathotypes	EPEC	Enteropathogenic E. coli	2009	Mortality	Rate per 100,000	LBY	Libya	Eastern Mediterranean	All ages	6301804	0.0132355	-0.00146689	0.0401258
E. coli pathotypes	EPEC	Enteropathogenic E. coli	2009	Mortality	Rate per 100,000	LCA	Saint Lucia	Americas	<5 years	12506	0	0	0
E. coli pathotypes	EPEC	Enteropathogenic E. coli	2009	Mortality	Rate per 100,000	LCA	Saint Lucia	Americas	≥5 years	156824	0.00557573	-0.000782112	0.0150428
E. coli pathotypes	EPEC	Enteropathogenic E. coli	2009	Mortality	Rate per 100,000	LCA	Saint Lucia	Americas	All ages	169330	0.00516393	-0.000724348	0.0139318
E. coli pathotypes	EPEC	Enteropathogenic E. coli	2009	Mortality	Rate per 100,000	LKA	Sri Lanka	South-East Asia	<5 years	1827512	0.0652718	-0.00897745	0.169688
E. coli pathotypes	EPEC	Enteropathogenic E. coli	2009	Mortality	Rate per 100,000	LKA	Sri Lanka	South-East Asia	≥5 years	18869408	0.0274448	-0.00342638	0.0752649
E. coli pathotypes	EPEC	Enteropathogenic E. coli	2009	Mortality	Rate per 100,000	LKA	Sri Lanka	South-East Asia	All ages	20696920	0.0307849	-0.00393162	0.0826114
E. coli pathotypes	EPEC	Enteropathogenic E. coli	2009	Mortality	Rate per 100,000	LSO	Lesotho	Africa	<5 years	255437	1.68061	-0.286339	4.42101
E. coli pathotypes	EPEC	Enteropathogenic E. coli	2009	Mortality	Rate per 100,000	LSO	Lesotho	Africa	≥5 years	1718077	0.395931	-0.06316	1.13223
E. coli pathotypes	EPEC	Enteropathogenic E. coli	2009	Mortality	Rate per 100,000	LSO	Lesotho	Africa	All ages	1973514	0.56221	-0.0930405	1.54564
E. coli pathotypes	EPEC	Enteropathogenic E. coli	2009	Mortality	Rate per 100,000	LTU	Lithuania	Europe	<5 years	145389	0	0	0
E. coli pathotypes	EPEC	Enteropathogenic E. coli	2009	Mortality	Rate per 100,000	LTU	Lithuania	Europe	≥5 years	3038775	0	0	0
E. coli pathotypes	EPEC	Enteropathogenic E. coli	2009	Mortality	Rate per 100,000	LTU	Lithuania	Europe	All ages	3184164	0	0	0
E. coli pathotypes	EPEC	Enteropathogenic E. coli	2009	Mortality	Rate per 100,000	LUX	Luxembourg	Europe	<5 years	28513	0	0	0
E. coli pathotypes	EPEC	Enteropathogenic E. coli	2009	Mortality	Rate per 100,000	LUX	Luxembourg	Europe	≥5 years	465358	0	0	0
E. coli pathotypes	EPEC	Enteropathogenic E. coli	2009	Mortality	Rate per 100,000	LUX	Luxembourg	Europe	All ages	493871	0	0	0
E. coli pathotypes	EPEC	Enteropathogenic E. coli	2009	Mortality	Rate per 100,000	LVA	Latvia	Europe	<5 years	111277	0	0	0
E. coli pathotypes	EPEC	Enteropathogenic E. coli	2009	Mortality	Rate per 100,000	LVA	Latvia	Europe	≥5 years	2051930	0	0	0
E. coli pathotypes	EPEC	Enteropathogenic E. coli	2009	Mortality	Rate per 100,000	LVA	Latvia	Europe	All ages	2163207	0	0	0
E. coli pathotypes	EPEC	Enteropathogenic E. coli	2009	Mortality	Rate per 100,000	MAR	Morocco	Eastern Mediterranean	<5 years	3231642	0.354739	-0.0398596	1.09803
E. coli pathotypes	EPEC	Enteropathogenic E. coli	2009	Mortality	Rate per 100,000	MAR	Morocco	Eastern Mediterranean	≥5 years	28585546	0.00609543	-0.000752261	0.0195121
E. coli pathotypes	EPEC	Enteropathogenic E. coli	2009	Mortality	Rate per 100,000	MAR	Morocco	Eastern Mediterranean	All ages	31817188	0.0415068	-0.00479211	0.126759
E. coli pathotypes	EPEC	Enteropathogenic E. coli	2009	Mortality	Rate per 100,000	MCO	Monaco	Europe	<5 years	1265	0	0	0
E. coli pathotypes	EPEC	Enteropathogenic E. coli	2009	Mortality	Rate per 100,000	MCO	Monaco	Europe	≥5 years	30695	0	0	0
E. coli pathotypes	EPEC	Enteropathogenic E. coli	2009	Mortality	Rate per 100,000	MCO	Monaco	Europe	All ages	31960	0	0	0
E. coli pathotypes	EPEC	Enteropathogenic E. coli	2009	Mortality	Rate per 100,000	MDA	Moldova	Europe	<5 years	226143	0.023396	-0.0021711	0.0718675
E. coli pathotypes	EPEC	Enteropathogenic E. coli	2009	Mortality	Rate per 100,000	MDA	Moldova	Europe	≥5 years	3516994	0.000215337	-2.43205e-05	0.000621316
E. coli pathotypes	EPEC	Enteropathogenic E. coli	2009	Mortality	Rate per 100,000	MDA	Moldova	Europe	All ages	3743137	0.0016158	-0.000150788	0.00489579
E. coli pathotypes	EPEC	Enteropathogenic E. coli	2009	Mortality	Rate per 100,000	MDG	Madagascar	Africa	<5 years	3527928	2.22879	-0.268305	7.07319
E. coli pathotypes	EPEC	Enteropathogenic E. coli	2009	Mortality	Rate per 100,000	MDG	Madagascar	Africa	≥5 years	17703071	0.272839	-0.0390931	0.875106
E. coli pathotypes	EPEC	Enteropathogenic E. coli	2009	Mortality	Rate per 100,000	MDG	Madagascar	Africa	All ages	21230999	0.597856	-0.077096	1.8711
E. coli pathotypes	EPEC	Enteropathogenic E. coli	2009	Mortality	Rate per 100,000	MDV	Maldives	South-East Asia	<5 years	29924	0.0611	-0.00764217	0.184194
E. coli pathotypes	EPEC	Enteropathogenic E. coli	2009	Mortality	Rate per 100,000	MDV	Maldives	South-East Asia	≥5 years	312193	0.0211875	-0.00312947	0.0653785
E. coli pathotypes	EPEC	Enteropathogenic E. coli	2009	Mortality	Rate per 100,000	MDV	Maldives	South-East Asia	All ages	342117	0.0246786	-0.00353443	0.0751788
E. coli pathotypes	EPEC	Enteropathogenic E. coli	2009	Mortality	Rate per 100,000	MEX	Mexico	Americas	<5 years	11296126	0.0873632	-0.0150099	0.274932
E. coli pathotypes	EPEC	Enteropathogenic E. coli	2009	Mortality	Rate per 100,000	MEX	Mexico	Americas	≥5 years	99888379	0.00980003	-0.00165257	0.0301205
E. coli pathotypes	EPEC	Enteropathogenic E. coli	2009	Mortality	Rate per 100,000	MEX	Mexico	Americas	All ages	111184505	0.0176803	-0.00303955	0.0541896
E. coli pathotypes	EPEC	Enteropathogenic E. coli	2009	Mortality	Rate per 100,000	MHL	Marshall Islands	Western Pacific	<5 years	7510	0.359413	-0.0562026	1.23837
E. coli pathotypes	EPEC	Enteropathogenic E. coli	2009	Mortality	Rate per 100,000	MHL	Marshall Islands	Western Pacific	≥5 years	44510	0.0203304	-0.00322052	0.0628933
E. coli pathotypes	EPEC	Enteropathogenic E. coli	2009	Mortality	Rate per 100,000	MHL	Marshall Islands	Western Pacific	All ages	52020	0.0692829	-0.0111296	0.236915
E. coli pathotypes	EPEC	Enteropathogenic E. coli	2009	Mortality	Rate per 100,000	MKD	North Macedonia	Europe	<5 years	117981	0.0126783	-0.00134388	0.05294
E. coli pathotypes	EPEC	Enteropathogenic E. coli	2009	Mortality	Rate per 100,000	MKD	North Macedonia	Europe	≥5 years	1947017	0.000950792	-0.000100877	0.00307551
E. coli pathotypes	EPEC	Enteropathogenic E. coli	2009	Mortality	Rate per 100,000	MKD	North Macedonia	Europe	All ages	2064998	0.00162083	-0.000175821	0.00558537
E. coli pathotypes	EPEC	Enteropathogenic E. coli	2009	Mortality	Rate per 100,000	MLI	Mali	Africa	<5 years	2947453	6.26719	-1.03969	18.4144
E. coli pathotypes	EPEC	Enteropathogenic E. coli	2009	Mortality	Rate per 100,000	MLI	Mali	Africa	≥5 years	12238412	0.496388	-0.0819908	1.48643
E. coli pathotypes	EPEC	Enteropathogenic E. coli	2009	Mortality	Rate per 100,000	MLI	Mali	Africa	All ages	15185865	1.61645	-0.267529	4.79908
E. coli pathotypes	EPEC	Enteropathogenic E. coli	2009	Mortality	Rate per 100,000	MLT	Malta	Europe	<5 years	19957	0	0	0
E. coli pathotypes	EPEC	Enteropathogenic E. coli	2009	Mortality	Rate per 100,000	MLT	Malta	Europe	≥5 years	399921	0	0	0
E. coli pathotypes	EPEC	Enteropathogenic E. coli	2009	Mortality	Rate per 100,000	MLT	Malta	Europe	All ages	419878	0	0	0
E. coli pathotypes	EPEC	Enteropathogenic E. coli	2009	Mortality	Rate per 100,000	MMR	Myanmar	South-East Asia	<5 years	4567003	1.31167	-0.175226	3.56048
E. coli pathotypes	EPEC	Enteropathogenic E. coli	2009	Mortality	Rate per 100,000	MMR	Myanmar	South-East Asia	≥5 years	43920175	0.0466195	-0.00569555	0.124083
E. coli pathotypes	EPEC	Enteropathogenic E. coli	2009	Mortality	Rate per 100,000	MMR	Myanmar	South-East Asia	All ages	48487178	0.165774	-0.0216636	0.442258
E. coli pathotypes	EPEC	Enteropathogenic E. coli	2009	Mortality	Rate per 100,000	MNE	Montenegro	Europe	<5 years	38956	0	0	0
E. coli pathotypes	EPEC	Enteropathogenic E. coli	2009	Mortality	Rate per 100,000	MNE	Montenegro	Europe	≥5 years	593659	0.000300713	-3.77435e-05	0.000941207
E. coli pathotypes	EPEC	Enteropathogenic E. coli	2009	Mortality	Rate per 100,000	MNE	Montenegro	Europe	All ages	632615	0.000282196	-3.54192e-05	0.000883249
E. coli pathotypes	EPEC	Enteropathogenic E. coli	2009	Mortality	Rate per 100,000	MNG	Mongolia	Western Pacific	<5 years	261911	0.297981	-0.0452169	0.849083
E. coli pathotypes	EPEC	Enteropathogenic E. coli	2009	Mortality	Rate per 100,000	MNG	Mongolia	Western Pacific	≥5 years	2386716	0.000216392	-3.09164e-05	0.000620839
E. coli pathotypes	EPEC	Enteropathogenic E. coli	2009	Mortality	Rate per 100,000	MNG	Mongolia	Western Pacific	All ages	2648627	0.029661	-0.00449846	0.0845126
E. coli pathotypes	EPEC	Enteropathogenic E. coli	2009	Mortality	Rate per 100,000	MOZ	Mozambique	Africa	<5 years	3874298	2.62465	-0.404921	7.58236
E. coli pathotypes	EPEC	Enteropathogenic E. coli	2009	Mortality	Rate per 100,000	MOZ	Mozambique	Africa	≥5 years	18220930	0.329725	-0.0528974	0.915545
E. coli pathotypes	EPEC	Enteropathogenic E. coli	2009	Mortality	Rate per 100,000	MOZ	Mozambique	Africa	All ages	22095228	0.732129	-0.114623	2.0597
E. coli pathotypes	EPEC	Enteropathogenic E. coli	2009	Mortality	Rate per 100,000	MRT	Mauritania	Africa	<5 years	551644	1.21571	-0.20017	3.18827
E. coli pathotypes	EPEC	Enteropathogenic E. coli	2009	Mortality	Rate per 100,000	MRT	Mauritania	Africa	≥5 years	2680912	0.110504	-0.0169246	0.277872
E. coli pathotypes	EPEC	Enteropathogenic E. coli	2009	Mortality	Rate per 100,000	MRT	Mauritania	Africa	All ages	3232556	0.29911	-0.0470101	0.781303
E. coli pathotypes	EPEC	Enteropathogenic E. coli	2009	Mortality	Rate per 100,000	MUS	Mauritius	Africa	<5 years	85676	0.0385895	-0.00558581	0.116321
E. coli pathotypes	EPEC	Enteropathogenic E. coli	2009	Mortality	Rate per 100,000	MUS	Mauritius	Africa	≥5 years	1191329	0.0131977	-0.00176953	0.0379539
E. coli pathotypes	EPEC	Enteropathogenic E. coli	2009	Mortality	Rate per 100,000	MUS	Mauritius	Africa	All ages	1277005	0.0149012	-0.00205949	0.0428773
E. coli pathotypes	EPEC	Enteropathogenic E. coli	2009	Mortality	Rate per 100,000	MWI	Malawi	Africa	<5 years	2617723	2.09918	-0.362276	6.0521
E. coli pathotypes	EPEC	Enteropathogenic E. coli	2009	Mortality	Rate per 100,000	MWI	Malawi	Africa	≥5 years	11564959	0.449172	-0.0759787	1.29389
E. coli pathotypes	EPEC	Enteropathogenic E. coli	2009	Mortality	Rate per 100,000	MWI	Malawi	Africa	All ages	14182682	0.753718	-0.128758	2.19744
E. coli pathotypes	EPEC	Enteropathogenic E. coli	2009	Mortality	Rate per 100,000	MYS	Malaysia	Western Pacific	<5 years	2592081	0.00637689	-0.000830664	0.0183324
E. coli pathotypes	EPEC	Enteropathogenic E. coli	2009	Mortality	Rate per 100,000	MYS	Malaysia	Western Pacific	≥5 years	25260411	0.010706	-0.0013233	0.034217
E. coli pathotypes	EPEC	Enteropathogenic E. coli	2009	Mortality	Rate per 100,000	MYS	Malaysia	Western Pacific	All ages	27852492	0.0103031	-0.0012675	0.0325382
E. coli pathotypes	EPEC	Enteropathogenic E. coli	2009	Mortality	Rate per 100,000	NAM	Namibia	Africa	<5 years	272111	1.0032	-0.129839	2.9327
E. coli pathotypes	EPEC	Enteropathogenic E. coli	2009	Mortality	Rate per 100,000	NAM	Namibia	Africa	≥5 years	1789634	0.18005	-0.0245433	0.520603
E. coli pathotypes	EPEC	Enteropathogenic E. coli	2009	Mortality	Rate per 100,000	NAM	Namibia	Africa	All ages	2061745	0.28869	-0.0397422	0.822537
E. coli pathotypes	EPEC	Enteropathogenic E. coli	2009	Mortality	Rate per 100,000	NER	Niger	Africa	<5 years	3213325	5.70542	-0.929494	14.9059
E. coli pathotypes	EPEC	Enteropathogenic E. coli	2009	Mortality	Rate per 100,000	NER	Niger	Africa	≥5 years	12433524	0.627734	-0.0917999	1.76225
E. coli pathotypes	EPEC	Enteropathogenic E. coli	2009	Mortality	Rate per 100,000	NER	Niger	Africa	All ages	15646849	1.67052	-0.263205	4.40397
E. coli pathotypes	EPEC	Enteropathogenic E. coli	2009	Mortality	Rate per 100,000	NGA	Nigeria	Africa	<5 years	28633340	4.35984	-0.798138	12.2409
E. coli pathotypes	EPEC	Enteropathogenic E. coli	2009	Mortality	Rate per 100,000	NGA	Nigeria	Africa	≥5 years	131161274	0.199561	-0.0374301	0.615255
E. coli pathotypes	EPEC	Enteropathogenic E. coli	2009	Mortality	Rate per 100,000	NGA	Nigeria	Africa	All ages	159794614	0.945035	-0.172618	2.65917
E. coli pathotypes	EPEC	Enteropathogenic E. coli	2009	Mortality	Rate per 100,000	NIC	Nicaragua	Americas	<5 years	664993	0.250936	-0.0277255	0.819052
E. coli pathotypes	EPEC	Enteropathogenic E. coli	2009	Mortality	Rate per 100,000	NIC	Nicaragua	Americas	≥5 years	4951461	0.00392424	-0.000406174	0.0134622
E. coli pathotypes	EPEC	Enteropathogenic E. coli	2009	Mortality	Rate per 100,000	NIC	Nicaragua	Americas	All ages	5616454	0.0331707	-0.00367268	0.107791
E. coli pathotypes	EPEC	Enteropathogenic E. coli	2009	Mortality	Rate per 100,000	NIU	Niue	Western Pacific	<5 years	165	0	0	0
E. coli pathotypes	EPEC	Enteropathogenic E. coli	2009	Mortality	Rate per 100,000	NIU	Niue	Western Pacific	≥5 years	1613	0	0	0
E. coli pathotypes	EPEC	Enteropathogenic E. coli	2009	Mortality	Rate per 100,000	NIU	Niue	Western Pacific	All ages	1778	0	0	0
E. coli pathotypes	EPEC	Enteropathogenic E. coli	2009	Mortality	Rate per 100,000	NLD	Netherlands	Europe	<5 years	941184	0	0	0
E. coli pathotypes	EPEC	Enteropathogenic E. coli	2009	Mortality	Rate per 100,000	NLD	Netherlands	Europe	≥5 years	15697315	0	0	0
E. coli pathotypes	EPEC	Enteropathogenic E. coli	2009	Mortality	Rate per 100,000	NLD	Netherlands	Europe	All ages	16638499	0	0	0
E. coli pathotypes	EPEC	Enteropathogenic E. coli	2009	Mortality	Rate per 100,000	NOR	Norway	Europe	<5 years	298461	0	0	0
E. coli pathotypes	EPEC	Enteropathogenic E. coli	2009	Mortality	Rate per 100,000	NOR	Norway	Europe	≥5 years	4500663	0	0	0
E. coli pathotypes	EPEC	Enteropathogenic E. coli	2009	Mortality	Rate per 100,000	NOR	Norway	Europe	All ages	4799124	0	0	0
E. coli pathotypes	EPEC	Enteropathogenic E. coli	2009	Mortality	Rate per 100,000	NPL	Nepal	South-East Asia	<5 years	3148880	0.562673	-0.0805065	1.6072
E. coli pathotypes	EPEC	Enteropathogenic E. coli	2009	Mortality	Rate per 100,000	NPL	Nepal	South-East Asia	≥5 years	23936572	0.100751	-0.0143903	0.297312
E. coli pathotypes	EPEC	Enteropathogenic E. coli	2009	Mortality	Rate per 100,000	NPL	Nepal	South-East Asia	All ages	27085452	0.154453	-0.0221804	0.443197
E. coli pathotypes	EPEC	Enteropathogenic E. coli	2009	Mortality	Rate per 100,000	NRU	Nauru	Western Pacific	<5 years	1382	0	0	0
E. coli pathotypes	EPEC	Enteropathogenic E. coli	2009	Mortality	Rate per 100,000	NRU	Nauru	Western Pacific	≥5 years	8623	0	0	0
E. coli pathotypes	EPEC	Enteropathogenic E. coli	2009	Mortality	Rate per 100,000	NRU	Nauru	Western Pacific	All ages	10005	0	0	0
E. coli pathotypes	EPEC	Enteropathogenic E. coli	2009	Mortality	Rate per 100,000	NZL	New Zealand	Western Pacific	<5 years	304142	0	0	0
E. coli pathotypes	EPEC	Enteropathogenic E. coli	2009	Mortality	Rate per 100,000	NZL	New Zealand	Western Pacific	≥5 years	3977332	0	0	0
E. coli pathotypes	EPEC	Enteropathogenic E. coli	2009	Mortality	Rate per 100,000	NZL	New Zealand	Western Pacific	All ages	4281474	0	0	0
E. coli pathotypes	EPEC	Enteropathogenic E. coli	2009	Mortality	Rate per 100,000	OMN	Oman	Eastern Mediterranean	<5 years	275478	0	0	0
E. coli pathotypes	EPEC	Enteropathogenic E. coli	2009	Mortality	Rate per 100,000	OMN	Oman	Eastern Mediterranean	≥5 years	2379563	0	0	0
E. coli pathotypes	EPEC	Enteropathogenic E. coli	2009	Mortality	Rate per 100,000	OMN	Oman	Eastern Mediterranean	All ages	2655041	0	0	0
E. coli pathotypes	EPEC	Enteropathogenic E. coli	2009	Mortality	Rate per 100,000	PAK	Pakistan	Eastern Mediterranean	<5 years	27512196	2.84985	-0.373327	8.14967
E. coli pathotypes	EPEC	Enteropathogenic E. coli	2009	Mortality	Rate per 100,000	PAK	Pakistan	Eastern Mediterranean	≥5 years	164359473	0.210855	-0.0301265	0.630991
E. coli pathotypes	EPEC	Enteropathogenic E. coli	2009	Mortality	Rate per 100,000	PAK	Pakistan	Eastern Mediterranean	All ages	191871669	0.589256	-0.0760201	1.69543
E. coli pathotypes	EPEC	Enteropathogenic E. coli	2009	Mortality	Rate per 100,000	PAN	Panama	Americas	<5 years	363404	0	0	0
E. coli pathotypes	EPEC	Enteropathogenic E. coli	2009	Mortality	Rate per 100,000	PAN	Panama	Americas	≥5 years	3169006	0	0	0
E. coli pathotypes	EPEC	Enteropathogenic E. coli	2009	Mortality	Rate per 100,000	PAN	Panama	Americas	All ages	3532410	0	0	0
E. coli pathotypes	EPEC	Enteropathogenic E. coli	2009	Mortality	Rate per 100,000	PER	Peru	Americas	<5 years	2965837	0.130332	-0.0186351	0.364478
E. coli pathotypes	EPEC	Enteropathogenic E. coli	2009	Mortality	Rate per 100,000	PER	Peru	Americas	≥5 years	25842369	0.0066397	-0.000825049	0.0188993
E. coli pathotypes	EPEC	Enteropathogenic E. coli	2009	Mortality	Rate per 100,000	PER	Peru	Americas	All ages	28808206	0.019374	-0.00265792	0.0553083
E. coli pathotypes	EPEC	Enteropathogenic E. coli	2009	Mortality	Rate per 100,000	PHL	Philippines	Western Pacific	<5 years	11806836	0.377692	-0.0567444	1.0704
E. coli pathotypes	EPEC	Enteropathogenic E. coli	2009	Mortality	Rate per 100,000	PHL	Philippines	Western Pacific	≥5 years	81646802	0.0161685	-0.00242476	0.0463618
E. coli pathotypes	EPEC	Enteropathogenic E. coli	2009	Mortality	Rate per 100,000	PHL	Philippines	Western Pacific	All ages	93453638	0.0618431	-0.00918146	0.175896
E. coli pathotypes	EPEC	Enteropathogenic E. coli	2009	Mortality	Rate per 100,000	PLW	Palau	Western Pacific	<5 years	1281	0.330529	-0.0412172	0.997097
E. coli pathotypes	EPEC	Enteropathogenic E. coli	2009	Mortality	Rate per 100,000	PLW	Palau	Western Pacific	≥5 years	17583	0.0445578	-0.00638286	0.133849
E. coli pathotypes	EPEC	Enteropathogenic E. coli	2009	Mortality	Rate per 100,000	PLW	Palau	Western Pacific	All ages	18864	0.0639773	-0.00825485	0.18992
E. coli pathotypes	EPEC	Enteropathogenic E. coli	2009	Mortality	Rate per 100,000	PNG	Papua New Guinea	Western Pacific	<5 years	1024485	0.730843	-0.0857381	2.38552
E. coli pathotypes	EPEC	Enteropathogenic E. coli	2009	Mortality	Rate per 100,000	PNG	Papua New Guinea	Western Pacific	≥5 years	6269419	0.0492415	-0.00578456	0.159791
E. coli pathotypes	EPEC	Enteropathogenic E. coli	2009	Mortality	Rate per 100,000	PNG	Papua New Guinea	Western Pacific	All ages	7293904	0.144978	-0.0168191	0.467913
E. coli pathotypes	EPEC	Enteropathogenic E. coli	2009	Mortality	Rate per 100,000	POL	Poland	Europe	<5 years	1886422	0	0	0
E. coli pathotypes	EPEC	Enteropathogenic E. coli	2009	Mortality	Rate per 100,000	POL	Poland	Europe	≥5 years	36103727	0	0	0
E. coli pathotypes	EPEC	Enteropathogenic E. coli	2009	Mortality	Rate per 100,000	POL	Poland	Europe	All ages	37990149	0	0	0
E. coli pathotypes	EPEC	Enteropathogenic E. coli	2009	Mortality	Rate per 100,000	PRK	North Korea	South-East Asia	<5 years	1674283	0.353769	-0.0426964	0.941509
E. coli pathotypes	EPEC	Enteropathogenic E. coli	2009	Mortality	Rate per 100,000	PRK	North Korea	South-East Asia	≥5 years	23149816	0.00148354	-0.000189567	0.00413179
E. coli pathotypes	EPEC	Enteropathogenic E. coli	2009	Mortality	Rate per 100,000	PRK	North Korea	South-East Asia	All ages	24824099	0.0252437	-0.00307663	0.0667733
E. coli pathotypes	EPEC	Enteropathogenic E. coli	2009	Mortality	Rate per 100,000	PRT	Portugal	Europe	<5 years	523275	0	0	0
E. coli pathotypes	EPEC	Enteropathogenic E. coli	2009	Mortality	Rate per 100,000	PRT	Portugal	Europe	≥5 years	10046693	0	0	0
E. coli pathotypes	EPEC	Enteropathogenic E. coli	2009	Mortality	Rate per 100,000	PRT	Portugal	Europe	All ages	10569968	0	0	0
E. coli pathotypes	EPEC	Enteropathogenic E. coli	2009	Mortality	Rate per 100,000	PRY	Paraguay	Americas	<5 years	616435	0.172645	-0.0233782	0.476023
E. coli pathotypes	EPEC	Enteropathogenic E. coli	2009	Mortality	Rate per 100,000	PRY	Paraguay	Americas	≥5 years	5024710	0.00922392	-0.00119305	0.024746
E. coli pathotypes	EPEC	Enteropathogenic E. coli	2009	Mortality	Rate per 100,000	PRY	Paraguay	Americas	All ages	5641145	0.0270817	-0.00366827	0.0727467
E. coli pathotypes	EPEC	Enteropathogenic E. coli	2009	Mortality	Rate per 100,000	QAT	Qatar	Eastern Mediterranean	<5 years	82056	0	0	0
E. coli pathotypes	EPEC	Enteropathogenic E. coli	2009	Mortality	Rate per 100,000	QAT	Qatar	Eastern Mediterranean	≥5 years	1434698	0	0	0
E. coli pathotypes	EPEC	Enteropathogenic E. coli	2009	Mortality	Rate per 100,000	QAT	Qatar	Eastern Mediterranean	All ages	1516754	0	0	0
E. coli pathotypes	EPEC	Enteropathogenic E. coli	2009	Mortality	Rate per 100,000	ROU	Romania	Europe	<5 years	1057006	0	0	0
E. coli pathotypes	EPEC	Enteropathogenic E. coli	2009	Mortality	Rate per 100,000	ROU	Romania	Europe	≥5 years	19589349	0	0	0
E. coli pathotypes	EPEC	Enteropathogenic E. coli	2009	Mortality	Rate per 100,000	ROU	Romania	Europe	All ages	20646355	0	0	0
E. coli pathotypes	EPEC	Enteropathogenic E. coli	2009	Mortality	Rate per 100,000	RUS	Russia	Europe	<5 years	7719861	0.0271982	-0.00354255	0.0815719
E. coli pathotypes	EPEC	Enteropathogenic E. coli	2009	Mortality	Rate per 100,000	RUS	Russia	Europe	≥5 years	136094523	0.00148677	-0.000181292	0.00460322
E. coli pathotypes	EPEC	Enteropathogenic E. coli	2009	Mortality	Rate per 100,000	RUS	Russia	Europe	All ages	143814384	0.00286694	-0.000361211	0.0089039
E. coli pathotypes	EPEC	Enteropathogenic E. coli	2009	Mortality	Rate per 100,000	RWA	Rwanda	Africa	<5 years	1643794	1.98242	-0.315397	5.30041
E. coli pathotypes	EPEC	Enteropathogenic E. coli	2009	Mortality	Rate per 100,000	RWA	Rwanda	Africa	≥5 years	8288187	0.164755	-0.0215534	0.461438
E. coli pathotypes	EPEC	Enteropathogenic E. coli	2009	Mortality	Rate per 100,000	RWA	Rwanda	Africa	All ages	9931981	0.465588	-0.0700317	1.27715
E. coli pathotypes	EPEC	Enteropathogenic E. coli	2009	Mortality	Rate per 100,000	SAU	Saudi Arabia	Eastern Mediterranean	<5 years	2435897	0	0	0
E. coli pathotypes	EPEC	Enteropathogenic E. coli	2009	Mortality	Rate per 100,000	SAU	Saudi Arabia	Eastern Mediterranean	≥5 years	21314372	0	0	0
E. coli pathotypes	EPEC	Enteropathogenic E. coli	2009	Mortality	Rate per 100,000	SAU	Saudi Arabia	Eastern Mediterranean	All ages	23750269	0	0	0
E. coli pathotypes	EPEC	Enteropathogenic E. coli	2009	Mortality	Rate per 100,000	SDN	Sudan	Eastern Mediterranean	<5 years	5822357	1.75374	-0.200551	4.98826
E. coli pathotypes	EPEC	Enteropathogenic E. coli	2009	Mortality	Rate per 100,000	SDN	Sudan	Eastern Mediterranean	≥5 years	28265940	0.0219826	-0.00277204	0.0678882
E. coli pathotypes	EPEC	Enteropathogenic E. coli	2009	Mortality	Rate per 100,000	SDN	Sudan	Eastern Mediterranean	All ages	34088297	0.317771	-0.0365425	0.909671
E. coli pathotypes	EPEC	Enteropathogenic E. coli	2009	Mortality	Rate per 100,000	SEAR	South-East Asian Region	South-East Asia	<5 years	187018892	0.73156	-0.109146	1.84564
E. coli pathotypes	EPEC	Enteropathogenic E. coli	2009	Mortality	Rate per 100,000	SEAR	South-East Asian Region	South-East Asia	≥5 years	1612445144	0.228252	-0.0307028	0.590212
E. coli pathotypes	EPEC	Enteropathogenic E. coli	2009	Mortality	Rate per 100,000	SEAR	South-East Asian Region	South-East Asia	All ages	1799464036	0.280561	-0.0388555	0.721368
E. coli pathotypes	EPEC	Enteropathogenic E. coli	2009	Mortality	Rate per 100,000	SEN	Senegal	Africa	<5 years	2007350	1.76556	-0.309247	5.37743
E. coli pathotypes	EPEC	Enteropathogenic E. coli	2009	Mortality	Rate per 100,000	SEN	Senegal	Africa	≥5 years	10183532	0.201504	-0.0329942	0.598689
E. coli pathotypes	EPEC	Enteropathogenic E. coli	2009	Mortality	Rate per 100,000	SEN	Senegal	Africa	All ages	12190882	0.459041	-0.0793987	1.41655
E. coli pathotypes	EPEC	Enteropathogenic E. coli	2009	Mortality	Rate per 100,000	SGP	Singapore	Western Pacific	<5 years	222640	0	0	0
E. coli pathotypes	EPEC	Enteropathogenic E. coli	2009	Mortality	Rate per 100,000	SGP	Singapore	Western Pacific	≥5 years	4685234	0	0	0
E. coli pathotypes	EPEC	Enteropathogenic E. coli	2009	Mortality	Rate per 100,000	SGP	Singapore	Western Pacific	All ages	4907874	0	0	0
E. coli pathotypes	EPEC	Enteropathogenic E. coli	2009	Mortality	Rate per 100,000	SLB	Solomon Islands	Western Pacific	<5 years	79475	0.188958	-0.0269202	0.542759
E. coli pathotypes	EPEC	Enteropathogenic E. coli	2009	Mortality	Rate per 100,000	SLB	Solomon Islands	Western Pacific	≥5 years	433657	0.0592737	-0.00784888	0.169035
E. coli pathotypes	EPEC	Enteropathogenic E. coli	2009	Mortality	Rate per 100,000	SLB	Solomon Islands	Western Pacific	All ages	513132	0.0793594	-0.0108869	0.229867
E. coli pathotypes	EPEC	Enteropathogenic E. coli	2009	Mortality	Rate per 100,000	SLE	Sierra Leone	Africa	<5 years	990872	4.77518	-0.772954	12.669
E. coli pathotypes	EPEC	Enteropathogenic E. coli	2009	Mortality	Rate per 100,000	SLE	Sierra Leone	Africa	≥5 years	4979369	0.435014	-0.0653079	1.16936
E. coli pathotypes	EPEC	Enteropathogenic E. coli	2009	Mortality	Rate per 100,000	SLE	Sierra Leone	Africa	All ages	5970241	1.15534	-0.182725	3.05774
E. coli pathotypes	EPEC	Enteropathogenic E. coli	2009	Mortality	Rate per 100,000	SLV	El Salvador	Americas	<5 years	589054	0.0928619	-0.0137175	0.251293
E. coli pathotypes	EPEC	Enteropathogenic E. coli	2009	Mortality	Rate per 100,000	SLV	El Salvador	Americas	≥5 years	5449759	0.0170812	-0.00278254	0.0509583
E. coli pathotypes	EPEC	Enteropathogenic E. coli	2009	Mortality	Rate per 100,000	SLV	El Salvador	Americas	All ages	6038813	0.0244732	-0.00387125	0.0720455
E. coli pathotypes	EPEC	Enteropathogenic E. coli	2009	Mortality	Rate per 100,000	SMR	San Marino	Europe	<5 years	1585	0	0	0
E. coli pathotypes	EPEC	Enteropathogenic E. coli	2009	Mortality	Rate per 100,000	SMR	San Marino	Europe	≥5 years	28312	0	0	0
E. coli pathotypes	EPEC	Enteropathogenic E. coli	2009	Mortality	Rate per 100,000	SMR	San Marino	Europe	All ages	29897	0	0	0
E. coli pathotypes	EPEC	Enteropathogenic E. coli	2009	Mortality	Rate per 100,000	SOM	Somalia	Eastern Mediterranean	<5 years	2340656	4.31428	-0.667867	13.6671
E. coli pathotypes	EPEC	Enteropathogenic E. coli	2009	Mortality	Rate per 100,000	SOM	Somalia	Eastern Mediterranean	≥5 years	9468546	0.492556	-0.0763259	1.5196
E. coli pathotypes	EPEC	Enteropathogenic E. coli	2009	Mortality	Rate per 100,000	SOM	Somalia	Eastern Mediterranean	All ages	11809202	1.25005	-0.194149	3.89547
E. coli pathotypes	EPEC	Enteropathogenic E. coli	2009	Mortality	Rate per 100,000	SRB	Serbia	Europe	<5 years	349499	0	0	0
E. coli pathotypes	EPEC	Enteropathogenic E. coli	2009	Mortality	Rate per 100,000	SRB	Serbia	Europe	≥5 years	7090389	0.00178603	-0.000244442	0.00531468
E. coli pathotypes	EPEC	Enteropathogenic E. coli	2009	Mortality	Rate per 100,000	SRB	Serbia	Europe	All ages	7439888	0.00170213	-0.000232959	0.00506502
E. coli pathotypes	EPEC	Enteropathogenic E. coli	2009	Mortality	Rate per 100,000	SSD	South Sudan	Africa	<5 years	1590327	3.05765	-0.507591	8.40803
E. coli pathotypes	EPEC	Enteropathogenic E. coli	2009	Mortality	Rate per 100,000	SSD	South Sudan	Africa	≥5 years	7444228	0.456497	-0.0637791	1.32075
E. coli pathotypes	EPEC	Enteropathogenic E. coli	2009	Mortality	Rate per 100,000	SSD	South Sudan	Africa	All ages	9034555	0.914371	-0.141178	2.43672
E. coli pathotypes	EPEC	Enteropathogenic E. coli	2009	Mortality	Rate per 100,000	STP	Sao Tome and Principe	Africa	<5 years	28999	0.701154	-0.10892	1.86666
E. coli pathotypes	EPEC	Enteropathogenic E. coli	2009	Mortality	Rate per 100,000	STP	Sao Tome and Principe	Africa	≥5 years	146843	0.0734969	-0.0121996	0.203738
E. coli pathotypes	EPEC	Enteropathogenic E. coli	2009	Mortality	Rate per 100,000	STP	Sao Tome and Principe	Africa	All ages	175842	0.177007	-0.0288096	0.476067
E. coli pathotypes	EPEC	Enteropathogenic E. coli	2009	Mortality	Rate per 100,000	SUR	Suriname	Americas	<5 years	55299	0.0507671	-0.00761544	0.159649
E. coli pathotypes	EPEC	Enteropathogenic E. coli	2009	Mortality	Rate per 100,000	SUR	Suriname	Americas	≥5 years	485092	0.0159391	-0.00208278	0.0445973
E. coli pathotypes	EPEC	Enteropathogenic E. coli	2009	Mortality	Rate per 100,000	SUR	Suriname	Americas	All ages	540391	0.0195031	-0.00282902	0.0504537
E. coli pathotypes	EPEC	Enteropathogenic E. coli	2009	Mortality	Rate per 100,000	SVK	Slovakia	Europe	<5 years	273115	0	0	0
E. coli pathotypes	EPEC	Enteropathogenic E. coli	2009	Mortality	Rate per 100,000	SVK	Slovakia	Europe	≥5 years	5108025	0	0	0
E. coli pathotypes	EPEC	Enteropathogenic E. coli	2009	Mortality	Rate per 100,000	SVK	Slovakia	Europe	All ages	5381140	0	0	0
E. coli pathotypes	EPEC	Enteropathogenic E. coli	2009	Mortality	Rate per 100,000	SVN	Slovenia	Europe	<5 years	98264	0	0	0
E. coli pathotypes	EPEC	Enteropathogenic E. coli	2009	Mortality	Rate per 100,000	SVN	Slovenia	Europe	≥5 years	1929923	0	0	0
E. coli pathotypes	EPEC	Enteropathogenic E. coli	2009	Mortality	Rate per 100,000	SVN	Slovenia	Europe	All ages	2028187	0	0	0
E. coli pathotypes	EPEC	Enteropathogenic E. coli	2009	Mortality	Rate per 100,000	SWE	Sweden	Europe	<5 years	536983	0	0	0
E. coli pathotypes	EPEC	Enteropathogenic E. coli	2009	Mortality	Rate per 100,000	SWE	Sweden	Europe	≥5 years	8719642	0	0	0
E. coli pathotypes	EPEC	Enteropathogenic E. coli	2009	Mortality	Rate per 100,000	SWE	Sweden	Europe	All ages	9256625	0	0	0
E. coli pathotypes	EPEC	Enteropathogenic E. coli	2009	Mortality	Rate per 100,000	SWZ	Eswatini	Africa	<5 years	153630	1.92468	-0.301941	5.48185
E. coli pathotypes	EPEC	Enteropathogenic E. coli	2009	Mortality	Rate per 100,000	SWZ	Eswatini	Africa	≥5 years	948188	0.175788	-0.0268681	0.488379
E. coli pathotypes	EPEC	Enteropathogenic E. coli	2009	Mortality	Rate per 100,000	SWZ	Eswatini	Africa	All ages	1101818	0.419642	-0.0640485	1.16283
E. coli pathotypes	EPEC	Enteropathogenic E. coli	2009	Mortality	Rate per 100,000	SYC	Seychelles	Africa	<5 years	7217	0.0405961	-0.00382017	0.146041
E. coli pathotypes	EPEC	Enteropathogenic E. coli	2009	Mortality	Rate per 100,000	SYC	Seychelles	Africa	≥5 years	85868	0.0333218	-0.00411735	0.0950028
E. coli pathotypes	EPEC	Enteropathogenic E. coli	2009	Mortality	Rate per 100,000	SYC	Seychelles	Africa	All ages	93085	0.0338858	-0.00444992	0.0996277
E. coli pathotypes	EPEC	Enteropathogenic E. coli	2009	Mortality	Rate per 100,000	SYR	Syria	Eastern Mediterranean	<5 years	2894111	0.0391712	-0.00604467	0.118693
E. coli pathotypes	EPEC	Enteropathogenic E. coli	2009	Mortality	Rate per 100,000	SYR	Syria	Eastern Mediterranean	≥5 years	18829552	0.00221507	-0.000320148	0.00644553
E. coli pathotypes	EPEC	Enteropathogenic E. coli	2009	Mortality	Rate per 100,000	SYR	Syria	Eastern Mediterranean	All ages	21723663	0.00713851	-0.00105515	0.0214729
E. coli pathotypes	EPEC	Enteropathogenic E. coli	2009	Mortality	Rate per 100,000	TCD	Chad	Africa	<5 years	2371618	6.5	-0.974982	17.2586
E. coli pathotypes	EPEC	Enteropathogenic E. coli	2009	Mortality	Rate per 100,000	TCD	Chad	Africa	≥5 years	9316616	0.54043	-0.0801751	1.44342
E. coli pathotypes	EPEC	Enteropathogenic E. coli	2009	Mortality	Rate per 100,000	TCD	Chad	Africa	All ages	11688234	1.74967	-0.26166	4.56276
E. coli pathotypes	EPEC	Enteropathogenic E. coli	2009	Mortality	Rate per 100,000	TGO	Togo	Africa	<5 years	1048926	2.70175	-0.424231	7.00182
E. coli pathotypes	EPEC	Enteropathogenic E. coli	2009	Mortality	Rate per 100,000	TGO	Togo	Africa	≥5 years	5413878	0.340543	-0.0517874	0.914014
E. coli pathotypes	EPEC	Enteropathogenic E. coli	2009	Mortality	Rate per 100,000	TGO	Togo	Africa	All ages	6462804	0.723773	-0.112121	1.86735
E. coli pathotypes	EPEC	Enteropathogenic E. coli	2009	Mortality	Rate per 100,000	THA	Thailand	South-East Asia	<5 years	4330814	0.0382362	-0.00528612	0.115747
E. coli pathotypes	EPEC	Enteropathogenic E. coli	2009	Mortality	Rate per 100,000	THA	Thailand	South-East Asia	≥5 years	63543535	0.0496153	-0.00621161	0.146704
E. coli pathotypes	EPEC	Enteropathogenic E. coli	2009	Mortality	Rate per 100,000	THA	Thailand	South-East Asia	All ages	67874349	0.0488892	-0.0061286	0.145453
E. coli pathotypes	EPEC	Enteropathogenic E. coli	2009	Mortality	Rate per 100,000	TJK	Tajikistan	Europe	<5 years	996976	0.787016	-0.115884	2.45051
E. coli pathotypes	EPEC	Enteropathogenic E. coli	2009	Mortality	Rate per 100,000	TJK	Tajikistan	Europe	≥5 years	6415168	0.00650825	-0.000821891	0.019889
E. coli pathotypes	EPEC	Enteropathogenic E. coli	2009	Mortality	Rate per 100,000	TJK	Tajikistan	Europe	All ages	7412144	0.111491	-0.0162984	0.347466
E. coli pathotypes	EPEC	Enteropathogenic E. coli	2009	Mortality	Rate per 100,000	TKM	Turkmenistan	Europe	<5 years	563889	0.590963	-0.0759813	1.74695
E. coli pathotypes	EPEC	Enteropathogenic E. coli	2009	Mortality	Rate per 100,000	TKM	Turkmenistan	Europe	≥5 years	4832913	0.00184183	-0.000224253	0.00580847
E. coli pathotypes	EPEC	Enteropathogenic E. coli	2009	Mortality	Rate per 100,000	TKM	Turkmenistan	Europe	All ages	5396802	0.0633966	-0.00813896	0.187738
E. coli pathotypes	EPEC	Enteropathogenic E. coli	2009	Mortality	Rate per 100,000	TLS	Timor-Leste	South-East Asia	<5 years	160561	1.68626	-0.212788	4.40726
E. coli pathotypes	EPEC	Enteropathogenic E. coli	2009	Mortality	Rate per 100,000	TLS	Timor-Leste	South-East Asia	≥5 years	885315	0.0555839	-0.00652233	0.158609
E. coli pathotypes	EPEC	Enteropathogenic E. coli	2009	Mortality	Rate per 100,000	TLS	Timor-Leste	South-East Asia	All ages	1045876	0.305922	-0.038589	0.781237
E. coli pathotypes	EPEC	Enteropathogenic E. coli	2009	Mortality	Rate per 100,000	TON	Tonga	Western Pacific	<5 years	14375	0.0249287	-0.00293024	0.079759
E. coli pathotypes	EPEC	Enteropathogenic E. coli	2009	Mortality	Rate per 100,000	TON	Tonga	Western Pacific	≥5 years	92751	0.0112041	-0.00129573	0.0346308
E. coli pathotypes	EPEC	Enteropathogenic E. coli	2009	Mortality	Rate per 100,000	TON	Tonga	Western Pacific	All ages	107126	0.0130458	-0.0015925	0.0403435
E. coli pathotypes	EPEC	Enteropathogenic E. coli	2009	Mortality	Rate per 100,000	TTO	Trinidad and Tobago	Americas	<5 years	94405	0	0	0
E. coli pathotypes	EPEC	Enteropathogenic E. coli	2009	Mortality	Rate per 100,000	TTO	Trinidad and Tobago	Americas	≥5 years	1281042	0	0	0
E. coli pathotypes	EPEC	Enteropathogenic E. coli	2009	Mortality	Rate per 100,000	TTO	Trinidad and Tobago	Americas	All ages	1375447	0	0	0
E. coli pathotypes	EPEC	Enteropathogenic E. coli	2009	Mortality	Rate per 100,000	TUN	Tunisia	Eastern Mediterranean	<5 years	873101	0.0385072	-0.00595805	0.102359
E. coli pathotypes	EPEC	Enteropathogenic E. coli	2009	Mortality	Rate per 100,000	TUN	Tunisia	Eastern Mediterranean	≥5 years	9721600	0.00414815	-0.000636553	0.0112612
E. coli pathotypes	EPEC	Enteropathogenic E. coli	2009	Mortality	Rate per 100,000	TUN	Tunisia	Eastern Mediterranean	All ages	10594701	0.00697965	-0.00108659	0.018261
E. coli pathotypes	EPEC	Enteropathogenic E. coli	2009	Mortality	Rate per 100,000	TUR	Turkey	Europe	<5 years	6239039	0.022282	-0.00300359	0.0723618
E. coli pathotypes	EPEC	Enteropathogenic E. coli	2009	Mortality	Rate per 100,000	TUR	Turkey	Europe	≥5 years	65783393	0.00467821	-0.000533035	0.0159752
E. coli pathotypes	EPEC	Enteropathogenic E. coli	2009	Mortality	Rate per 100,000	TUR	Turkey	Europe	All ages	72022432	0.00620316	-0.00075958	0.0204158
E. coli pathotypes	EPEC	Enteropathogenic E. coli	2009	Mortality	Rate per 100,000	TUV	Tuvalu	Western Pacific	<5 years	1182	0.810675	-0.0965441	2.47998
E. coli pathotypes	EPEC	Enteropathogenic E. coli	2009	Mortality	Rate per 100,000	TUV	Tuvalu	Western Pacific	≥5 years	9210	0.220081	-0.0274416	0.647359
E. coli pathotypes	EPEC	Enteropathogenic E. coli	2009	Mortality	Rate per 100,000	TUV	Tuvalu	Western Pacific	All ages	10392	0.287256	-0.0342256	0.842141
E. coli pathotypes	EPEC	Enteropathogenic E. coli	2009	Mortality	Rate per 100,000	TZA	Tanzania	Africa	<5 years	7621348	1.48322	-0.230204	4.18825
E. coli pathotypes	EPEC	Enteropathogenic E. coli	2009	Mortality	Rate per 100,000	TZA	Tanzania	Africa	≥5 years	35508849	0.16667	-0.0231854	0.471072
E. coli pathotypes	EPEC	Enteropathogenic E. coli	2009	Mortality	Rate per 100,000	TZA	Tanzania	Africa	All ages	43130197	0.399312	-0.0605993	1.11774
E. coli pathotypes	EPEC	Enteropathogenic E. coli	2009	Mortality	Rate per 100,000	UGA	Uganda	Africa	<5 years	5972606	1.07336	-0.16844	2.89446
E. coli pathotypes	EPEC	Enteropathogenic E. coli	2009	Mortality	Rate per 100,000	UGA	Uganda	Africa	≥5 years	25015514	0.181963	-0.0267319	0.497426
E. coli pathotypes	EPEC	Enteropathogenic E. coli	2009	Mortality	Rate per 100,000	UGA	Uganda	Africa	All ages	30988120	0.35377	-0.0526655	0.936062
E. coli pathotypes	EPEC	Enteropathogenic E. coli	2009	Mortality	Rate per 100,000	UKR	Ukraine	Europe	<5 years	2291863	0.0287144	-0.00493986	0.093591
E. coli pathotypes	EPEC	Enteropathogenic E. coli	2009	Mortality	Rate per 100,000	UKR	Ukraine	Europe	≥5 years	44417410	0.000223082	-3.03873e-05	0.000676783
E. coli pathotypes	EPEC	Enteropathogenic E. coli	2009	Mortality	Rate per 100,000	UKR	Ukraine	Europe	All ages	46709273	0.00162106	-0.000278467	0.00519018
E. coli pathotypes	EPEC	Enteropathogenic E. coli	2009	Mortality	Rate per 100,000	URY	Uruguay	Americas	<5 years	238508	0	0	0
E. coli pathotypes	EPEC	Enteropathogenic E. coli	2009	Mortality	Rate per 100,000	URY	Uruguay	Americas	≥5 years	3067361	0	0	0
E. coli pathotypes	EPEC	Enteropathogenic E. coli	2009	Mortality	Rate per 100,000	URY	Uruguay	Americas	All ages	3305869	0	0	0
E. coli pathotypes	EPEC	Enteropathogenic E. coli	2009	Mortality	Rate per 100,000	USA	United States	Americas	<5 years	20660645	0	0	0
E. coli pathotypes	EPEC	Enteropathogenic E. coli	2009	Mortality	Rate per 100,000	USA	United States	Americas	≥5 years	285859064	0	0	0
E. coli pathotypes	EPEC	Enteropathogenic E. coli	2009	Mortality	Rate per 100,000	USA	United States	Americas	All ages	306519709	0	0	0
E. coli pathotypes	EPEC	Enteropathogenic E. coli	2009	Mortality	Rate per 100,000	UZB	Uzbekistan	Europe	<5 years	2762236	0.481155	-0.0532416	1.73064
E. coli pathotypes	EPEC	Enteropathogenic E. coli	2009	Mortality	Rate per 100,000	UZB	Uzbekistan	Europe	≥5 years	24951365	0.00143307	-0.000199663	0.00431895
E. coli pathotypes	EPEC	Enteropathogenic E. coli	2009	Mortality	Rate per 100,000	UZB	Uzbekistan	Europe	All ages	27713601	0.0492473	-0.00543709	0.175277
E. coli pathotypes	EPEC	Enteropathogenic E. coli	2009	Mortality	Rate per 100,000	VCT	Saint Vincent and the Grenadines	Americas	<5 years	8960	0	0	0
E. coli pathotypes	EPEC	Enteropathogenic E. coli	2009	Mortality	Rate per 100,000	VCT	Saint Vincent and the Grenadines	Americas	≥5 years	101814	0.00120022	-0.00019523	0.00330549
E. coli pathotypes	EPEC	Enteropathogenic E. coli	2009	Mortality	Rate per 100,000	VCT	Saint Vincent and the Grenadines	Americas	All ages	110774	0.00110314	-0.000179438	0.00303813
E. coli pathotypes	EPEC	Enteropathogenic E. coli	2009	Mortality	Rate per 100,000	VEN	Venezuela	Americas	<5 years	2922290	0.0842904	-0.00741945	0.240664
E. coli pathotypes	EPEC	Enteropathogenic E. coli	2009	Mortality	Rate per 100,000	VEN	Venezuela	Americas	≥5 years	25327521	0.0104988	-0.000923665	0.0309398
E. coli pathotypes	EPEC	Enteropathogenic E. coli	2009	Mortality	Rate per 100,000	VEN	Venezuela	Americas	All ages	28249811	0.0181322	-0.00159472	0.0511029
E. coli pathotypes	EPEC	Enteropathogenic E. coli	2009	Mortality	Rate per 100,000	VNM	Vietnam	Western Pacific	<5 years	7360846	0.105875	-0.0134623	0.335228
E. coli pathotypes	EPEC	Enteropathogenic E. coli	2009	Mortality	Rate per 100,000	VNM	Vietnam	Western Pacific	≥5 years	78604592	0.00657139	-0.000846077	0.0204689
E. coli pathotypes	EPEC	Enteropathogenic E. coli	2009	Mortality	Rate per 100,000	VNM	Vietnam	Western Pacific	All ages	85965438	0.0150744	-0.00187853	0.0473992
E. coli pathotypes	EPEC	Enteropathogenic E. coli	2009	Mortality	Rate per 100,000	VUT	Vanuatu	Western Pacific	<5 years	33044	0.215994	-0.0305047	0.582367
E. coli pathotypes	EPEC	Enteropathogenic E. coli	2009	Mortality	Rate per 100,000	VUT	Vanuatu	Western Pacific	≥5 years	196741	0.0593029	-0.00749589	0.180411
E. coli pathotypes	EPEC	Enteropathogenic E. coli	2009	Mortality	Rate per 100,000	VUT	Vanuatu	Western Pacific	All ages	229785	0.0818357	-0.011059	0.230646
E. coli pathotypes	EPEC	Enteropathogenic E. coli	2009	Mortality	Rate per 100,000	WPR	Western Pacific Region	Western Pacific	<5 years	118523623	0.101995	-0.0145927	0.259937
E. coli pathotypes	EPEC	Enteropathogenic E. coli	2009	Mortality	Rate per 100,000	WPR	Western Pacific Region	Western Pacific	≥5 years	1667061314	0.002715	-0.000380214	0.00723554
E. coli pathotypes	EPEC	Enteropathogenic E. coli	2009	Mortality	Rate per 100,000	WPR	Western Pacific Region	Western Pacific	All ages	1785584937	0.00930499	-0.00132361	0.0238275
E. coli pathotypes	EPEC	Enteropathogenic E. coli	2009	Mortality	Rate per 100,000	WSM	Samoa	Western Pacific	<5 years	26326	0.143641	-0.0220193	0.407391
E. coli pathotypes	EPEC	Enteropathogenic E. coli	2009	Mortality	Rate per 100,000	WSM	Samoa	Western Pacific	≥5 years	164472	0.0165333	-0.00231796	0.0492682
E. coli pathotypes	EPEC	Enteropathogenic E. coli	2009	Mortality	Rate per 100,000	WSM	Samoa	Western Pacific	All ages	190798	0.0340715	-0.00496173	0.10043
E. coli pathotypes	EPEC	Enteropathogenic E. coli	2009	Mortality	Rate per 100,000	YEM	Yemen	Eastern Mediterranean	<5 years	4221377	1.30683	-0.190476	4.10676
E. coli pathotypes	EPEC	Enteropathogenic E. coli	2009	Mortality	Rate per 100,000	YEM	Yemen	Eastern Mediterranean	≥5 years	21291434	0.019319	-0.00269415	0.0579672
E. coli pathotypes	EPEC	Enteropathogenic E. coli	2009	Mortality	Rate per 100,000	YEM	Yemen	Eastern Mediterranean	All ages	25512811	0.232352	-0.033726	0.726826
E. coli pathotypes	EPEC	Enteropathogenic E. coli	2009	Mortality	Rate per 100,000	ZAF	South Africa	Africa	<5 years	5448546	1.02391	-0.0953302	2.80926
E. coli pathotypes	EPEC	Enteropathogenic E. coli	2009	Mortality	Rate per 100,000	ZAF	South Africa	Africa	≥5 years	45982139	0.193626	-0.0185684	0.560051
E. coli pathotypes	EPEC	Enteropathogenic E. coli	2009	Mortality	Rate per 100,000	ZAF	South Africa	Africa	All ages	51430685	0.281585	-0.0260078	0.808008
E. coli pathotypes	EPEC	Enteropathogenic E. coli	2009	Mortality	Rate per 100,000	ZMB	Zambia	Africa	<5 years	2441501	1.43783	-0.229991	3.86327
E. coli pathotypes	EPEC	Enteropathogenic E. coli	2009	Mortality	Rate per 100,000	ZMB	Zambia	Africa	≥5 years	10809229	0.16403	-0.0252867	0.446116
E. coli pathotypes	EPEC	Enteropathogenic E. coli	2009	Mortality	Rate per 100,000	ZMB	Zambia	Africa	All ages	13250730	0.398733	-0.0634781	1.0605
E. coli pathotypes	EPEC	Enteropathogenic E. coli	2009	Mortality	Rate per 100,000	ZWE	Zimbabwe	Africa	<5 years	2082975	1.48316	-0.180258	4.69303
E. coli pathotypes	EPEC	Enteropathogenic E. coli	2009	Mortality	Rate per 100,000	ZWE	Zimbabwe	Africa	≥5 years	10959507	0.195028	-0.0222996	0.636606
E. coli pathotypes	EPEC	Enteropathogenic E. coli	2009	Mortality	Rate per 100,000	ZWE	Zimbabwe	Africa	All ages	13042482	0.400752	-0.0475267	1.30103
E. coli pathotypes	EPEC	Enteropathogenic E. coli	2010	Incidence	Number	AFG	Afghanistan	Eastern Mediterranean	<5 years	5117447	54352.4	449.585	146172
E. coli pathotypes	EPEC	Enteropathogenic E. coli	2010	Incidence	Number	AFG	Afghanistan	Eastern Mediterranean	≥5 years	22778634	50790	527.698	141231
E. coli pathotypes	EPEC	Enteropathogenic E. coli	2010	Incidence	Number	AFG	Afghanistan	Eastern Mediterranean	All ages	27896081	105142	977.282	285837
E. coli pathotypes	EPEC	Enteropathogenic E. coli	2010	Incidence	Number	AFR	African Region	Africa	<5 years	147145055	2.86707e+06	61559.6	6.53586e+06
E. coli pathotypes	EPEC	Enteropathogenic E. coli	2010	Incidence	Number	AFR	African Region	Africa	≥5 years	723845584	5.99172e+06	160136	1.37202e+07
E. coli pathotypes	EPEC	Enteropathogenic E. coli	2010	Incidence	Number	AFR	African Region	Africa	All ages	870990639	8.8588e+06	221696	2.00417e+07
E. coli pathotypes	EPEC	Enteropathogenic E. coli	2010	Incidence	Number	AGO	Angola	Africa	<5 years	4250522	89647.8	1297.19	219806
E. coli pathotypes	EPEC	Enteropathogenic E. coli	2010	Incidence	Number	AGO	Angola	Africa	≥5 years	18591932	128430	2409.91	294985
E. coli pathotypes	EPEC	Enteropathogenic E. coli	2010	Incidence	Number	AGO	Angola	Africa	All ages	22842454	218078	3707.09	509598
E. coli pathotypes	EPEC	Enteropathogenic E. coli	2010	Incidence	Number	ALB	Albania	Europe	<5 years	178474	415.933	3.94179	1005.32
E. coli pathotypes	EPEC	Enteropathogenic E. coli	2010	Incidence	Number	ALB	Albania	Europe	≥5 years	2766953	318.203	3.7577	854.394
E. coli pathotypes	EPEC	Enteropathogenic E. coli	2010	Incidence	Number	ALB	Albania	Europe	All ages	2945427	734.136	7.69949	1827.28
E. coli pathotypes	EPEC	Enteropathogenic E. coli	2010	Incidence	Number	AMR	Region of the Americas	Americas	<5 years	75547487	174405	3994.24	393815
E. coli pathotypes	EPEC	Enteropathogenic E. coli	2010	Incidence	Number	AMR	Region of the Americas	Americas	≥5 years	848403635	522146	15311.7	1.19397e+06
E. coli pathotypes	EPEC	Enteropathogenic E. coli	2010	Incidence	Number	AMR	Region of the Americas	Americas	All ages	923951122	696551	19305.9	1.57126e+06
E. coli pathotypes	EPEC	Enteropathogenic E. coli	2010	Incidence	Number	AND	Andorra	Europe	<5 years	3739	0	0	0
E. coli pathotypes	EPEC	Enteropathogenic E. coli	2010	Incidence	Number	AND	Andorra	Europe	≥5 years	79879	0	0	0
E. coli pathotypes	EPEC	Enteropathogenic E. coli	2010	Incidence	Number	AND	Andorra	Europe	All ages	83618	0	0	0
E. coli pathotypes	EPEC	Enteropathogenic E. coli	2010	Incidence	Number	ARE	United Arab Emirates	Eastern Mediterranean	<5 years	388779	0	0	0
E. coli pathotypes	EPEC	Enteropathogenic E. coli	2010	Incidence	Number	ARE	United Arab Emirates	Eastern Mediterranean	≥5 years	6433357	0	0	0
E. coli pathotypes	EPEC	Enteropathogenic E. coli	2010	Incidence	Number	ARE	United Arab Emirates	Eastern Mediterranean	All ages	6822136	0	0	0
E. coli pathotypes	EPEC	Enteropathogenic E. coli	2010	Incidence	Number	ARG	Argentina	Americas	<5 years	3589543	22249	320.156	64194.5
E. coli pathotypes	EPEC	Enteropathogenic E. coli	2010	Incidence	Number	ARG	Argentina	Americas	≥5 years	37480995	68042.9	1316.61	190098
E. coli pathotypes	EPEC	Enteropathogenic E. coli	2010	Incidence	Number	ARG	Argentina	Americas	All ages	41070538	90291.9	1636.77	245878
E. coli pathotypes	EPEC	Enteropathogenic E. coli	2010	Incidence	Number	ARM	Armenia	Europe	<5 years	201466	1140.63	11.3862	2720.58
E. coli pathotypes	EPEC	Enteropathogenic E. coli	2010	Incidence	Number	ARM	Armenia	Europe	≥5 years	2736790	2515.67	30.0198	6526.84
E. coli pathotypes	EPEC	Enteropathogenic E. coli	2010	Incidence	Number	ARM	Armenia	Europe	All ages	2938256	3656.3	41.406	8981.3
E. coli pathotypes	EPEC	Enteropathogenic E. coli	2010	Incidence	Number	ATG	Antigua and Barbuda	Americas	<5 years	6566	0	0	0
E. coli pathotypes	EPEC	Enteropathogenic E. coli	2010	Incidence	Number	ATG	Antigua and Barbuda	Americas	≥5 years	78233	0	0	0
E. coli pathotypes	EPEC	Enteropathogenic E. coli	2010	Incidence	Number	ATG	Antigua and Barbuda	Americas	All ages	84799	0	0	0
E. coli pathotypes	EPEC	Enteropathogenic E. coli	2010	Incidence	Number	AUS	Australia	Western Pacific	<5 years	1448129	0	0	0
E. coli pathotypes	EPEC	Enteropathogenic E. coli	2010	Incidence	Number	AUS	Australia	Western Pacific	≥5 years	20531172	0	0	0
E. coli pathotypes	EPEC	Enteropathogenic E. coli	2010	Incidence	Number	AUS	Australia	Western Pacific	All ages	21979301	0	0	0
E. coli pathotypes	EPEC	Enteropathogenic E. coli	2010	Incidence	Number	AUT	Austria	Europe	<5 years	392985	0	0	0
E. coli pathotypes	EPEC	Enteropathogenic E. coli	2010	Incidence	Number	AUT	Austria	Europe	≥5 years	7960378	0	0	0
E. coli pathotypes	EPEC	Enteropathogenic E. coli	2010	Incidence	Number	AUT	Austria	Europe	All ages	8353363	0	0	0
E. coli pathotypes	EPEC	Enteropathogenic E. coli	2010	Incidence	Number	AZE	Azerbaijan	Europe	<5 years	772143	3834.83	36.5939	9428.32
E. coli pathotypes	EPEC	Enteropathogenic E. coli	2010	Incidence	Number	AZE	Azerbaijan	Europe	≥5 years	8321535	5206.94	65.1734	14057.9
E. coli pathotypes	EPEC	Enteropathogenic E. coli	2010	Incidence	Number	AZE	Azerbaijan	Europe	All ages	9093678	9041.77	101.767	22413.1
E. coli pathotypes	EPEC	Enteropathogenic E. coli	2010	Incidence	Number	BDI	Burundi	Africa	<5 years	1774967	48744.4	1427.29	119122
E. coli pathotypes	EPEC	Enteropathogenic E. coli	2010	Incidence	Number	BDI	Burundi	Africa	≥5 years	7424654	77098.1	2849.03	185495
E. coli pathotypes	EPEC	Enteropathogenic E. coli	2010	Incidence	Number	BDI	Burundi	Africa	All ages	9199621	125842	4363.09	297453
E. coli pathotypes	EPEC	Enteropathogenic E. coli	2010	Incidence	Number	BEL	Belgium	Europe	<5 years	630944	0	0	0
E. coli pathotypes	EPEC	Enteropathogenic E. coli	2010	Incidence	Number	BEL	Belgium	Europe	≥5 years	10241374	0	0	0
E. coli pathotypes	EPEC	Enteropathogenic E. coli	2010	Incidence	Number	BEL	Belgium	Europe	All ages	10872318	0	0	0
E. coli pathotypes	EPEC	Enteropathogenic E. coli	2010	Incidence	Number	BEN	Benin	Africa	<5 years	1665053	19682.2	280.406	47848.1
E. coli pathotypes	EPEC	Enteropathogenic E. coli	2010	Incidence	Number	BEN	Benin	Africa	≥5 years	7986607	60614	1153.7	144343
E. coli pathotypes	EPEC	Enteropathogenic E. coli	2010	Incidence	Number	BEN	Benin	Africa	All ages	9651660	80296.1	1434.11	188912
E. coli pathotypes	EPEC	Enteropathogenic E. coli	2010	Incidence	Number	BFA	Burkina Faso	Africa	<5 years	2918726	54517.2	1139.14	161950
E. coli pathotypes	EPEC	Enteropathogenic E. coli	2010	Incidence	Number	BFA	Burkina Faso	Africa	≥5 years	13021060	93407	2588.88	264106
E. coli pathotypes	EPEC	Enteropathogenic E. coli	2010	Incidence	Number	BFA	Burkina Faso	Africa	All ages	15939786	147924	3728.02	422221
E. coli pathotypes	EPEC	Enteropathogenic E. coli	2010	Incidence	Number	BGD	Bangladesh	South-East Asia	<5 years	17027186	121356	1928.29	280942
E. coli pathotypes	EPEC	Enteropathogenic E. coli	2010	Incidence	Number	BGD	Bangladesh	South-East Asia	≥5 years	134527338	693197	13777.1	1.71616e+06
E. coli pathotypes	EPEC	Enteropathogenic E. coli	2010	Incidence	Number	BGD	Bangladesh	South-East Asia	All ages	151554524	814553	15705.4	2.00342e+06
E. coli pathotypes	EPEC	Enteropathogenic E. coli	2010	Incidence	Number	BGR	Bulgaria	Europe	<5 years	362651	373.789	3.40793	1158.86
E. coli pathotypes	EPEC	Enteropathogenic E. coli	2010	Incidence	Number	BGR	Bulgaria	Europe	≥5 years	7102536	306.455	3.4969	957.959
E. coli pathotypes	EPEC	Enteropathogenic E. coli	2010	Incidence	Number	BGR	Bulgaria	Europe	All ages	7465187	680.243	6.90483	2104.08
E. coli pathotypes	EPEC	Enteropathogenic E. coli	2010	Incidence	Number	BHR	Bahrain	Eastern Mediterranean	<5 years	88679	0	0	0
E. coli pathotypes	EPEC	Enteropathogenic E. coli	2010	Incidence	Number	BHR	Bahrain	Eastern Mediterranean	≥5 years	1126095	0	0	0
E. coli pathotypes	EPEC	Enteropathogenic E. coli	2010	Incidence	Number	BHR	Bahrain	Eastern Mediterranean	All ages	1214774	0	0	0
E. coli pathotypes	EPEC	Enteropathogenic E. coli	2010	Incidence	Number	BHS	Bahamas	Americas	<5 years	28241	0	0	0
E. coli pathotypes	EPEC	Enteropathogenic E. coli	2010	Incidence	Number	BHS	Bahamas	Americas	≥5 years	336960	0	0	0
E. coli pathotypes	EPEC	Enteropathogenic E. coli	2010	Incidence	Number	BHS	Bahamas	Americas	All ages	365201	0	0	0
E. coli pathotypes	EPEC	Enteropathogenic E. coli	2010	Incidence	Number	BIH	Bosnia and Herzegovina	Europe	<5 years	179637	567.097	5.27749	1549.56
E. coli pathotypes	EPEC	Enteropathogenic E. coli	2010	Incidence	Number	BIH	Bosnia and Herzegovina	Europe	≥5 years	3666394	449.087	5.49946	1392.7
E. coli pathotypes	EPEC	Enteropathogenic E. coli	2010	Incidence	Number	BIH	Bosnia and Herzegovina	Europe	All ages	3846031	1016.18	10.8079	2979.06
E. coli pathotypes	EPEC	Enteropathogenic E. coli	2010	Incidence	Number	BLR	Belarus	Europe	<5 years	500429	2391.92	22.881	5780.58
E. coli pathotypes	EPEC	Enteropathogenic E. coli	2010	Incidence	Number	BLR	Belarus	Europe	≥5 years	8999621	4307.81	52.1975	11256.2
E. coli pathotypes	EPEC	Enteropathogenic E. coli	2010	Incidence	Number	BLR	Belarus	Europe	All ages	9500050	6699.73	75.0785	16737.5
E. coli pathotypes	EPEC	Enteropathogenic E. coli	2010	Incidence	Number	BLZ	Belize	Americas	<5 years	37991	90.4543	1.34468	228.113
E. coli pathotypes	EPEC	Enteropathogenic E. coli	2010	Incidence	Number	BLZ	Belize	Americas	≥5 years	278741	398.195	8.04002	1091.27
E. coli pathotypes	EPEC	Enteropathogenic E. coli	2010	Incidence	Number	BLZ	Belize	Americas	All ages	316732	488.649	9.39353	1298.34
E. coli pathotypes	EPEC	Enteropathogenic E. coli	2010	Incidence	Number	BOL	Bolivia	Americas	<5 years	1219622	7354.52	150.808	18281.7
E. coli pathotypes	EPEC	Enteropathogenic E. coli	2010	Incidence	Number	BOL	Bolivia	Americas	≥5 years	8879498	7508.23	158.816	19613.4
E. coli pathotypes	EPEC	Enteropathogenic E. coli	2010	Incidence	Number	BOL	Bolivia	Americas	All ages	10099120	14862.7	309.624	36876.8
E. coli pathotypes	EPEC	Enteropathogenic E. coli	2010	Incidence	Number	BRA	Brazil	Americas	<5 years	15009240	34612.3	583.534	83827.6
E. coli pathotypes	EPEC	Enteropathogenic E. coli	2010	Incidence	Number	BRA	Brazil	Americas	≥5 years	177899829	137950	3587.2	305194
E. coli pathotypes	EPEC	Enteropathogenic E. coli	2010	Incidence	Number	BRA	Brazil	Americas	All ages	192909069	172562	4170.73	385052
E. coli pathotypes	EPEC	Enteropathogenic E. coli	2010	Incidence	Number	BRB	Barbados	Americas	<5 years	18326	0	0	0
E. coli pathotypes	EPEC	Enteropathogenic E. coli	2010	Incidence	Number	BRB	Barbados	Americas	≥5 years	256446	0	0	0
E. coli pathotypes	EPEC	Enteropathogenic E. coli	2010	Incidence	Number	BRB	Barbados	Americas	All ages	274772	0	0	0
E. coli pathotypes	EPEC	Enteropathogenic E. coli	2010	Incidence	Number	BRN	Brunei	Western Pacific	<5 years	31055	0	0	0
E. coli pathotypes	EPEC	Enteropathogenic E. coli	2010	Incidence	Number	BRN	Brunei	Western Pacific	≥5 years	357539	0	0	0
E. coli pathotypes	EPEC	Enteropathogenic E. coli	2010	Incidence	Number	BRN	Brunei	Western Pacific	All ages	388594	0	0	0
E. coli pathotypes	EPEC	Enteropathogenic E. coli	2010	Incidence	Number	BTN	Bhutan	South-East Asia	<5 years	64950	415.782	5.1628	950.636
E. coli pathotypes	EPEC	Enteropathogenic E. coli	2010	Incidence	Number	BTN	Bhutan	South-East Asia	≥5 years	632843	2071.35	35.2141	5084.38
E. coli pathotypes	EPEC	Enteropathogenic E. coli	2010	Incidence	Number	BTN	Bhutan	South-East Asia	All ages	697793	2487.13	40.3769	5894.01
E. coli pathotypes	EPEC	Enteropathogenic E. coli	2010	Incidence	Number	BWA	Botswana	Africa	<5 years	255727	3855.3	43.7127	9249.42
E. coli pathotypes	EPEC	Enteropathogenic E. coli	2010	Incidence	Number	BWA	Botswana	Africa	≥5 years	1755760	14769.2	230.148	35101.2
E. coli pathotypes	EPEC	Enteropathogenic E. coli	2010	Incidence	Number	BWA	Botswana	Africa	All ages	2011487	18624.5	273.861	45626.8
E. coli pathotypes	EPEC	Enteropathogenic E. coli	2010	Incidence	Number	CAF	Central African Republic	Africa	<5 years	762454	19132.4	528.952	46511.5
E. coli pathotypes	EPEC	Enteropathogenic E. coli	2010	Incidence	Number	CAF	Central African Republic	Africa	≥5 years	3686832	26842.1	988.457	63728.8
E. coli pathotypes	EPEC	Enteropathogenic E. coli	2010	Incidence	Number	CAF	Central African Republic	Africa	All ages	4449286	45974.5	1517.41	107007
E. coli pathotypes	EPEC	Enteropathogenic E. coli	2010	Incidence	Number	CAN	Canada	Americas	<5 years	1863886	0	0	0
E. coli pathotypes	EPEC	Enteropathogenic E. coli	2010	Incidence	Number	CAN	Canada	Americas	≥5 years	32153549	0	0	0
E. coli pathotypes	EPEC	Enteropathogenic E. coli	2010	Incidence	Number	CAN	Canada	Americas	All ages	34017435	0	0	0
E. coli pathotypes	EPEC	Enteropathogenic E. coli	2010	Incidence	Number	CHE	Switzerland	Europe	<5 years	382165	0	0	0
E. coli pathotypes	EPEC	Enteropathogenic E. coli	2010	Incidence	Number	CHE	Switzerland	Europe	≥5 years	7397265	0	0	0
E. coli pathotypes	EPEC	Enteropathogenic E. coli	2010	Incidence	Number	CHE	Switzerland	Europe	All ages	7779430	0	0	0
E. coli pathotypes	EPEC	Enteropathogenic E. coli	2010	Incidence	Number	CHL	Chile	Americas	<5 years	1180463	0	0	0
E. coli pathotypes	EPEC	Enteropathogenic E. coli	2010	Incidence	Number	CHL	Chile	Americas	≥5 years	15915214	0	0	0
E. coli pathotypes	EPEC	Enteropathogenic E. coli	2010	Incidence	Number	CHL	Chile	Americas	All ages	17095677	0	0	0
E. coli pathotypes	EPEC	Enteropathogenic E. coli	2010	Incidence	Number	CHN	China	Western Pacific	<5 years	84782314	57372	612.472	146587
E. coli pathotypes	EPEC	Enteropathogenic E. coli	2010	Incidence	Number	CHN	China	Western Pacific	≥5 years	1262309481	173702	2604.6	419532
E. coli pathotypes	EPEC	Enteropathogenic E. coli	2010	Incidence	Number	CHN	China	Western Pacific	All ages	1347091795	231074	3217.07	571224
E. coli pathotypes	EPEC	Enteropathogenic E. coli	2010	Incidence	Number	CIV	Cote d'Ivoire	Africa	<5 years	3807715	58666.2	824.376	145464
E. coli pathotypes	EPEC	Enteropathogenic E. coli	2010	Incidence	Number	CIV	Cote d'Ivoire	Africa	≥5 years	18433429	124287	2252.99	283134
E. coli pathotypes	EPEC	Enteropathogenic E. coli	2010	Incidence	Number	CIV	Cote d'Ivoire	Africa	All ages	22241144	182953	3077.37	425689
E. coli pathotypes	EPEC	Enteropathogenic E. coli	2010	Incidence	Number	CMR	Cameroon	Africa	<5 years	3346407	79910.8	1149.77	221826
E. coli pathotypes	EPEC	Enteropathogenic E. coli	2010	Incidence	Number	CMR	Cameroon	Africa	≥5 years	16041387	134650	2503.71	402024
E. coli pathotypes	EPEC	Enteropathogenic E. coli	2010	Incidence	Number	CMR	Cameroon	Africa	All ages	19387794	214561	3653.48	621951
E. coli pathotypes	EPEC	Enteropathogenic E. coli	2010	Incidence	Number	COD	Democratic Republic of Congo	Africa	<5 years	12438827	318933	9206.86	769811
E. coli pathotypes	EPEC	Enteropathogenic E. coli	2010	Incidence	Number	COD	Democratic Republic of Congo	Africa	≥5 years	55013687	362478	13639.9	858961
E. coli pathotypes	EPEC	Enteropathogenic E. coli	2010	Incidence	Number	COD	Democratic Republic of Congo	Africa	All ages	67452514	681410	22846.8	1.57947e+06
E. coli pathotypes	EPEC	Enteropathogenic E. coli	2010	Incidence	Number	COG	Congo	Africa	<5 years	710917	15284	219.093	36927.7
E. coli pathotypes	EPEC	Enteropathogenic E. coli	2010	Incidence	Number	COG	Congo	Africa	≥5 years	3676761	27129.7	497.142	60865.2
E. coli pathotypes	EPEC	Enteropathogenic E. coli	2010	Incidence	Number	COG	Congo	Africa	All ages	4387678	42413.7	716.235	98407.1
E. coli pathotypes	EPEC	Enteropathogenic E. coli	2010	Incidence	Number	COK	Cook Islands	Western Pacific	<5 years	1554	0	0	0
E. coli pathotypes	EPEC	Enteropathogenic E. coli	2010	Incidence	Number	COK	Cook Islands	Western Pacific	≥5 years	15171	0	0	0
E. coli pathotypes	EPEC	Enteropathogenic E. coli	2010	Incidence	Number	COK	Cook Islands	Western Pacific	All ages	16725	0	0	0
E. coli pathotypes	EPEC	Enteropathogenic E. coli	2010	Incidence	Number	COL	Colombia	Americas	<5 years	3927649	14306.1	254.144	42958.8
E. coli pathotypes	EPEC	Enteropathogenic E. coli	2010	Incidence	Number	COL	Colombia	Americas	≥5 years	40599948	45847.2	1080.16	139639
E. coli pathotypes	EPEC	Enteropathogenic E. coli	2010	Incidence	Number	COL	Colombia	Americas	All ages	44527597	60153.3	1334.31	177821
E. coli pathotypes	EPEC	Enteropathogenic E. coli	2010	Incidence	Number	COM	Comoros	Africa	<5 years	96935	1885.32	27.1185	4665.49
E. coli pathotypes	EPEC	Enteropathogenic E. coli	2010	Incidence	Number	COM	Comoros	Africa	≥5 years	551394	4408.01	84.0228	10014.5
E. coli pathotypes	EPEC	Enteropathogenic E. coli	2010	Incidence	Number	COM	Comoros	Africa	All ages	648329	6293.33	111.141	14275.8
E. coli pathotypes	EPEC	Enteropathogenic E. coli	2010	Incidence	Number	CPV	Cape Verde	Africa	<5 years	53351	338.743	4.72176	915.18
E. coli pathotypes	EPEC	Enteropathogenic E. coli	2010	Incidence	Number	CPV	Cape Verde	Africa	≥5 years	455090	2808.21	51.7542	7927.24
E. coli pathotypes	EPEC	Enteropathogenic E. coli	2010	Incidence	Number	CPV	Cape Verde	Africa	All ages	508441	3146.95	56.476	8900.71
E. coli pathotypes	EPEC	Enteropathogenic E. coli	2010	Incidence	Number	CRI	Costa Rica	Americas	<5 years	363590	1137.75	16.68	2859.32
E. coli pathotypes	EPEC	Enteropathogenic E. coli	2010	Incidence	Number	CRI	Costa Rica	Americas	≥5 years	4165790	7433.44	142.793	18674.8
E. coli pathotypes	EPEC	Enteropathogenic E. coli	2010	Incidence	Number	CRI	Costa Rica	Americas	All ages	4529380	8571.18	159.599	21516.8
E. coli pathotypes	EPEC	Enteropathogenic E. coli	2010	Incidence	Number	CUB	Cuba	Americas	<5 years	609454	1607.01	21.6534	4237.66
E. coli pathotypes	EPEC	Enteropathogenic E. coli	2010	Incidence	Number	CUB	Cuba	Americas	≥5 years	10686511	14060.8	265.67	35942.2
E. coli pathotypes	EPEC	Enteropathogenic E. coli	2010	Incidence	Number	CUB	Cuba	Americas	All ages	11295965	15667.9	287.498	40522.9
E. coli pathotypes	EPEC	Enteropathogenic E. coli	2010	Incidence	Number	CYP	Cyprus	Europe	<5 years	61917	0	0	0
E. coli pathotypes	EPEC	Enteropathogenic E. coli	2010	Incidence	Number	CYP	Cyprus	Europe	≥5 years	1056643	0	0	0
E. coli pathotypes	EPEC	Enteropathogenic E. coli	2010	Incidence	Number	CYP	Cyprus	Europe	All ages	1118560	0	0	0
E. coli pathotypes	EPEC	Enteropathogenic E. coli	2010	Incidence	Number	CZE	Czechia	Europe	<5 years	568212	0	0	0
E. coli pathotypes	EPEC	Enteropathogenic E. coli	2010	Incidence	Number	CZE	Czechia	Europe	≥5 years	9873579	0	0	0
E. coli pathotypes	EPEC	Enteropathogenic E. coli	2010	Incidence	Number	CZE	Czechia	Europe	All ages	10441791	0	0	0
E. coli pathotypes	EPEC	Enteropathogenic E. coli	2010	Incidence	Number	DEU	Germany	Europe	<5 years	3489977	0	0	0
E. coli pathotypes	EPEC	Enteropathogenic E. coli	2010	Incidence	Number	DEU	Germany	Europe	≥5 years	77368437	0	0	0
E. coli pathotypes	EPEC	Enteropathogenic E. coli	2010	Incidence	Number	DEU	Germany	Europe	All ages	80858414	0	0	0
E. coli pathotypes	EPEC	Enteropathogenic E. coli	2010	Incidence	Number	DJI	Djibouti	Eastern Mediterranean	<5 years	117376	1232.71	22.4254	2940.88
E. coli pathotypes	EPEC	Enteropathogenic E. coli	2010	Incidence	Number	DJI	Djibouti	Eastern Mediterranean	≥5 years	803696	4942.98	120.339	11234.7
E. coli pathotypes	EPEC	Enteropathogenic E. coli	2010	Incidence	Number	DJI	Djibouti	Eastern Mediterranean	All ages	921072	6175.69	142.764	14135.1
E. coli pathotypes	EPEC	Enteropathogenic E. coli	2010	Incidence	Number	DMA	Dominica	Americas	<5 years	5052	8.11799	0.111811	20.2407
E. coli pathotypes	EPEC	Enteropathogenic E. coli	2010	Incidence	Number	DMA	Dominica	Americas	≥5 years	63824	76.0075	1.47707	203.327
E. coli pathotypes	EPEC	Enteropathogenic E. coli	2010	Incidence	Number	DMA	Dominica	Americas	All ages	68876	84.1255	1.59027	221.427
E. coli pathotypes	EPEC	Enteropathogenic E. coli	2010	Incidence	Number	DNK	Denmark	Europe	<5 years	326058	0	0	0
E. coli pathotypes	EPEC	Enteropathogenic E. coli	2010	Incidence	Number	DNK	Denmark	Europe	≥5 years	5208745	0	0	0
E. coli pathotypes	EPEC	Enteropathogenic E. coli	2010	Incidence	Number	DNK	Denmark	Europe	All ages	5534803	0	0	0
E. coli pathotypes	EPEC	Enteropathogenic E. coli	2010	Incidence	Number	DOM	Dominican Republic	Americas	<5 years	1005610	6318.81	98.6632	15353
E. coli pathotypes	EPEC	Enteropathogenic E. coli	2010	Incidence	Number	DOM	Dominican Republic	Americas	≥5 years	8751817	13431.5	283.108	34530
E. coli pathotypes	EPEC	Enteropathogenic E. coli	2010	Incidence	Number	DOM	Dominican Republic	Americas	All ages	9757427	19750.3	382.673	49605.8
E. coli pathotypes	EPEC	Enteropathogenic E. coli	2010	Incidence	Number	DZA	Algeria	Africa	<5 years	3797161	25315.8	352.07	62675.8
E. coli pathotypes	EPEC	Enteropathogenic E. coli	2010	Incidence	Number	DZA	Algeria	Africa	≥5 years	32036793	49338.2	892.805	114713
E. coli pathotypes	EPEC	Enteropathogenic E. coli	2010	Incidence	Number	DZA	Algeria	Africa	All ages	35833954	74654.1	1244.88	180096
E. coli pathotypes	EPEC	Enteropathogenic E. coli	2010	Incidence	Number	ECU	Ecuador	Americas	<5 years	1597943	6599.33	146.656	16063.6
E. coli pathotypes	EPEC	Enteropathogenic E. coli	2010	Incidence	Number	ECU	Ecuador	Americas	≥5 years	13354219	14963.7	435.012	36671.8
E. coli pathotypes	EPEC	Enteropathogenic E. coli	2010	Incidence	Number	ECU	Ecuador	Americas	All ages	14952162	21563	581.668	51481.5
E. coli pathotypes	EPEC	Enteropathogenic E. coli	2010	Incidence	Number	EGY	Egypt	Eastern Mediterranean	<5 years	10964742	148915	2685.48	342172
E. coli pathotypes	EPEC	Enteropathogenic E. coli	2010	Incidence	Number	EGY	Egypt	Eastern Mediterranean	≥5 years	77373336	141121	3350.62	320137
E. coli pathotypes	EPEC	Enteropathogenic E. coli	2010	Incidence	Number	EGY	Egypt	Eastern Mediterranean	All ages	88338078	290036	6036.1	677581
E. coli pathotypes	EPEC	Enteropathogenic E. coli	2010	Incidence	Number	EMR	Eastern Mediterranean Region	Eastern Mediterranean	<5 years	81057422	1.36912e+06	20625	3.26378e+06
E. coli pathotypes	EPEC	Enteropathogenic E. coli	2010	Incidence	Number	EMR	Eastern Mediterranean Region	Eastern Mediterranean	≥5 years	537771101	2.16017e+06	46031.8	5.13544e+06
E. coli pathotypes	EPEC	Enteropathogenic E. coli	2010	Incidence	Number	EMR	Eastern Mediterranean Region	Eastern Mediterranean	All ages	618828523	3.52929e+06	66656.9	8.25783e+06
E. coli pathotypes	EPEC	Enteropathogenic E. coli	2010	Incidence	Number	ERI	Eritrea	Africa	<5 years	458765	10332	287.617	25080.5
E. coli pathotypes	EPEC	Enteropathogenic E. coli	2010	Incidence	Number	ERI	Eritrea	Africa	≥5 years	2455052	29488.8	1113.67	70180.5
E. coli pathotypes	EPEC	Enteropathogenic E. coli	2010	Incidence	Number	ERI	Eritrea	Africa	All ages	2913817	39820.7	1402.78	93790.8
E. coli pathotypes	EPEC	Enteropathogenic E. coli	2010	Incidence	Number	ESP	Spain	Europe	<5 years	2488808	0	0	0
E. coli pathotypes	EPEC	Enteropathogenic E. coli	2010	Incidence	Number	ESP	Spain	Europe	≥5 years	44265747	0	0	0
E. coli pathotypes	EPEC	Enteropathogenic E. coli	2010	Incidence	Number	ESP	Spain	Europe	All ages	46754555	0	0	0
E. coli pathotypes	EPEC	Enteropathogenic E. coli	2010	Incidence	Number	EST	Estonia	Europe	<5 years	76440	0	0	0
E. coli pathotypes	EPEC	Enteropathogenic E. coli	2010	Incidence	Number	EST	Estonia	Europe	≥5 years	1256879	0	0	0
E. coli pathotypes	EPEC	Enteropathogenic E. coli	2010	Incidence	Number	EST	Estonia	Europe	All ages	1333319	0	0	0
E. coli pathotypes	EPEC	Enteropathogenic E. coli	2010	Incidence	Number	ETH	Ethiopia	Africa	<5 years	15352562	351950	9637.51	860610
E. coli pathotypes	EPEC	Enteropathogenic E. coli	2010	Incidence	Number	ETH	Ethiopia	Africa	≥5 years	73896788	703073	25092.3	1.66922e+06
E. coli pathotypes	EPEC	Enteropathogenic E. coli	2010	Incidence	Number	ETH	Ethiopia	Africa	All ages	89249350	1.05502e+06	36010.4	2.48203e+06
E. coli pathotypes	EPEC	Enteropathogenic E. coli	2010	Incidence	Number	EUR	European Region	Europe	<5 years	54149502	140750	1790.88	336799
E. coli pathotypes	EPEC	Enteropathogenic E. coli	2010	Incidence	Number	EUR	European Region	Europe	≥5 years	841891393	315625	5126.81	768595
E. coli pathotypes	EPEC	Enteropathogenic E. coli	2010	Incidence	Number	EUR	European Region	Europe	All ages	896040895	456376	6917.69	1.09464e+06
E. coli pathotypes	EPEC	Enteropathogenic E. coli	2010	Incidence	Number	FIN	Finland	Europe	<5 years	298117	0	0	0
E. coli pathotypes	EPEC	Enteropathogenic E. coli	2010	Incidence	Number	FIN	Finland	Europe	≥5 years	5053318	0	0	0
E. coli pathotypes	EPEC	Enteropathogenic E. coli	2010	Incidence	Number	FIN	Finland	Europe	All ages	5351435	0	0	0
E. coli pathotypes	EPEC	Enteropathogenic E. coli	2010	Incidence	Number	FJI	Fiji	Western Pacific	<5 years	100923	493.337	4.54168	1363.73
E. coli pathotypes	EPEC	Enteropathogenic E. coli	2010	Incidence	Number	FJI	Fiji	Western Pacific	≥5 years	808060	1456.33	18.7004	3947.83
E. coli pathotypes	EPEC	Enteropathogenic E. coli	2010	Incidence	Number	FJI	Fiji	Western Pacific	All ages	908983	1949.67	23.242	5245.43
E. coli pathotypes	EPEC	Enteropathogenic E. coli	2010	Incidence	Number	FRA	France	Europe	<5 years	3887434	0	0	0
E. coli pathotypes	EPEC	Enteropathogenic E. coli	2010	Incidence	Number	FRA	France	Europe	≥5 years	59374631	0	0	0
E. coli pathotypes	EPEC	Enteropathogenic E. coli	2010	Incidence	Number	FRA	France	Europe	All ages	63262065	0	0	0
E. coli pathotypes	EPEC	Enteropathogenic E. coli	2010	Incidence	Number	FSM	Micronesia	Western Pacific	<5 years	12684	48.8774	1.00142	117.115
E. coli pathotypes	EPEC	Enteropathogenic E. coli	2010	Incidence	Number	FSM	Micronesia	Western Pacific	≥5 years	94783	150.901	4.07116	391.551
E. coli pathotypes	EPEC	Enteropathogenic E. coli	2010	Incidence	Number	FSM	Micronesia	Western Pacific	All ages	107467	199.778	5.07258	487.478
E. coli pathotypes	EPEC	Enteropathogenic E. coli	2010	Incidence	Number	GAB	Gabon	Africa	<5 years	242452	3263.97	13.4807	8451.23
E. coli pathotypes	EPEC	Enteropathogenic E. coli	2010	Incidence	Number	GAB	Gabon	Africa	≥5 years	1447268	8002.07	46.9385	21040.5
E. coli pathotypes	EPEC	Enteropathogenic E. coli	2010	Incidence	Number	GAB	Gabon	Africa	All ages	1689720	11266	60.4192	29938.8
E. coli pathotypes	EPEC	Enteropathogenic E. coli	2010	Incidence	Number	GBR	United Kingdom	Europe	<5 years	3890719	0	0	0
E. coli pathotypes	EPEC	Enteropathogenic E. coli	2010	Incidence	Number	GBR	United Kingdom	Europe	≥5 years	58856177	0	0	0
E. coli pathotypes	EPEC	Enteropathogenic E. coli	2010	Incidence	Number	GBR	United Kingdom	Europe	All ages	62746896	0	0	0
E. coli pathotypes	EPEC	Enteropathogenic E. coli	2010	Incidence	Number	GEO	Georgia	Europe	<5 years	264359	1527.18	15.062	3706.61
E. coli pathotypes	EPEC	Enteropathogenic E. coli	2010	Incidence	Number	GEO	Georgia	Europe	≥5 years	3644475	3692	47.7738	9675.77
E. coli pathotypes	EPEC	Enteropathogenic E. coli	2010	Incidence	Number	GEO	Georgia	Europe	All ages	3908834	5219.18	62.8359	12938.2
E. coli pathotypes	EPEC	Enteropathogenic E. coli	2010	Incidence	Number	GHA	Ghana	Africa	<5 years	3712634	70473	1208.65	198263
E. coli pathotypes	EPEC	Enteropathogenic E. coli	2010	Incidence	Number	GHA	Ghana	Africa	≥5 years	21457656	166781	3778.8	486020
E. coli pathotypes	EPEC	Enteropathogenic E. coli	2010	Incidence	Number	GHA	Ghana	Africa	All ages	25170290	237254	4987.45	659085
E. coli pathotypes	EPEC	Enteropathogenic E. coli	2010	Incidence	Number	GIN	Guinea	Africa	<5 years	1744519	24524.6	364.738	62458.4
E. coli pathotypes	EPEC	Enteropathogenic E. coli	2010	Incidence	Number	GIN	Guinea	Africa	≥5 years	8522973	66037.5	1222.98	151566
E. coli pathotypes	EPEC	Enteropathogenic E. coli	2010	Incidence	Number	GIN	Guinea	Africa	All ages	10267492	90562.1	1587.72	206922
E. coli pathotypes	EPEC	Enteropathogenic E. coli	2010	Incidence	Number	GLOBAL	Global	All WHO Member States	<5 years	664269435	6.68048e+06	121275	1.42032e+07
E. coli pathotypes	EPEC	Enteropathogenic E. coli	2010	Incidence	Number	GLOBAL	Global	All WHO Member States	≥5 years	6268195885	1.81307e+07	404304	3.81287e+07
E. coli pathotypes	EPEC	Enteropathogenic E. coli	2010	Incidence	Number	GLOBAL	Global	All WHO Member States	All ages	6932465320	2.48111e+07	525579	5.22345e+07
E. coli pathotypes	EPEC	Enteropathogenic E. coli	2010	Incidence	Number	GMB	Gambia	Africa	<5 years	326307	7127.6	127.625	16478.3
E. coli pathotypes	EPEC	Enteropathogenic E. coli	2010	Incidence	Number	GMB	Gambia	Africa	≥5 years	1572272	15535	314.482	38909.4
E. coli pathotypes	EPEC	Enteropathogenic E. coli	2010	Incidence	Number	GMB	Gambia	Africa	All ages	1898579	22662.6	442.107	55798.6
E. coli pathotypes	EPEC	Enteropathogenic E. coli	2010	Incidence	Number	GNB	Guinea-Bissau	Africa	<5 years	257892	6597.34	188.038	17608.3
E. coli pathotypes	EPEC	Enteropathogenic E. coli	2010	Incidence	Number	GNB	Guinea-Bissau	Africa	≥5 years	1288049	18820.9	709.376	52439.7
E. coli pathotypes	EPEC	Enteropathogenic E. coli	2010	Incidence	Number	GNB	Guinea-Bissau	Africa	All ages	1545941	25418.2	897.413	69561.6
E. coli pathotypes	EPEC	Enteropathogenic E. coli	2010	Incidence	Number	GNQ	Equatorial Guinea	Africa	<5 years	186632	2794.3	30.5925	6914.18
E. coli pathotypes	EPEC	Enteropathogenic E. coli	2010	Incidence	Number	GNQ	Equatorial Guinea	Africa	≥5 years	975251	6758.37	101.985	16245.2
E. coli pathotypes	EPEC	Enteropathogenic E. coli	2010	Incidence	Number	GNQ	Equatorial Guinea	Africa	All ages	1161883	9552.67	132.578	23382.6
E. coli pathotypes	EPEC	Enteropathogenic E. coli	2010	Incidence	Number	GRC	Greece	Europe	<5 years	553771	0	0	0
E. coli pathotypes	EPEC	Enteropathogenic E. coli	2010	Incidence	Number	GRC	Greece	Europe	≥5 years	10567681	0	0	0
E. coli pathotypes	EPEC	Enteropathogenic E. coli	2010	Incidence	Number	GRC	Greece	Europe	All ages	11121452	0	0	0
E. coli pathotypes	EPEC	Enteropathogenic E. coli	2010	Incidence	Number	GRD	Grenada	Americas	<5 years	8855	20.9692	0.290021	54.1113
E. coli pathotypes	EPEC	Enteropathogenic E. coli	2010	Incidence	Number	GRD	Grenada	Americas	≥5 years	102574	254.895	5.13307	663.859
E. coli pathotypes	EPEC	Enteropathogenic E. coli	2010	Incidence	Number	GRD	Grenada	Americas	All ages	111429	275.865	5.42625	695.512
E. coli pathotypes	EPEC	Enteropathogenic E. coli	2010	Incidence	Number	GTM	Guatemala	Americas	<5 years	1928906	8388.97	243.227	20465.2
E. coli pathotypes	EPEC	Enteropathogenic E. coli	2010	Incidence	Number	GTM	Guatemala	Americas	≥5 years	12426842	24952.5	854.606	65359.6
E. coli pathotypes	EPEC	Enteropathogenic E. coli	2010	Incidence	Number	GTM	Guatemala	Americas	All ages	14355748	33341.5	1097.83	84598.3
E. coli pathotypes	EPEC	Enteropathogenic E. coli	2010	Incidence	Number	GUY	Guyana	Americas	<5 years	77806	0	0	0
E. coli pathotypes	EPEC	Enteropathogenic E. coli	2010	Incidence	Number	GUY	Guyana	Americas	≥5 years	672950	0	0	0
E. coli pathotypes	EPEC	Enteropathogenic E. coli	2010	Incidence	Number	GUY	Guyana	Americas	All ages	750756	0	0	0
E. coli pathotypes	EPEC	Enteropathogenic E. coli	2010	Incidence	Number	HND	Honduras	Americas	<5 years	1075234	4154.68	81.1841	10397.9
E. coli pathotypes	EPEC	Enteropathogenic E. coli	2010	Incidence	Number	HND	Honduras	Americas	≥5 years	7203191	13749.1	284.016	35966
E. coli pathotypes	EPEC	Enteropathogenic E. coli	2010	Incidence	Number	HND	Honduras	Americas	All ages	8278425	17903.8	365.2	46137.4
E. coli pathotypes	EPEC	Enteropathogenic E. coli	2010	Incidence	Number	HRV	Croatia	Europe	<5 years	212256	0	0	0
E. coli pathotypes	EPEC	Enteropathogenic E. coli	2010	Incidence	Number	HRV	Croatia	Europe	≥5 years	4095158	0	0	0
E. coli pathotypes	EPEC	Enteropathogenic E. coli	2010	Incidence	Number	HRV	Croatia	Europe	All ages	4307414	0	0	0
E. coli pathotypes	EPEC	Enteropathogenic E. coli	2010	Incidence	Number	HTI	Haiti	Americas	<5 years	1239723	6850.49	141.065	17654.1
E. coli pathotypes	EPEC	Enteropathogenic E. coli	2010	Incidence	Number	HTI	Haiti	Americas	≥5 years	8529800	17856.4	444.575	49546.2
E. coli pathotypes	EPEC	Enteropathogenic E. coli	2010	Incidence	Number	HTI	Haiti	Americas	All ages	9769523	24706.9	592.759	68001.7
E. coli pathotypes	EPEC	Enteropathogenic E. coli	2010	Incidence	Number	HUN	Hungary	Europe	<5 years	489550	0	0	0
E. coli pathotypes	EPEC	Enteropathogenic E. coli	2010	Incidence	Number	HUN	Hungary	Europe	≥5 years	9503738	0	0	0
E. coli pathotypes	EPEC	Enteropathogenic E. coli	2010	Incidence	Number	HUN	Hungary	Europe	All ages	9993288	0	0	0
E. coli pathotypes	EPEC	Enteropathogenic E. coli	2010	Incidence	Number	IDN	Indonesia	South-East Asia	<5 years	23776035	402198	8865.12	1.05327e+06
E. coli pathotypes	EPEC	Enteropathogenic E. coli	2010	Incidence	Number	IDN	Indonesia	South-East Asia	≥5 years	220977606	700059	18130	1.8521e+06
E. coli pathotypes	EPEC	Enteropathogenic E. coli	2010	Incidence	Number	IDN	Indonesia	South-East Asia	All ages	244753641	1.10226e+06	28121.6	2.862e+06
E. coli pathotypes	EPEC	Enteropathogenic E. coli	2010	Incidence	Number	IND	India	South-East Asia	<5 years	129454703	1.18611e+06	16297.4	2.61928e+06
E. coli pathotypes	EPEC	Enteropathogenic E. coli	2010	Incidence	Number	IND	India	South-East Asia	≥5 years	1105056260	6.68946e+06	122236	1.52011e+07
E. coli pathotypes	EPEC	Enteropathogenic E. coli	2010	Incidence	Number	IND	India	South-East Asia	All ages	1234510963	7.87557e+06	138533	1.77764e+07
E. coli pathotypes	EPEC	Enteropathogenic E. coli	2010	Incidence	Number	IRL	Ireland	Europe	<5 years	343609	0	0	0
E. coli pathotypes	EPEC	Enteropathogenic E. coli	2010	Incidence	Number	IRL	Ireland	Europe	≥5 years	4204912	0	0	0
E. coli pathotypes	EPEC	Enteropathogenic E. coli	2010	Incidence	Number	IRL	Ireland	Europe	All ages	4548521	0	0	0
E. coli pathotypes	EPEC	Enteropathogenic E. coli	2010	Incidence	Number	IRN	Iran	Eastern Mediterranean	<5 years	6330139	28425.4	394.33	73778.7
E. coli pathotypes	EPEC	Enteropathogenic E. coli	2010	Incidence	Number	IRN	Iran	Eastern Mediterranean	≥5 years	70606920	98772.6	1853.3	248497
E. coli pathotypes	EPEC	Enteropathogenic E. coli	2010	Incidence	Number	IRN	Iran	Eastern Mediterranean	All ages	76937059	127198	2247.63	316880
E. coli pathotypes	EPEC	Enteropathogenic E. coli	2010	Incidence	Number	IRQ	Iraq	Eastern Mediterranean	<5 years	4690554	47926	862.001	112080
E. coli pathotypes	EPEC	Enteropathogenic E. coli	2010	Incidence	Number	IRQ	Iraq	Eastern Mediterranean	≥5 years	25855237	61141.4	1438.37	143749
E. coli pathotypes	EPEC	Enteropathogenic E. coli	2010	Incidence	Number	IRQ	Iraq	Eastern Mediterranean	All ages	30545791	109067	2300.37	254721
E. coli pathotypes	EPEC	Enteropathogenic E. coli	2010	Incidence	Number	ISL	Iceland	Europe	<5 years	23270	0	0	0
E. coli pathotypes	EPEC	Enteropathogenic E. coli	2010	Incidence	Number	ISL	Iceland	Europe	≥5 years	294474	0	0	0
E. coli pathotypes	EPEC	Enteropathogenic E. coli	2010	Incidence	Number	ISL	Iceland	Europe	All ages	317744	0	0	0
E. coli pathotypes	EPEC	Enteropathogenic E. coli	2010	Incidence	Number	ISR	Israel	Europe	<5 years	733764	0	0	0
E. coli pathotypes	EPEC	Enteropathogenic E. coli	2010	Incidence	Number	ISR	Israel	Europe	≥5 years	6535002	0	0	0
E. coli pathotypes	EPEC	Enteropathogenic E. coli	2010	Incidence	Number	ISR	Israel	Europe	All ages	7268766	0	0	0
E. coli pathotypes	EPEC	Enteropathogenic E. coli	2010	Incidence	Number	ITA	Italy	Europe	<5 years	2831357	0	0	0
E. coli pathotypes	EPEC	Enteropathogenic E. coli	2010	Incidence	Number	ITA	Italy	Europe	≥5 years	57205920	0	0	0
E. coli pathotypes	EPEC	Enteropathogenic E. coli	2010	Incidence	Number	ITA	Italy	Europe	All ages	60037277	0	0	0
E. coli pathotypes	EPEC	Enteropathogenic E. coli	2010	Incidence	Number	JAM	Jamaica	Americas	<5 years	227158	455.104	6.50095	1166.47
E. coli pathotypes	EPEC	Enteropathogenic E. coli	2010	Incidence	Number	JAM	Jamaica	Americas	≥5 years	2515515	2771.22	54.1354	7139.52
E. coli pathotypes	EPEC	Enteropathogenic E. coli	2010	Incidence	Number	JAM	Jamaica	Americas	All ages	2742673	3226.33	60.7022	8294.16
E. coli pathotypes	EPEC	Enteropathogenic E. coli	2010	Incidence	Number	JOR	Jordan	Eastern Mediterranean	<5 years	931486	6407.74	112.996	15005.6
E. coli pathotypes	EPEC	Enteropathogenic E. coli	2010	Incidence	Number	JOR	Jordan	Eastern Mediterranean	≥5 years	6274249	12791.6	286.485	29833.7
E. coli pathotypes	EPEC	Enteropathogenic E. coli	2010	Incidence	Number	JOR	Jordan	Eastern Mediterranean	All ages	7205735	19199.3	399.481	43916
E. coli pathotypes	EPEC	Enteropathogenic E. coli	2010	Incidence	Number	JPN	Japan	Western Pacific	<5 years	5429286	0	0	0
E. coli pathotypes	EPEC	Enteropathogenic E. coli	2010	Incidence	Number	JPN	Japan	Western Pacific	≥5 years	122772534	0	0	0
E. coli pathotypes	EPEC	Enteropathogenic E. coli	2010	Incidence	Number	JPN	Japan	Western Pacific	All ages	128201820	0	0	0
E. coli pathotypes	EPEC	Enteropathogenic E. coli	2010	Incidence	Number	KAZ	Kazakhstan	Europe	<5 years	1703638	4058.88	37.3786	9936.39
E. coli pathotypes	EPEC	Enteropathogenic E. coli	2010	Incidence	Number	KAZ	Kazakhstan	Europe	≥5 years	15021344	7153.8	86.8207	18899
E. coli pathotypes	EPEC	Enteropathogenic E. coli	2010	Incidence	Number	KAZ	Kazakhstan	Europe	All ages	16724982	11212.7	124.199	28350
E. coli pathotypes	EPEC	Enteropathogenic E. coli	2010	Incidence	Number	KEN	Kenya	Africa	<5 years	6884054	114870	1306.02	271147
E. coli pathotypes	EPEC	Enteropathogenic E. coli	2010	Incidence	Number	KEN	Kenya	Africa	≥5 years	34125160	309650	4570.28	726881
E. coli pathotypes	EPEC	Enteropathogenic E. coli	2010	Incidence	Number	KEN	Kenya	Africa	All ages	41009214	424520	5876.3	985719
E. coli pathotypes	EPEC	Enteropathogenic E. coli	2010	Incidence	Number	KGZ	Kyrgyzstan	Europe	<5 years	599456	2378.25	53.4796	5729.36
E. coli pathotypes	EPEC	Enteropathogenic E. coli	2010	Incidence	Number	KGZ	Kyrgyzstan	Europe	≥5 years	4840808	2909.32	65.4641	7935.68
E. coli pathotypes	EPEC	Enteropathogenic E. coli	2010	Incidence	Number	KGZ	Kyrgyzstan	Europe	All ages	5440264	5287.57	118.944	13063.1
E. coli pathotypes	EPEC	Enteropathogenic E. coli	2010	Incidence	Number	KHM	Cambodia	Western Pacific	<5 years	1690965	20703.9	325.577	63838.6
E. coli pathotypes	EPEC	Enteropathogenic E. coli	2010	Incidence	Number	KHM	Cambodia	Western Pacific	≥5 years	12698518	25578.9	529.577	80635.5
E. coli pathotypes	EPEC	Enteropathogenic E. coli	2010	Incidence	Number	KHM	Cambodia	Western Pacific	All ages	14389483	46282.7	855.155	146154
E. coli pathotypes	EPEC	Enteropathogenic E. coli	2010	Incidence	Number	KIR	Kiribati	Western Pacific	<5 years	14501	85.5392	1.32064	213.845
E. coli pathotypes	EPEC	Enteropathogenic E. coli	2010	Incidence	Number	KIR	Kiribati	Western Pacific	≥5 years	93106	257.871	5.6521	642.328
E. coli pathotypes	EPEC	Enteropathogenic E. coli	2010	Incidence	Number	KIR	Kiribati	Western Pacific	All ages	107607	343.411	6.97274	834.55
E. coli pathotypes	EPEC	Enteropathogenic E. coli	2010	Incidence	Number	KNA	Saint Kitts and Nevis	Americas	<5 years	3472	0	0	0
E. coli pathotypes	EPEC	Enteropathogenic E. coli	2010	Incidence	Number	KNA	Saint Kitts and Nevis	Americas	≥5 years	43463	0	0	0
E. coli pathotypes	EPEC	Enteropathogenic E. coli	2010	Incidence	Number	KNA	Saint Kitts and Nevis	Americas	All ages	46935	0	0	0
E. coli pathotypes	EPEC	Enteropathogenic E. coli	2010	Incidence	Number	KOR	South Korea	Western Pacific	<5 years	2237040	0	0	0
E. coli pathotypes	EPEC	Enteropathogenic E. coli	2010	Incidence	Number	KOR	South Korea	Western Pacific	≥5 years	46408488	0	0	0
E. coli pathotypes	EPEC	Enteropathogenic E. coli	2010	Incidence	Number	KOR	South Korea	Western Pacific	All ages	48645528	0	0	0
E. coli pathotypes	EPEC	Enteropathogenic E. coli	2010	Incidence	Number	KWT	Kuwait	Eastern Mediterranean	<5 years	254731	0	0	0
E. coli pathotypes	EPEC	Enteropathogenic E. coli	2010	Incidence	Number	KWT	Kuwait	Eastern Mediterranean	≥5 years	2612932	0	0	0
E. coli pathotypes	EPEC	Enteropathogenic E. coli	2010	Incidence	Number	KWT	Kuwait	Eastern Mediterranean	All ages	2867663	0	0	0
E. coli pathotypes	EPEC	Enteropathogenic E. coli	2010	Incidence	Number	LAO	Laos	Western Pacific	<5 years	775170	7052.23	113.797	16963.6
E. coli pathotypes	EPEC	Enteropathogenic E. coli	2010	Incidence	Number	LAO	Laos	Western Pacific	≥5 years	5512789	8925.86	190.605	22145.8
E. coli pathotypes	EPEC	Enteropathogenic E. coli	2010	Incidence	Number	LAO	Laos	Western Pacific	All ages	6287959	15978.1	304.402	39061.8
E. coli pathotypes	EPEC	Enteropathogenic E. coli	2010	Incidence	Number	LBN	Lebanon	Eastern Mediterranean	<5 years	435110	4341.72	85.2357	11462.9
E. coli pathotypes	EPEC	Enteropathogenic E. coli	2010	Incidence	Number	LBN	Lebanon	Eastern Mediterranean	≥5 years	4590328	11081.1	242.311	30135.9
E. coli pathotypes	EPEC	Enteropathogenic E. coli	2010	Incidence	Number	LBN	Lebanon	Eastern Mediterranean	All ages	5025438	15422.8	338.712	41306.9
E. coli pathotypes	EPEC	Enteropathogenic E. coli	2010	Incidence	Number	LBR	Liberia	Africa	<5 years	677086	18861.4	527.623	46750.9
E. coli pathotypes	EPEC	Enteropathogenic E. coli	2010	Incidence	Number	LBR	Liberia	Africa	≥5 years	3323249	42213.1	1528.49	100077
E. coli pathotypes	EPEC	Enteropathogenic E. coli	2010	Incidence	Number	LBR	Liberia	Africa	All ages	4000335	61074.4	2056.12	144832
E. coli pathotypes	EPEC	Enteropathogenic E. coli	2010	Incidence	Number	LBY	Libya	Eastern Mediterranean	<5 years	710097	3975.26	86.4085	11212.5
E. coli pathotypes	EPEC	Enteropathogenic E. coli	2010	Incidence	Number	LBY	Libya	Eastern Mediterranean	≥5 years	5721472	11010.7	308.27	30392.9
E. coli pathotypes	EPEC	Enteropathogenic E. coli	2010	Incidence	Number	LBY	Libya	Eastern Mediterranean	All ages	6431569	14985.9	402.384	42595.9
E. coli pathotypes	EPEC	Enteropathogenic E. coli	2010	Incidence	Number	LCA	Saint Lucia	Americas	<5 years	12478	31.7829	0.439539	81.0749
E. coli pathotypes	EPEC	Enteropathogenic E. coli	2010	Incidence	Number	LCA	Saint Lucia	Americas	≥5 years	157929	289.059	5.87886	755.562
E. coli pathotypes	EPEC	Enteropathogenic E. coli	2010	Incidence	Number	LCA	Saint Lucia	Americas	All ages	170407	320.842	6.32302	833.538
E. coli pathotypes	EPEC	Enteropathogenic E. coli	2010	Incidence	Number	LKA	Sri Lanka	South-East Asia	<5 years	1829096	13812.1	164.633	32424.7
E. coli pathotypes	EPEC	Enteropathogenic E. coli	2010	Incidence	Number	LKA	Sri Lanka	South-East Asia	≥5 years	18986854	42878.2	685.476	102122
E. coli pathotypes	EPEC	Enteropathogenic E. coli	2010	Incidence	Number	LKA	Sri Lanka	South-East Asia	All ages	20815950	56690.4	850.108	130350
E. coli pathotypes	EPEC	Enteropathogenic E. coli	2010	Incidence	Number	LSO	Lesotho	Africa	<5 years	258408	3262.78	46.0356	7943.15
E. coli pathotypes	EPEC	Enteropathogenic E. coli	2010	Incidence	Number	LSO	Lesotho	Africa	≥5 years	1729844	15791.8	311.048	35785.9
E. coli pathotypes	EPEC	Enteropathogenic E. coli	2010	Incidence	Number	LSO	Lesotho	Africa	All ages	1988252	19054.6	357.083	43174.7
E. coli pathotypes	EPEC	Enteropathogenic E. coli	2010	Incidence	Number	LTU	Lithuania	Europe	<5 years	147465	0	0	0
E. coli pathotypes	EPEC	Enteropathogenic E. coli	2010	Incidence	Number	LTU	Lithuania	Europe	≥5 years	2994879	0	0	0
E. coli pathotypes	EPEC	Enteropathogenic E. coli	2010	Incidence	Number	LTU	Lithuania	Europe	All ages	3142344	0	0	0
E. coli pathotypes	EPEC	Enteropathogenic E. coli	2010	Incidence	Number	LUX	Luxembourg	Europe	<5 years	28651	0	0	0
E. coli pathotypes	EPEC	Enteropathogenic E. coli	2010	Incidence	Number	LUX	Luxembourg	Europe	≥5 years	473851	0	0	0
E. coli pathotypes	EPEC	Enteropathogenic E. coli	2010	Incidence	Number	LUX	Luxembourg	Europe	All ages	502502	0	0	0
E. coli pathotypes	EPEC	Enteropathogenic E. coli	2010	Incidence	Number	LVA	Latvia	Europe	<5 years	111425	0	0	0
E. coli pathotypes	EPEC	Enteropathogenic E. coli	2010	Incidence	Number	LVA	Latvia	Europe	≥5 years	2009453	0	0	0
E. coli pathotypes	EPEC	Enteropathogenic E. coli	2010	Incidence	Number	LVA	Latvia	Europe	All ages	2120878	0	0	0
E. coli pathotypes	EPEC	Enteropathogenic E. coli	2010	Incidence	Number	MAR	Morocco	Eastern Mediterranean	<5 years	3287350	28942.2	444.477	74752.6
E. coli pathotypes	EPEC	Enteropathogenic E. coli	2010	Incidence	Number	MAR	Morocco	Eastern Mediterranean	≥5 years	28957018	42085	726.455	113576
E. coli pathotypes	EPEC	Enteropathogenic E. coli	2010	Incidence	Number	MAR	Morocco	Eastern Mediterranean	All ages	32244368	71027.2	1177.53	189338
E. coli pathotypes	EPEC	Enteropathogenic E. coli	2010	Incidence	Number	MCO	Monaco	Europe	<5 years	1381	0	0	0
E. coli pathotypes	EPEC	Enteropathogenic E. coli	2010	Incidence	Number	MCO	Monaco	Europe	≥5 years	31386	0	0	0
E. coli pathotypes	EPEC	Enteropathogenic E. coli	2010	Incidence	Number	MCO	Monaco	Europe	All ages	32767	0	0	0
E. coli pathotypes	EPEC	Enteropathogenic E. coli	2010	Incidence	Number	MDA	Moldova	Europe	<5 years	221966	1557.38	14.9454	3760.85
E. coli pathotypes	EPEC	Enteropathogenic E. coli	2010	Incidence	Number	MDA	Moldova	Europe	≥5 years	3447317	2116.46	25.8617	5487.66
E. coli pathotypes	EPEC	Enteropathogenic E. coli	2010	Incidence	Number	MDA	Moldova	Europe	All ages	3669283	3673.84	40.8071	9066.13
E. coli pathotypes	EPEC	Enteropathogenic E. coli	2010	Incidence	Number	MDG	Madagascar	Africa	<5 years	3611764	84324.5	1963.55	227375
E. coli pathotypes	EPEC	Enteropathogenic E. coli	2010	Incidence	Number	MDG	Madagascar	Africa	≥5 years	18251796	214190	5911.4	584341
E. coli pathotypes	EPEC	Enteropathogenic E. coli	2010	Incidence	Number	MDG	Madagascar	Africa	All ages	21863560	298514	8155.22	826815
E. coli pathotypes	EPEC	Enteropathogenic E. coli	2010	Incidence	Number	MDV	Maldives	South-East Asia	<5 years	31337	403.273	9.10277	1061.04
E. coli pathotypes	EPEC	Enteropathogenic E. coli	2010	Incidence	Number	MDV	Maldives	South-East Asia	≥5 years	323096	796.8	20.3545	2194.65
E. coli pathotypes	EPEC	Enteropathogenic E. coli	2010	Incidence	Number	MDV	Maldives	South-East Asia	All ages	354433	1200.07	31.1898	3166.08
E. coli pathotypes	EPEC	Enteropathogenic E. coli	2010	Incidence	Number	MEX	Mexico	Americas	<5 years	11284297	21276.8	267.499	57908.5
E. coli pathotypes	EPEC	Enteropathogenic E. coli	2010	Incidence	Number	MEX	Mexico	Americas	≥5 years	101530640	53786.2	803.262	138066
E. coli pathotypes	EPEC	Enteropathogenic E. coli	2010	Incidence	Number	MEX	Mexico	Americas	All ages	112814937	75063	1072.19	187678
E. coli pathotypes	EPEC	Enteropathogenic E. coli	2010	Incidence	Number	MHL	Marshall Islands	Western Pacific	<5 years	7516	26.5152	0.252498	71.2634
E. coli pathotypes	EPEC	Enteropathogenic E. coli	2010	Incidence	Number	MHL	Marshall Islands	Western Pacific	≥5 years	44501	66.702	0.902468	178.95
E. coli pathotypes	EPEC	Enteropathogenic E. coli	2010	Incidence	Number	MHL	Marshall Islands	Western Pacific	All ages	52017	93.2172	1.15497	248.77
E. coli pathotypes	EPEC	Enteropathogenic E. coli	2010	Incidence	Number	MKD	North Macedonia	Europe	<5 years	118448	413.529	3.87971	977.344
E. coli pathotypes	EPEC	Enteropathogenic E. coli	2010	Incidence	Number	MKD	North Macedonia	Europe	≥5 years	1937751	247.359	2.95174	659.652
E. coli pathotypes	EPEC	Enteropathogenic E. coli	2010	Incidence	Number	MKD	North Macedonia	Europe	All ages	2056199	660.888	6.83145	1616.9
E. coli pathotypes	EPEC	Enteropathogenic E. coli	2010	Incidence	Number	MLI	Mali	Africa	<5 years	3046436	80077.2	2103.73	203959
E. coli pathotypes	EPEC	Enteropathogenic E. coli	2010	Incidence	Number	MLI	Mali	Africa	≥5 years	12638776	195337	6593.69	511454
E. coli pathotypes	EPEC	Enteropathogenic E. coli	2010	Incidence	Number	MLI	Mali	Africa	All ages	15685212	275414	8946.85	692932
E. coli pathotypes	EPEC	Enteropathogenic E. coli	2010	Incidence	Number	MLT	Malta	Europe	<5 years	20172	0	0	0
E. coli pathotypes	EPEC	Enteropathogenic E. coli	2010	Incidence	Number	MLT	Malta	Europe	≥5 years	401539	0	0	0
E. coli pathotypes	EPEC	Enteropathogenic E. coli	2010	Incidence	Number	MLT	Malta	Europe	All ages	421711	0	0	0
E. coli pathotypes	EPEC	Enteropathogenic E. coli	2010	Incidence	Number	MMR	Myanmar	South-East Asia	<5 years	4531300	60349.8	782.661	138507
E. coli pathotypes	EPEC	Enteropathogenic E. coli	2010	Incidence	Number	MMR	Myanmar	South-East Asia	≥5 years	44302440	85648.8	1432.96	203942
E. coli pathotypes	EPEC	Enteropathogenic E. coli	2010	Incidence	Number	MMR	Myanmar	South-East Asia	All ages	48833740	145999	2215.62	334155
E. coli pathotypes	EPEC	Enteropathogenic E. coli	2010	Incidence	Number	MNE	Montenegro	Europe	<5 years	39007	93.5374	0.880043	231.716
E. coli pathotypes	EPEC	Enteropathogenic E. coli	2010	Incidence	Number	MNE	Montenegro	Europe	≥5 years	593253	58.7343	0.687475	154.909
E. coli pathotypes	EPEC	Enteropathogenic E. coli	2010	Incidence	Number	MNE	Montenegro	Europe	All ages	632260	152.272	1.56752	372.689
E. coli pathotypes	EPEC	Enteropathogenic E. coli	2010	Incidence	Number	MNG	Mongolia	Western Pacific	<5 years	278651	807.223	12.5847	1931.63
E. coli pathotypes	EPEC	Enteropathogenic E. coli	2010	Incidence	Number	MNG	Mongolia	Western Pacific	≥5 years	2403374	579.352	11.0981	1544.58
E. coli pathotypes	EPEC	Enteropathogenic E. coli	2010	Incidence	Number	MNG	Mongolia	Western Pacific	All ages	2682025	1386.58	23.6828	3399.78
E. coli pathotypes	EPEC	Enteropathogenic E. coli	2010	Incidence	Number	MOZ	Mozambique	Africa	<5 years	4016419	72885.7	1828.15	166221
E. coli pathotypes	EPEC	Enteropathogenic E. coli	2010	Incidence	Number	MOZ	Mozambique	Africa	≥5 years	18671842	159134	4395.49	397717
E. coli pathotypes	EPEC	Enteropathogenic E. coli	2010	Incidence	Number	MOZ	Mozambique	Africa	All ages	22688261	232020	6223.65	559501
E. coli pathotypes	EPEC	Enteropathogenic E. coli	2010	Incidence	Number	MRT	Mauritania	Africa	<5 years	573780	11598	169.141	28665.6
E. coli pathotypes	EPEC	Enteropathogenic E. coli	2010	Incidence	Number	MRT	Mauritania	Africa	≥5 years	2762561	26926.6	505.203	61683.9
E. coli pathotypes	EPEC	Enteropathogenic E. coli	2010	Incidence	Number	MRT	Mauritania	Africa	All ages	3336341	38524.6	674.344	88705.3
E. coli pathotypes	EPEC	Enteropathogenic E. coli	2010	Incidence	Number	MUS	Mauritius	Africa	<5 years	82092	1270.8	13.3356	3049.85
E. coli pathotypes	EPEC	Enteropathogenic E. coli	2010	Incidence	Number	MUS	Mauritius	Africa	≥5 years	1198847	3910.26	52.6294	9589.39
E. coli pathotypes	EPEC	Enteropathogenic E. coli	2010	Incidence	Number	MUS	Mauritius	Africa	All ages	1280939	5181.06	65.965	12813.4
E. coli pathotypes	EPEC	Enteropathogenic E. coli	2010	Incidence	Number	MWI	Malawi	Africa	<5 years	2686830	77854.3	1430.65	208367
E. coli pathotypes	EPEC	Enteropathogenic E. coli	2010	Incidence	Number	MWI	Malawi	Africa	≥5 years	11922064	136346	3306.62	364192
E. coli pathotypes	EPEC	Enteropathogenic E. coli	2010	Incidence	Number	MWI	Malawi	Africa	All ages	14608894	214200	4737.27	567495
E. coli pathotypes	EPEC	Enteropathogenic E. coli	2010	Incidence	Number	MYS	Malaysia	Western Pacific	<5 years	2557996	9839.69	86.2728	27573.2
E. coli pathotypes	EPEC	Enteropathogenic E. coli	2010	Incidence	Number	MYS	Malaysia	Western Pacific	≥5 years	25839067	45118.9	563.5	120076
E. coli pathotypes	EPEC	Enteropathogenic E. coli	2010	Incidence	Number	MYS	Malaysia	Western Pacific	All ages	28397063	54958.6	649.773	146549
E. coli pathotypes	EPEC	Enteropathogenic E. coli	2010	Incidence	Number	NAM	Namibia	Africa	<5 years	279857	3795.07	44.296	9142.3
E. coli pathotypes	EPEC	Enteropathogenic E. coli	2010	Incidence	Number	NAM	Namibia	Africa	≥5 years	1813185	18312.7	280.578	43914.2
E. coli pathotypes	EPEC	Enteropathogenic E. coli	2010	Incidence	Number	NAM	Namibia	Africa	All ages	2093042	22107.8	324.874	53192.8
E. coli pathotypes	EPEC	Enteropathogenic E. coli	2010	Incidence	Number	NER	Niger	Africa	<5 years	3326162	91922.3	2556.44	229119
E. coli pathotypes	EPEC	Enteropathogenic E. coli	2010	Incidence	Number	NER	Niger	Africa	≥5 years	12914340	140355	5114.63	335804
E. coli pathotypes	EPEC	Enteropathogenic E. coli	2010	Incidence	Number	NER	Niger	Africa	All ages	16240502	232278	7671.07	543135
E. coli pathotypes	EPEC	Enteropathogenic E. coli	2010	Incidence	Number	NGA	Nigeria	Africa	<5 years	29392596	472717	3335.3	1.23361e+06
E. coli pathotypes	EPEC	Enteropathogenic E. coli	2010	Incidence	Number	NGA	Nigeria	Africa	≥5 years	134911718	943491	9702.27	2.39318e+06
E. coli pathotypes	EPEC	Enteropathogenic E. coli	2010	Incidence	Number	NGA	Nigeria	Africa	All ages	164304314	1.41621e+06	13037.6	3.67658e+06
E. coli pathotypes	EPEC	Enteropathogenic E. coli	2010	Incidence	Number	NIC	Nicaragua	Americas	<5 years	669209	1565.57	34.9626	4494.87
E. coli pathotypes	EPEC	Enteropathogenic E. coli	2010	Incidence	Number	NIC	Nicaragua	Americas	≥5 years	5027539	4371.85	147.869	12572.3
E. coli pathotypes	EPEC	Enteropathogenic E. coli	2010	Incidence	Number	NIC	Nicaragua	Americas	All ages	5696748	5937.42	185.362	16590.9
E. coli pathotypes	EPEC	Enteropathogenic E. coli	2010	Incidence	Number	NIU	Niue	Western Pacific	<5 years	162	0	0	0
E. coli pathotypes	EPEC	Enteropathogenic E. coli	2010	Incidence	Number	NIU	Niue	Western Pacific	≥5 years	1614	0	0	0
E. coli pathotypes	EPEC	Enteropathogenic E. coli	2010	Incidence	Number	NIU	Niue	Western Pacific	All ages	1776	0	0	0
E. coli pathotypes	EPEC	Enteropathogenic E. coli	2010	Incidence	Number	NLD	Netherlands	Europe	<5 years	934468	0	0	0
E. coli pathotypes	EPEC	Enteropathogenic E. coli	2010	Incidence	Number	NLD	Netherlands	Europe	≥5 years	15795333	0	0	0
E. coli pathotypes	EPEC	Enteropathogenic E. coli	2010	Incidence	Number	NLD	Netherlands	Europe	All ages	16729801	0	0	0
E. coli pathotypes	EPEC	Enteropathogenic E. coli	2010	Incidence	Number	NOR	Norway	Europe	<5 years	303929	0	0	0
E. coli pathotypes	EPEC	Enteropathogenic E. coli	2010	Incidence	Number	NOR	Norway	Europe	≥5 years	4554192	0	0	0
E. coli pathotypes	EPEC	Enteropathogenic E. coli	2010	Incidence	Number	NOR	Norway	Europe	All ages	4858121	0	0	0
E. coli pathotypes	EPEC	Enteropathogenic E. coli	2010	Incidence	Number	NPL	Nepal	South-East Asia	<5 years	3091157	30685.9	497.019	75024.4
E. coli pathotypes	EPEC	Enteropathogenic E. coli	2010	Incidence	Number	NPL	Nepal	South-East Asia	≥5 years	24169460	102784	2002.11	264587
E. coli pathotypes	EPEC	Enteropathogenic E. coli	2010	Incidence	Number	NPL	Nepal	South-East Asia	All ages	27260617	133469	2499.13	332943
E. coli pathotypes	EPEC	Enteropathogenic E. coli	2010	Incidence	Number	NRU	Nauru	Western Pacific	<5 years	1446	0	0	0
E. coli pathotypes	EPEC	Enteropathogenic E. coli	2010	Incidence	Number	NRU	Nauru	Western Pacific	≥5 years	8581	0	0	0
E. coli pathotypes	EPEC	Enteropathogenic E. coli	2010	Incidence	Number	NRU	Nauru	Western Pacific	All ages	10027	0	0	0
E. coli pathotypes	EPEC	Enteropathogenic E. coli	2010	Incidence	Number	NZL	New Zealand	Western Pacific	<5 years	310805	0	0	0
E. coli pathotypes	EPEC	Enteropathogenic E. coli	2010	Incidence	Number	NZL	New Zealand	Western Pacific	≥5 years	4016329	0	0	0
E. coli pathotypes	EPEC	Enteropathogenic E. coli	2010	Incidence	Number	NZL	New Zealand	Western Pacific	All ages	4327134	0	0	0
E. coli pathotypes	EPEC	Enteropathogenic E. coli	2010	Incidence	Number	OMN	Oman	Eastern Mediterranean	<5 years	284222	0	0	0
E. coli pathotypes	EPEC	Enteropathogenic E. coli	2010	Incidence	Number	OMN	Oman	Eastern Mediterranean	≥5 years	2430055	0	0	0
E. coli pathotypes	EPEC	Enteropathogenic E. coli	2010	Incidence	Number	OMN	Oman	Eastern Mediterranean	All ages	2714277	0	0	0
E. coli pathotypes	EPEC	Enteropathogenic E. coli	2010	Incidence	Number	PAK	Pakistan	Eastern Mediterranean	<5 years	28338652	703911	11578.9	1.83182e+06
E. coli pathotypes	EPEC	Enteropathogenic E. coli	2010	Incidence	Number	PAK	Pakistan	Eastern Mediterranean	≥5 years	168542747	1.39319e+06	32231.6	3.77481e+06
E. coli pathotypes	EPEC	Enteropathogenic E. coli	2010	Incidence	Number	PAK	Pakistan	Eastern Mediterranean	All ages	196881399	2.0971e+06	43810.5	5.42352e+06
E. coli pathotypes	EPEC	Enteropathogenic E. coli	2010	Incidence	Number	PAN	Panama	Americas	<5 years	365796	0	0	0
E. coli pathotypes	EPEC	Enteropathogenic E. coli	2010	Incidence	Number	PAN	Panama	Americas	≥5 years	3230556	0	0	0
E. coli pathotypes	EPEC	Enteropathogenic E. coli	2010	Incidence	Number	PAN	Panama	Americas	All ages	3596352	0	0	0
E. coli pathotypes	EPEC	Enteropathogenic E. coli	2010	Incidence	Number	PER	Peru	Americas	<5 years	2941038	23724.2	474.032	60445
E. coli pathotypes	EPEC	Enteropathogenic E. coli	2010	Incidence	Number	PER	Peru	Americas	≥5 years	26044378	38491.6	947.318	108103
E. coli pathotypes	EPEC	Enteropathogenic E. coli	2010	Incidence	Number	PER	Peru	Americas	All ages	28985416	62215.8	1421.35	163234
E. coli pathotypes	EPEC	Enteropathogenic E. coli	2010	Incidence	Number	PHL	Philippines	Western Pacific	<5 years	11976773	105419	1633.16	268240
E. coli pathotypes	EPEC	Enteropathogenic E. coli	2010	Incidence	Number	PHL	Philippines	Western Pacific	≥5 years	83338089	144071	3115.22	361870
E. coli pathotypes	EPEC	Enteropathogenic E. coli	2010	Incidence	Number	PHL	Philippines	Western Pacific	All ages	95314862	249490	4748.38	630464
E. coli pathotypes	EPEC	Enteropathogenic E. coli	2010	Incidence	Number	PLW	Palau	Western Pacific	<5 years	1255	4.78867	0.051271	12.8782
E. coli pathotypes	EPEC	Enteropathogenic E. coli	2010	Incidence	Number	PLW	Palau	Western Pacific	≥5 years	17300	24.646	0.364001	64.1226
E. coli pathotypes	EPEC	Enteropathogenic E. coli	2010	Incidence	Number	PLW	Palau	Western Pacific	All ages	18555	29.4347	0.415313	77.5145
E. coli pathotypes	EPEC	Enteropathogenic E. coli	2010	Incidence	Number	PNG	Papua New Guinea	Western Pacific	<5 years	1044445	10164.2	163.508	30336.3
E. coli pathotypes	EPEC	Enteropathogenic E. coli	2010	Incidence	Number	PNG	Papua New Guinea	Western Pacific	≥5 years	6474527	16100.1	359.241	48139.4
E. coli pathotypes	EPEC	Enteropathogenic E. coli	2010	Incidence	Number	PNG	Papua New Guinea	Western Pacific	All ages	7518972	26264.3	526.458	76523.1
E. coli pathotypes	EPEC	Enteropathogenic E. coli	2010	Incidence	Number	POL	Poland	Europe	<5 years	1894332	0	0	0
E. coli pathotypes	EPEC	Enteropathogenic E. coli	2010	Incidence	Number	POL	Poland	Europe	≥5 years	36119829	0	0	0
E. coli pathotypes	EPEC	Enteropathogenic E. coli	2010	Incidence	Number	POL	Poland	Europe	All ages	38014161	0	0	0
E. coli pathotypes	EPEC	Enteropathogenic E. coli	2010	Incidence	Number	PRK	North Korea	South-East Asia	<5 years	1655400	20573.4	247.314	48284.4
E. coli pathotypes	EPEC	Enteropathogenic E. coli	2010	Incidence	Number	PRK	North Korea	South-East Asia	≥5 years	23277165	67802.8	1067.29	161929
E. coli pathotypes	EPEC	Enteropathogenic E. coli	2010	Incidence	Number	PRK	North Korea	South-East Asia	All ages	24932565	88376.2	1314.61	206383
E. coli pathotypes	EPEC	Enteropathogenic E. coli	2010	Incidence	Number	PRT	Portugal	Europe	<5 years	513413	0	0	0
E. coli pathotypes	EPEC	Enteropathogenic E. coli	2010	Incidence	Number	PRT	Portugal	Europe	≥5 years	10069153	0	0	0
E. coli pathotypes	EPEC	Enteropathogenic E. coli	2010	Incidence	Number	PRT	Portugal	Europe	All ages	10582566	0	0	0
E. coli pathotypes	EPEC	Enteropathogenic E. coli	2010	Incidence	Number	PRY	Paraguay	Americas	<5 years	617322	1840.84	34.4801	4461.66
E. coli pathotypes	EPEC	Enteropathogenic E. coli	2010	Incidence	Number	PRY	Paraguay	Americas	≥5 years	5084006	3617.91	86.9948	8673.14
E. coli pathotypes	EPEC	Enteropathogenic E. coli	2010	Incidence	Number	PRY	Paraguay	Americas	All ages	5701328	5458.74	121.475	13250.4
E. coli pathotypes	EPEC	Enteropathogenic E. coli	2010	Incidence	Number	QAT	Qatar	Eastern Mediterranean	<5 years	88038	0	0	0
E. coli pathotypes	EPEC	Enteropathogenic E. coli	2010	Incidence	Number	QAT	Qatar	Eastern Mediterranean	≥5 years	1567307	0	0	0
E. coli pathotypes	EPEC	Enteropathogenic E. coli	2010	Incidence	Number	QAT	Qatar	Eastern Mediterranean	All ages	1655345	0	0	0
E. coli pathotypes	EPEC	Enteropathogenic E. coli	2010	Incidence	Number	ROU	Romania	Europe	<5 years	1064993	0	0	0
E. coli pathotypes	EPEC	Enteropathogenic E. coli	2010	Incidence	Number	ROU	Romania	Europe	≥5 years	19442505	0	0	0
E. coli pathotypes	EPEC	Enteropathogenic E. coli	2010	Incidence	Number	ROU	Romania	Europe	All ages	20507498	0	0	0
E. coli pathotypes	EPEC	Enteropathogenic E. coli	2010	Incidence	Number	RUS	Russia	Europe	<5 years	7968871	47530	429.612	116743
E. coli pathotypes	EPEC	Enteropathogenic E. coli	2010	Incidence	Number	RUS	Russia	Europe	≥5 years	135955009	105171	1276.32	272497
E. coli pathotypes	EPEC	Enteropathogenic E. coli	2010	Incidence	Number	RUS	Russia	Europe	All ages	143923880	152701	1705.93	380333
E. coli pathotypes	EPEC	Enteropathogenic E. coli	2010	Incidence	Number	RWA	Rwanda	Africa	<5 years	1658067	38901.2	1083.88	94095.2
E. coli pathotypes	EPEC	Enteropathogenic E. coli	2010	Incidence	Number	RWA	Rwanda	Africa	≥5 years	8530815	74239.4	2752.41	180053
E. coli pathotypes	EPEC	Enteropathogenic E. coli	2010	Incidence	Number	RWA	Rwanda	Africa	All ages	10188882	113141	3836.29	265358
E. coli pathotypes	EPEC	Enteropathogenic E. coli	2010	Incidence	Number	SAU	Saudi Arabia	Eastern Mediterranean	<5 years	2498288	0	0	0
E. coli pathotypes	EPEC	Enteropathogenic E. coli	2010	Incidence	Number	SAU	Saudi Arabia	Eastern Mediterranean	≥5 years	22186750	0	0	0
E. coli pathotypes	EPEC	Enteropathogenic E. coli	2010	Incidence	Number	SAU	Saudi Arabia	Eastern Mediterranean	All ages	24685038	0	0	0
E. coli pathotypes	EPEC	Enteropathogenic E. coli	2010	Incidence	Number	SDN	Sudan	Eastern Mediterranean	<5 years	5936643	146369	2108	400305
E. coli pathotypes	EPEC	Enteropathogenic E. coli	2010	Incidence	Number	SDN	Sudan	Eastern Mediterranean	≥5 years	29113285	125121	2220.41	359751
E. coli pathotypes	EPEC	Enteropathogenic E. coli	2010	Incidence	Number	SDN	Sudan	Eastern Mediterranean	All ages	35049928	271490	4328.41	751306
E. coli pathotypes	EPEC	Enteropathogenic E. coli	2010	Incidence	Number	SEAR	South-East Asian Region	South-East Asia	<5 years	185876740	1.88418e+06	29833.3	4.12408e+06
E. coli pathotypes	EPEC	Enteropathogenic E. coli	2010	Incidence	Number	SEAR	South-East Asian Region	South-East Asia	≥5 years	1637276985	8.60553e+06	167868	1.91328e+07
E. coli pathotypes	EPEC	Enteropathogenic E. coli	2010	Incidence	Number	SEAR	South-East Asian Region	South-East Asia	All ages	1823153725	1.04897e+07	197702	2.29687e+07
E. coli pathotypes	EPEC	Enteropathogenic E. coli	2010	Incidence	Number	SEN	Senegal	Africa	<5 years	2051711	40565.1	453.746	108312
E. coli pathotypes	EPEC	Enteropathogenic E. coli	2010	Incidence	Number	SEN	Senegal	Africa	≥5 years	10432185	85080.7	1293.52	220727
E. coli pathotypes	EPEC	Enteropathogenic E. coli	2010	Incidence	Number	SEN	Senegal	Africa	All ages	12483896	125646	1765.51	335492
E. coli pathotypes	EPEC	Enteropathogenic E. coli	2010	Incidence	Number	SGP	Singapore	Western Pacific	<5 years	225190	0	0	0
E. coli pathotypes	EPEC	Enteropathogenic E. coli	2010	Incidence	Number	SGP	Singapore	Western Pacific	≥5 years	4804071	0	0	0
E. coli pathotypes	EPEC	Enteropathogenic E. coli	2010	Incidence	Number	SGP	Singapore	Western Pacific	All ages	5029261	0	0	0
E. coli pathotypes	EPEC	Enteropathogenic E. coli	2010	Incidence	Number	SLB	Solomon Islands	Western Pacific	<5 years	80666	322.187	4.83334	783.348
E. coli pathotypes	EPEC	Enteropathogenic E. coli	2010	Incidence	Number	SLB	Solomon Islands	Western Pacific	≥5 years	442484	896.893	18.8932	2239.59
E. coli pathotypes	EPEC	Enteropathogenic E. coli	2010	Incidence	Number	SLB	Solomon Islands	Western Pacific	All ages	523150	1219.08	23.7265	2977.45
E. coli pathotypes	EPEC	Enteropathogenic E. coli	2010	Incidence	Number	SLE	Sierra Leone	Africa	<5 years	1012074	22283.2	632.952	53510.3
E. coli pathotypes	EPEC	Enteropathogenic E. coli	2010	Incidence	Number	SLE	Sierra Leone	Africa	≥5 years	5128978	53181.5	1955.16	128511
E. coli pathotypes	EPEC	Enteropathogenic E. coli	2010	Incidence	Number	SLE	Sierra Leone	Africa	All ages	6141052	75464.7	2588.11	175584
E. coli pathotypes	EPEC	Enteropathogenic E. coli	2010	Incidence	Number	SLV	El Salvador	Americas	<5 years	584186	1611.22	35.0072	3785.18
E. coli pathotypes	EPEC	Enteropathogenic E. coli	2010	Incidence	Number	SLV	El Salvador	Americas	≥5 years	5473559	4263.87	117.517	10588.5
E. coli pathotypes	EPEC	Enteropathogenic E. coli	2010	Incidence	Number	SLV	El Salvador	Americas	All ages	6057745	5875.09	152.524	14473.6
E. coli pathotypes	EPEC	Enteropathogenic E. coli	2010	Incidence	Number	SMR	San Marino	Europe	<5 years	1608	0	0	0
E. coli pathotypes	EPEC	Enteropathogenic E. coli	2010	Incidence	Number	SMR	San Marino	Europe	≥5 years	28675	0	0	0
E. coli pathotypes	EPEC	Enteropathogenic E. coli	2010	Incidence	Number	SMR	San Marino	Europe	All ages	30283	0	0	0
E. coli pathotypes	EPEC	Enteropathogenic E. coli	2010	Incidence	Number	SOM	Somalia	Eastern Mediterranean	<5 years	2389464	43193.4	350.478	120871
E. coli pathotypes	EPEC	Enteropathogenic E. coli	2010	Incidence	Number	SOM	Somalia	Eastern Mediterranean	≥5 years	9723736	59407.8	665.502	162781
E. coli pathotypes	EPEC	Enteropathogenic E. coli	2010	Incidence	Number	SOM	Somalia	Eastern Mediterranean	All ages	12113200	102601	1015.98	284557
E. coli pathotypes	EPEC	Enteropathogenic E. coli	2010	Incidence	Number	SRB	Serbia	Europe	<5 years	346067	973.932	9.39464	2431.93
E. coli pathotypes	EPEC	Enteropathogenic E. coli	2010	Incidence	Number	SRB	Serbia	Europe	≥5 years	7064740	866.077	10.5684	2254.04
E. coli pathotypes	EPEC	Enteropathogenic E. coli	2010	Incidence	Number	SRB	Serbia	Europe	All ages	7410807	1840.01	19.9631	4462.9
E. coli pathotypes	EPEC	Enteropathogenic E. coli	2010	Incidence	Number	SSD	South Sudan	Africa	<5 years	1643083	48843.7	1397.55	122067
E. coli pathotypes	EPEC	Enteropathogenic E. coli	2010	Incidence	Number	SSD	South Sudan	Africa	≥5 years	7809474	98710.7	3598.06	231868
E. coli pathotypes	EPEC	Enteropathogenic E. coli	2010	Incidence	Number	SSD	South Sudan	Africa	All ages	9452557	147554	4995.61	343535
E. coli pathotypes	EPEC	Enteropathogenic E. coli	2010	Incidence	Number	STP	Sao Tome and Principe	Africa	<5 years	29383	292.682	4.30495	697.347
E. coli pathotypes	EPEC	Enteropathogenic E. coli	2010	Incidence	Number	STP	Sao Tome and Principe	Africa	≥5 years	150482	864.63	16.3498	1956.85
E. coli pathotypes	EPEC	Enteropathogenic E. coli	2010	Incidence	Number	STP	Sao Tome and Principe	Africa	All ages	179865	1157.31	20.6547	2678.36
E. coli pathotypes	EPEC	Enteropathogenic E. coli	2010	Incidence	Number	SUR	Suriname	Americas	<5 years	55456	136.772	2.14166	337.002
E. coli pathotypes	EPEC	Enteropathogenic E. coli	2010	Incidence	Number	SUR	Suriname	Americas	≥5 years	491289	611.903	12.7239	1576.68
E. coli pathotypes	EPEC	Enteropathogenic E. coli	2010	Incidence	Number	SUR	Suriname	Americas	All ages	546745	748.675	14.8839	1916.74
E. coli pathotypes	EPEC	Enteropathogenic E. coli	2010	Incidence	Number	SVK	Slovakia	Europe	<5 years	280242	0	0	0
E. coli pathotypes	EPEC	Enteropathogenic E. coli	2010	Incidence	Number	SVK	Slovakia	Europe	≥5 years	5108763	0	0	0
E. coli pathotypes	EPEC	Enteropathogenic E. coli	2010	Incidence	Number	SVK	Slovakia	Europe	All ages	5389005	0	0	0
E. coli pathotypes	EPEC	Enteropathogenic E. coli	2010	Incidence	Number	SVN	Slovenia	Europe	<5 years	102415	0	0	0
E. coli pathotypes	EPEC	Enteropathogenic E. coli	2010	Incidence	Number	SVN	Slovenia	Europe	≥5 years	1940614	0	0	0
E. coli pathotypes	EPEC	Enteropathogenic E. coli	2010	Incidence	Number	SVN	Slovenia	Europe	All ages	2043029	0	0	0
E. coli pathotypes	EPEC	Enteropathogenic E. coli	2010	Incidence	Number	SWE	Sweden	Europe	<5 years	548225	0	0	0
E. coli pathotypes	EPEC	Enteropathogenic E. coli	2010	Incidence	Number	SWE	Sweden	Europe	≥5 years	8792630	0	0	0
E. coli pathotypes	EPEC	Enteropathogenic E. coli	2010	Incidence	Number	SWE	Sweden	Europe	All ages	9340855	0	0	0
E. coli pathotypes	EPEC	Enteropathogenic E. coli	2010	Incidence	Number	SWZ	Eswatini	Africa	<5 years	152976	2085.55	30.5479	5103.5
E. coli pathotypes	EPEC	Enteropathogenic E. coli	2010	Incidence	Number	SWZ	Eswatini	Africa	≥5 years	955513	9532.98	183.024	21660.8
E. coli pathotypes	EPEC	Enteropathogenic E. coli	2010	Incidence	Number	SWZ	Eswatini	Africa	All ages	1108489	11618.5	213.572	26592.5
E. coli pathotypes	EPEC	Enteropathogenic E. coli	2010	Incidence	Number	SYC	Seychelles	Africa	<5 years	7246	48.6287	0.519646	119.21
E. coli pathotypes	EPEC	Enteropathogenic E. coli	2010	Incidence	Number	SYC	Seychelles	Africa	≥5 years	86925	211.706	2.95679	525.276
E. coli pathotypes	EPEC	Enteropathogenic E. coli	2010	Incidence	Number	SYC	Seychelles	Africa	All ages	94171	260.335	3.47644	647.184
E. coli pathotypes	EPEC	Enteropathogenic E. coli	2010	Incidence	Number	SYR	Syria	Eastern Mediterranean	<5 years	2985660	20357.6	159.145	56349.5
E. coli pathotypes	EPEC	Enteropathogenic E. coli	2010	Incidence	Number	SYR	Syria	Eastern Mediterranean	≥5 years	19244616	36987.5	380.684	101367
E. coli pathotypes	EPEC	Enteropathogenic E. coli	2010	Incidence	Number	SYR	Syria	Eastern Mediterranean	All ages	22230276	57345.1	539.83	157515
E. coli pathotypes	EPEC	Enteropathogenic E. coli	2010	Incidence	Number	TCD	Chad	Africa	<5 years	2453143	68788.7	1947.8	167574
E. coli pathotypes	EPEC	Enteropathogenic E. coli	2010	Incidence	Number	TCD	Chad	Africa	≥5 years	9646130	100544	3719.07	243913
E. coli pathotypes	EPEC	Enteropathogenic E. coli	2010	Incidence	Number	TCD	Chad	Africa	All ages	12099273	169333	5666.87	403574
E. coli pathotypes	EPEC	Enteropathogenic E. coli	2010	Incidence	Number	TGO	Togo	Africa	<5 years	1085701	26184.5	718.33	63042.6
E. coli pathotypes	EPEC	Enteropathogenic E. coli	2010	Incidence	Number	TGO	Togo	Africa	≥5 years	5555226	55368.2	2058.94	129916
E. coli pathotypes	EPEC	Enteropathogenic E. coli	2010	Incidence	Number	TGO	Togo	Africa	All ages	6640927	81552.7	2777.27	188778
E. coli pathotypes	EPEC	Enteropathogenic E. coli	2010	Incidence	Number	THA	Thailand	South-East Asia	<5 years	4257175	45562.8	1003.17	118412
E. coli pathotypes	EPEC	Enteropathogenic E. coli	2010	Incidence	Number	THA	Thailand	South-East Asia	≥5 years	64110636	217611	6045.44	587521
E. coli pathotypes	EPEC	Enteropathogenic E. coli	2010	Incidence	Number	THA	Thailand	South-East Asia	All ages	68367811	263174	7052.06	721340
E. coli pathotypes	EPEC	Enteropathogenic E. coli	2010	Incidence	Number	TJK	Tajikistan	Europe	<5 years	1030146	9601.63	205.798	23544.3
E. coli pathotypes	EPEC	Enteropathogenic E. coli	2010	Incidence	Number	TJK	Tajikistan	Europe	≥5 years	6538170	10808.8	252.174	28044.1
E. coli pathotypes	EPEC	Enteropathogenic E. coli	2010	Incidence	Number	TJK	Tajikistan	Europe	All ages	7568316	20410.4	457.973	50698.8
E. coli pathotypes	EPEC	Enteropathogenic E. coli	2010	Incidence	Number	TKM	Turkmenistan	Europe	<5 years	584028	2152.9	22.514	5229.33
E. coli pathotypes	EPEC	Enteropathogenic E. coli	2010	Incidence	Number	TKM	Turkmenistan	Europe	≥5 years	4922354	2873	36.5498	7528.83
E. coli pathotypes	EPEC	Enteropathogenic E. coli	2010	Incidence	Number	TKM	Turkmenistan	Europe	All ages	5506382	5025.9	59.0638	12731.7
E. coli pathotypes	EPEC	Enteropathogenic E. coli	2010	Incidence	Number	TLS	Timor-Leste	South-East Asia	<5 years	158401	2717.87	33.5014	6283.02
E. coli pathotypes	EPEC	Enteropathogenic E. coli	2010	Incidence	Number	TLS	Timor-Leste	South-East Asia	≥5 years	913287	3221.68	55.4729	8010.34
E. coli pathotypes	EPEC	Enteropathogenic E. coli	2010	Incidence	Number	TLS	Timor-Leste	South-East Asia	All ages	1071688	5939.55	88.9743	13761.6
E. coli pathotypes	EPEC	Enteropathogenic E. coli	2010	Incidence	Number	TON	Tonga	Western Pacific	<5 years	14160	39.0621	0.32924	109.529
E. coli pathotypes	EPEC	Enteropathogenic E. coli	2010	Incidence	Number	TON	Tonga	Western Pacific	≥5 years	93119	182.113	2.24618	494.388
E. coli pathotypes	EPEC	Enteropathogenic E. coli	2010	Incidence	Number	TON	Tonga	Western Pacific	All ages	107279	221.176	2.57542	601.497
E. coli pathotypes	EPEC	Enteropathogenic E. coli	2010	Incidence	Number	TTO	Trinidad and Tobago	Americas	<5 years	94881	0	0	0
E. coli pathotypes	EPEC	Enteropathogenic E. coli	2010	Incidence	Number	TTO	Trinidad and Tobago	Americas	≥5 years	1287784	0	0	0
E. coli pathotypes	EPEC	Enteropathogenic E. coli	2010	Incidence	Number	TTO	Trinidad and Tobago	Americas	All ages	1382665	0	0	0
E. coli pathotypes	EPEC	Enteropathogenic E. coli	2010	Incidence	Number	TUN	Tunisia	Eastern Mediterranean	<5 years	902184	5717.36	98.1291	13747
E. coli pathotypes	EPEC	Enteropathogenic E. coli	2010	Incidence	Number	TUN	Tunisia	Eastern Mediterranean	≥5 years	9804476	15294.6	356.869	35206.4
E. coli pathotypes	EPEC	Enteropathogenic E. coli	2010	Incidence	Number	TUN	Tunisia	Eastern Mediterranean	All ages	10706660	21012	454.998	48649.2
E. coli pathotypes	EPEC	Enteropathogenic E. coli	2010	Incidence	Number	TUR	Turkey	Europe	<5 years	6182540	49655.6	539.574	126365
E. coli pathotypes	EPEC	Enteropathogenic E. coli	2010	Incidence	Number	TUR	Turkey	Europe	≥5 years	66724724	138047	2019.57	351811
E. coli pathotypes	EPEC	Enteropathogenic E. coli	2010	Incidence	Number	TUR	Turkey	Europe	All ages	72907264	187703	2559.15	475297
E. coli pathotypes	EPEC	Enteropathogenic E. coli	2010	Incidence	Number	TUV	Tuvalu	Western Pacific	<5 years	1211	3.00378	0.0260472	8.44787
E. coli pathotypes	EPEC	Enteropathogenic E. coli	2010	Incidence	Number	TUV	Tuvalu	Western Pacific	≥5 years	9320	13.4336	0.171929	36.664
E. coli pathotypes	EPEC	Enteropathogenic E. coli	2010	Incidence	Number	TUV	Tuvalu	Western Pacific	All ages	10531	16.4374	0.197976	44.1762
E. coli pathotypes	EPEC	Enteropathogenic E. coli	2010	Incidence	Number	TZA	Tanzania	Africa	<5 years	7761293	100856	1300.39	244014
E. coli pathotypes	EPEC	Enteropathogenic E. coli	2010	Incidence	Number	TZA	Tanzania	Africa	≥5 years	36376473	268840	4399.13	674630
E. coli pathotypes	EPEC	Enteropathogenic E. coli	2010	Incidence	Number	TZA	Tanzania	Africa	All ages	44137766	369696	5699.52	903185
E. coli pathotypes	EPEC	Enteropathogenic E. coli	2010	Incidence	Number	UGA	Uganda	Africa	<5 years	6096294	131290	3642.31	318084
E. coli pathotypes	EPEC	Enteropathogenic E. coli	2010	Incidence	Number	UGA	Uganda	Africa	≥5 years	25817888	259744	9697.22	624959
E. coli pathotypes	EPEC	Enteropathogenic E. coli	2010	Incidence	Number	UGA	Uganda	Africa	All ages	31914182	391034	13339.5	914306
E. coli pathotypes	EPEC	Enteropathogenic E. coli	2010	Incidence	Number	UKR	Ukraine	Europe	<5 years	2381262	7882.33	158.335	21482.6
E. coli pathotypes	EPEC	Enteropathogenic E. coli	2010	Incidence	Number	UKR	Ukraine	Europe	≥5 years	44156927	18735.9	401.409	49264.3
E. coli pathotypes	EPEC	Enteropathogenic E. coli	2010	Incidence	Number	UKR	Ukraine	Europe	All ages	46538189	26618.2	559.745	67671.2
E. coli pathotypes	EPEC	Enteropathogenic E. coli	2010	Incidence	Number	URY	Uruguay	Americas	<5 years	236925	0	0	0
E. coli pathotypes	EPEC	Enteropathogenic E. coli	2010	Incidence	Number	URY	Uruguay	Americas	≥5 years	3077388	0	0	0
E. coli pathotypes	EPEC	Enteropathogenic E. coli	2010	Incidence	Number	URY	Uruguay	Americas	All ages	3314313	0	0	0
E. coli pathotypes	EPEC	Enteropathogenic E. coli	2010	Incidence	Number	USA	United States	Americas	<5 years	20736994	0	0	0
E. coli pathotypes	EPEC	Enteropathogenic E. coli	2010	Incidence	Number	USA	United States	Americas	≥5 years	288790206	0	0	0
E. coli pathotypes	EPEC	Enteropathogenic E. coli	2010	Incidence	Number	USA	United States	Americas	All ages	309527200	0	0	0
E. coli pathotypes	EPEC	Enteropathogenic E. coli	2010	Incidence	Number	UZB	Uzbekistan	Europe	<5 years	2877103	4200.78	93.0224	10718.7
E. coli pathotypes	EPEC	Enteropathogenic E. coli	2010	Incidence	Number	UZB	Uzbekistan	Europe	≥5 years	25287953	9841.54	220.339	25930.4
E. coli pathotypes	EPEC	Enteropathogenic E. coli	2010	Incidence	Number	UZB	Uzbekistan	Europe	All ages	28165056	14042.3	313.361	35477.7
E. coli pathotypes	EPEC	Enteropathogenic E. coli	2010	Incidence	Number	VCT	Saint Vincent and the Grenadines	Americas	<5 years	8905	16.1106	0.233662	40.3227
E. coli pathotypes	EPEC	Enteropathogenic E. coli	2010	Incidence	Number	VCT	Saint Vincent and the Grenadines	Americas	≥5 years	101337	137.171	2.76463	349.391
E. coli pathotypes	EPEC	Enteropathogenic E. coli	2010	Incidence	Number	VCT	Saint Vincent and the Grenadines	Americas	All ages	110242	153.281	2.99978	393.322
E. coli pathotypes	EPEC	Enteropathogenic E. coli	2010	Incidence	Number	VEN	Venezuela	Americas	<5 years	2915670	10047.9	212.25	24465.1
E. coli pathotypes	EPEC	Enteropathogenic E. coli	2010	Incidence	Number	VEN	Venezuela	Americas	≥5 years	25711115	47280.1	1027.31	116570
E. coli pathotypes	EPEC	Enteropathogenic E. coli	2010	Incidence	Number	VEN	Venezuela	Americas	All ages	28626785	57328.1	1239.56	140218
E. coli pathotypes	EPEC	Enteropathogenic E. coli	2010	Incidence	Number	VNM	Vietnam	Western Pacific	<5 years	7408350	32278.2	417.448	85197.6
E. coli pathotypes	EPEC	Enteropathogenic E. coli	2010	Incidence	Number	VNM	Vietnam	Western Pacific	≥5 years	79546247	117542	2149.99	315313
E. coli pathotypes	EPEC	Enteropathogenic E. coli	2010	Incidence	Number	VNM	Vietnam	Western Pacific	All ages	86954597	149821	2567.44	399029
E. coli pathotypes	EPEC	Enteropathogenic E. coli	2010	Incidence	Number	VUT	Vanuatu	Western Pacific	<5 years	34163	195.585	3.01976	479.209
E. coli pathotypes	EPEC	Enteropathogenic E. coli	2010	Incidence	Number	VUT	Vanuatu	Western Pacific	≥5 years	201513	456.214	9.95744	1136.86
E. coli pathotypes	EPEC	Enteropathogenic E. coli	2010	Incidence	Number	VUT	Vanuatu	Western Pacific	All ages	235676	651.799	12.9772	1595.45
E. coli pathotypes	EPEC	Enteropathogenic E. coli	2010	Incidence	Number	WPR	Western Pacific Region	Western Pacific	<5 years	120493229	244953	3472.25	573876
E. coli pathotypes	EPEC	Enteropathogenic E. coli	2010	Incidence	Number	WPR	Western Pacific Region	Western Pacific	≥5 years	1679007187	535455	9828.48	1.25903e+06
E. coli pathotypes	EPEC	Enteropathogenic E. coli	2010	Incidence	Number	WPR	Western Pacific Region	Western Pacific	All ages	1799500416	780408	13300.7	1.7837e+06
E. coli pathotypes	EPEC	Enteropathogenic E. coli	2010	Incidence	Number	WSM	Samoa	Western Pacific	<5 years	26819	97.7543	1.47739	245.552
E. coli pathotypes	EPEC	Enteropathogenic E. coli	2010	Incidence	Number	WSM	Samoa	Western Pacific	≥5 years	165410	330.948	6.89038	847.19
E. coli pathotypes	EPEC	Enteropathogenic E. coli	2010	Incidence	Number	WSM	Samoa	Western Pacific	All ages	192229	428.703	8.36777	1067.6
E. coli pathotypes	EPEC	Enteropathogenic E. coli	2010	Incidence	Number	YEM	Yemen	Eastern Mediterranean	<5 years	4317781	125055	1181.39	321414
E. coli pathotypes	EPEC	Enteropathogenic E. coli	2010	Incidence	Number	YEM	Yemen	Eastern Mediterranean	≥5 years	22024855	96434.7	1090.95	248817
E. coli pathotypes	EPEC	Enteropathogenic E. coli	2010	Incidence	Number	YEM	Yemen	Eastern Mediterranean	All ages	26342636	221489	2272.35	592363
E. coli pathotypes	EPEC	Enteropathogenic E. coli	2010	Incidence	Number	ZAF	South Africa	Africa	<5 years	5554920	65997.5	894.72	174255
E. coli pathotypes	EPEC	Enteropathogenic E. coli	2010	Incidence	Number	ZAF	South Africa	Africa	≥5 years	46471427	502187	8552.33	1.36642e+06
E. coli pathotypes	EPEC	Enteropathogenic E. coli	2010	Incidence	Number	ZAF	South Africa	Africa	All ages	52026347	568185	9447.05	1.52543e+06
E. coli pathotypes	EPEC	Enteropathogenic E. coli	2010	Incidence	Number	ZMB	Zambia	Africa	<5 years	2517165	50266	710.02	121857
E. coli pathotypes	EPEC	Enteropathogenic E. coli	2010	Incidence	Number	ZMB	Zambia	Africa	≥5 years	11212884	89294.8	1706.52	202975
E. coli pathotypes	EPEC	Enteropathogenic E. coli	2010	Incidence	Number	ZMB	Zambia	Africa	All ages	13730049	139561	2416.54	323965
E. coli pathotypes	EPEC	Enteropathogenic E. coli	2010	Incidence	Number	ZWE	Zimbabwe	Africa	<5 years	2125990	24252.9	399.834	66468.2
E. coli pathotypes	EPEC	Enteropathogenic E. coli	2010	Incidence	Number	ZWE	Zimbabwe	Africa	≥5 years	11117107	67511.6	1505.43	180217
E. coli pathotypes	EPEC	Enteropathogenic E. coli	2010	Incidence	Number	ZWE	Zimbabwe	Africa	All ages	13243097	91764.5	1905.26	246102
E. coli pathotypes	EPEC	Enteropathogenic E. coli	2010	Incidence	Rate per 100,000	AFG	Afghanistan	Eastern Mediterranean	<5 years	5117447	1062.1	8.78533	2856.34
E. coli pathotypes	EPEC	Enteropathogenic E. coli	2010	Incidence	Rate per 100,000	AFG	Afghanistan	Eastern Mediterranean	≥5 years	22778634	222.972	2.31663	620.017
E. coli pathotypes	EPEC	Enteropathogenic E. coli	2010	Incidence	Rate per 100,000	AFG	Afghanistan	Eastern Mediterranean	All ages	27896081	376.908	3.5033	1024.65
E. coli pathotypes	EPEC	Enteropathogenic E. coli	2010	Incidence	Rate per 100,000	AFR	African Region	Africa	<5 years	147145055	1948.47	41.836	4441.78
E. coli pathotypes	EPEC	Enteropathogenic E. coli	2010	Incidence	Rate per 100,000	AFR	African Region	Africa	≥5 years	723845584	827.763	22.123	1895.46
E. coli pathotypes	EPEC	Enteropathogenic E. coli	2010	Incidence	Rate per 100,000	AFR	African Region	Africa	All ages	870990639	1017.09	25.4533	2301.02
E. coli pathotypes	EPEC	Enteropathogenic E. coli	2010	Incidence	Rate per 100,000	AGO	Angola	Africa	<5 years	4250522	2109.1	30.5183	5171.26
E. coli pathotypes	EPEC	Enteropathogenic E. coli	2010	Incidence	Rate per 100,000	AGO	Angola	Africa	≥5 years	18591932	690.783	12.9621	1586.63
E. coli pathotypes	EPEC	Enteropathogenic E. coli	2010	Incidence	Rate per 100,000	AGO	Angola	Africa	All ages	22842454	954.704	16.229	2230.93
E. coli pathotypes	EPEC	Enteropathogenic E. coli	2010	Incidence	Rate per 100,000	ALB	Albania	Europe	<5 years	178474	233.05	2.20861	563.284
E. coli pathotypes	EPEC	Enteropathogenic E. coli	2010	Incidence	Rate per 100,000	ALB	Albania	Europe	≥5 years	2766953	11.5001	0.135806	30.8785
E. coli pathotypes	EPEC	Enteropathogenic E. coli	2010	Incidence	Rate per 100,000	ALB	Albania	Europe	All ages	2945427	24.9246	0.261405	62.0379
E. coli pathotypes	EPEC	Enteropathogenic E. coli	2010	Incidence	Rate per 100,000	AMR	Region of the Americas	Americas	<5 years	75547487	230.854	5.28705	521.282
E. coli pathotypes	EPEC	Enteropathogenic E. coli	2010	Incidence	Rate per 100,000	AMR	Region of the Americas	Americas	≥5 years	848403635	61.5445	1.80476	140.732
E. coli pathotypes	EPEC	Enteropathogenic E. coli	2010	Incidence	Rate per 100,000	AMR	Region of the Americas	Americas	All ages	923951122	75.3883	2.08949	170.059
E. coli pathotypes	EPEC	Enteropathogenic E. coli	2010	Incidence	Rate per 100,000	AND	Andorra	Europe	<5 years	3739	0	0	0
E. coli pathotypes	EPEC	Enteropathogenic E. coli	2010	Incidence	Rate per 100,000	AND	Andorra	Europe	≥5 years	79879	0	0	0
E. coli pathotypes	EPEC	Enteropathogenic E. coli	2010	Incidence	Rate per 100,000	AND	Andorra	Europe	All ages	83618	0	0	0
E. coli pathotypes	EPEC	Enteropathogenic E. coli	2010	Incidence	Rate per 100,000	ARE	United Arab Emirates	Eastern Mediterranean	<5 years	388779	0	0	0
E. coli pathotypes	EPEC	Enteropathogenic E. coli	2010	Incidence	Rate per 100,000	ARE	United Arab Emirates	Eastern Mediterranean	≥5 years	6433357	0	0	0
E. coli pathotypes	EPEC	Enteropathogenic E. coli	2010	Incidence	Rate per 100,000	ARE	United Arab Emirates	Eastern Mediterranean	All ages	6822136	0	0	0
E. coli pathotypes	EPEC	Enteropathogenic E. coli	2010	Incidence	Rate per 100,000	ARG	Argentina	Americas	<5 years	3589543	619.827	8.91913	1788.38
E. coli pathotypes	EPEC	Enteropathogenic E. coli	2010	Incidence	Rate per 100,000	ARG	Argentina	Americas	≥5 years	37480995	181.54	3.51274	507.184
E. coli pathotypes	EPEC	Enteropathogenic E. coli	2010	Incidence	Rate per 100,000	ARG	Argentina	Americas	All ages	41070538	219.846	3.98525	598.672
E. coli pathotypes	EPEC	Enteropathogenic E. coli	2010	Incidence	Rate per 100,000	ARM	Armenia	Europe	<5 years	201466	566.167	5.65169	1350.39
E. coli pathotypes	EPEC	Enteropathogenic E. coli	2010	Incidence	Rate per 100,000	ARM	Armenia	Europe	≥5 years	2736790	91.9204	1.0969	238.485
E. coli pathotypes	EPEC	Enteropathogenic E. coli	2010	Incidence	Rate per 100,000	ARM	Armenia	Europe	All ages	2938256	124.438	1.4092	305.668
E. coli pathotypes	EPEC	Enteropathogenic E. coli	2010	Incidence	Rate per 100,000	ATG	Antigua and Barbuda	Americas	<5 years	6566	0	0	0
E. coli pathotypes	EPEC	Enteropathogenic E. coli	2010	Incidence	Rate per 100,000	ATG	Antigua and Barbuda	Americas	≥5 years	78233	0	0	0
E. coli pathotypes	EPEC	Enteropathogenic E. coli	2010	Incidence	Rate per 100,000	ATG	Antigua and Barbuda	Americas	All ages	84799	0	0	0
E. coli pathotypes	EPEC	Enteropathogenic E. coli	2010	Incidence	Rate per 100,000	AUS	Australia	Western Pacific	<5 years	1448129	0	0	0
E. coli pathotypes	EPEC	Enteropathogenic E. coli	2010	Incidence	Rate per 100,000	AUS	Australia	Western Pacific	≥5 years	20531172	0	0	0
E. coli pathotypes	EPEC	Enteropathogenic E. coli	2010	Incidence	Rate per 100,000	AUS	Australia	Western Pacific	All ages	21979301	0	0	0
E. coli pathotypes	EPEC	Enteropathogenic E. coli	2010	Incidence	Rate per 100,000	AUT	Austria	Europe	<5 years	392985	0	0	0
E. coli pathotypes	EPEC	Enteropathogenic E. coli	2010	Incidence	Rate per 100,000	AUT	Austria	Europe	≥5 years	7960378	0	0	0
E. coli pathotypes	EPEC	Enteropathogenic E. coli	2010	Incidence	Rate per 100,000	AUT	Austria	Europe	All ages	8353363	0	0	0
E. coli pathotypes	EPEC	Enteropathogenic E. coli	2010	Incidence	Rate per 100,000	AZE	Azerbaijan	Europe	<5 years	772143	496.647	4.73927	1221.06
E. coli pathotypes	EPEC	Enteropathogenic E. coli	2010	Incidence	Rate per 100,000	AZE	Azerbaijan	Europe	≥5 years	8321535	62.5719	0.78319	168.934
E. coli pathotypes	EPEC	Enteropathogenic E. coli	2010	Incidence	Rate per 100,000	AZE	Azerbaijan	Europe	All ages	9093678	99.4292	1.1191	246.469
E. coli pathotypes	EPEC	Enteropathogenic E. coli	2010	Incidence	Rate per 100,000	BDI	Burundi	Africa	<5 years	1774967	2746.21	80.412	6711.21
E. coli pathotypes	EPEC	Enteropathogenic E. coli	2010	Incidence	Rate per 100,000	BDI	Burundi	Africa	≥5 years	7424654	1038.41	38.3726	2498.37
E. coli pathotypes	EPEC	Enteropathogenic E. coli	2010	Incidence	Rate per 100,000	BDI	Burundi	Africa	All ages	9199621	1367.91	47.4269	3233.32
E. coli pathotypes	EPEC	Enteropathogenic E. coli	2010	Incidence	Rate per 100,000	BEL	Belgium	Europe	<5 years	630944	0	0	0
E. coli pathotypes	EPEC	Enteropathogenic E. coli	2010	Incidence	Rate per 100,000	BEL	Belgium	Europe	≥5 years	10241374	0	0	0
E. coli pathotypes	EPEC	Enteropathogenic E. coli	2010	Incidence	Rate per 100,000	BEL	Belgium	Europe	All ages	10872318	0	0	0
E. coli pathotypes	EPEC	Enteropathogenic E. coli	2010	Incidence	Rate per 100,000	BEN	Benin	Africa	<5 years	1665053	1182.07	16.8407	2873.67
E. coli pathotypes	EPEC	Enteropathogenic E. coli	2010	Incidence	Rate per 100,000	BEN	Benin	Africa	≥5 years	7986607	758.945	14.4454	1807.31
E. coli pathotypes	EPEC	Enteropathogenic E. coli	2010	Incidence	Rate per 100,000	BEN	Benin	Africa	All ages	9651660	831.941	14.8587	1957.3
E. coli pathotypes	EPEC	Enteropathogenic E. coli	2010	Incidence	Rate per 100,000	BFA	Burkina Faso	Africa	<5 years	2918726	1867.84	39.0285	5548.67
E. coli pathotypes	EPEC	Enteropathogenic E. coli	2010	Incidence	Rate per 100,000	BFA	Burkina Faso	Africa	≥5 years	13021060	717.354	19.8822	2028.3
E. coli pathotypes	EPEC	Enteropathogenic E. coli	2010	Incidence	Rate per 100,000	BFA	Burkina Faso	Africa	All ages	15939786	928.019	23.3881	2648.85
E. coli pathotypes	EPEC	Enteropathogenic E. coli	2010	Incidence	Rate per 100,000	BGD	Bangladesh	South-East Asia	<5 years	17027186	712.722	11.3248	1649.96
E. coli pathotypes	EPEC	Enteropathogenic E. coli	2010	Incidence	Rate per 100,000	BGD	Bangladesh	South-East Asia	≥5 years	134527338	515.283	10.2412	1275.7
E. coli pathotypes	EPEC	Enteropathogenic E. coli	2010	Incidence	Rate per 100,000	BGD	Bangladesh	South-East Asia	All ages	151554524	537.466	10.3629	1321.92
E. coli pathotypes	EPEC	Enteropathogenic E. coli	2010	Incidence	Rate per 100,000	BGR	Bulgaria	Europe	<5 years	362651	103.071	0.939728	319.553
E. coli pathotypes	EPEC	Enteropathogenic E. coli	2010	Incidence	Rate per 100,000	BGR	Bulgaria	Europe	≥5 years	7102536	4.31472	0.0492345	13.4876
E. coli pathotypes	EPEC	Enteropathogenic E. coli	2010	Incidence	Rate per 100,000	BGR	Bulgaria	Europe	All ages	7465187	9.11221	0.0924937	28.1852
E. coli pathotypes	EPEC	Enteropathogenic E. coli	2010	Incidence	Rate per 100,000	BHR	Bahrain	Eastern Mediterranean	<5 years	88679	0	0	0
E. coli pathotypes	EPEC	Enteropathogenic E. coli	2010	Incidence	Rate per 100,000	BHR	Bahrain	Eastern Mediterranean	≥5 years	1126095	0	0	0
E. coli pathotypes	EPEC	Enteropathogenic E. coli	2010	Incidence	Rate per 100,000	BHR	Bahrain	Eastern Mediterranean	All ages	1214774	0	0	0
E. coli pathotypes	EPEC	Enteropathogenic E. coli	2010	Incidence	Rate per 100,000	BHS	Bahamas	Americas	<5 years	28241	0	0	0
E. coli pathotypes	EPEC	Enteropathogenic E. coli	2010	Incidence	Rate per 100,000	BHS	Bahamas	Americas	≥5 years	336960	0	0	0
E. coli pathotypes	EPEC	Enteropathogenic E. coli	2010	Incidence	Rate per 100,000	BHS	Bahamas	Americas	All ages	365201	0	0	0
E. coli pathotypes	EPEC	Enteropathogenic E. coli	2010	Incidence	Rate per 100,000	BIH	Bosnia and Herzegovina	Europe	<5 years	179637	315.691	2.93786	862.607
E. coli pathotypes	EPEC	Enteropathogenic E. coli	2010	Incidence	Rate per 100,000	BIH	Bosnia and Herzegovina	Europe	≥5 years	3666394	12.2487	0.149996	37.9855
E. coli pathotypes	EPEC	Enteropathogenic E. coli	2010	Incidence	Rate per 100,000	BIH	Bosnia and Herzegovina	Europe	All ages	3846031	26.4216	0.281014	77.458
E. coli pathotypes	EPEC	Enteropathogenic E. coli	2010	Incidence	Rate per 100,000	BLR	Belarus	Europe	<5 years	500429	477.975	4.57228	1155.13
E. coli pathotypes	EPEC	Enteropathogenic E. coli	2010	Incidence	Rate per 100,000	BLR	Belarus	Europe	≥5 years	8999621	47.8665	0.579997	125.074
E. coli pathotypes	EPEC	Enteropathogenic E. coli	2010	Incidence	Rate per 100,000	BLR	Belarus	Europe	All ages	9500050	70.5231	0.790296	176.183
E. coli pathotypes	EPEC	Enteropathogenic E. coli	2010	Incidence	Rate per 100,000	BLZ	Belize	Americas	<5 years	37991	238.094	3.53947	600.44
E. coli pathotypes	EPEC	Enteropathogenic E. coli	2010	Incidence	Rate per 100,000	BLZ	Belize	Americas	≥5 years	278741	142.855	2.88441	391.501
E. coli pathotypes	EPEC	Enteropathogenic E. coli	2010	Incidence	Rate per 100,000	BLZ	Belize	Americas	All ages	316732	154.278	2.96577	409.917
E. coli pathotypes	EPEC	Enteropathogenic E. coli	2010	Incidence	Rate per 100,000	BOL	Bolivia	Americas	<5 years	1219622	603.017	12.3651	1498.96
E. coli pathotypes	EPEC	Enteropathogenic E. coli	2010	Incidence	Rate per 100,000	BOL	Bolivia	Americas	≥5 years	8879498	84.5569	1.78857	220.884
E. coli pathotypes	EPEC	Enteropathogenic E. coli	2010	Incidence	Rate per 100,000	BOL	Bolivia	Americas	All ages	10099120	147.169	3.06585	365.149
E. coli pathotypes	EPEC	Enteropathogenic E. coli	2010	Incidence	Rate per 100,000	BRA	Brazil	Americas	<5 years	15009240	230.606	3.88783	558.506
E. coli pathotypes	EPEC	Enteropathogenic E. coli	2010	Incidence	Rate per 100,000	BRA	Brazil	Americas	≥5 years	177899829	77.5436	2.01641	171.554
E. coli pathotypes	EPEC	Enteropathogenic E. coli	2010	Incidence	Rate per 100,000	BRA	Brazil	Americas	All ages	192909069	89.4526	2.16202	199.603
E. coli pathotypes	EPEC	Enteropathogenic E. coli	2010	Incidence	Rate per 100,000	BRB	Barbados	Americas	<5 years	18326	0	0	0
E. coli pathotypes	EPEC	Enteropathogenic E. coli	2010	Incidence	Rate per 100,000	BRB	Barbados	Americas	≥5 years	256446	0	0	0
E. coli pathotypes	EPEC	Enteropathogenic E. coli	2010	Incidence	Rate per 100,000	BRB	Barbados	Americas	All ages	274772	0	0	0
E. coli pathotypes	EPEC	Enteropathogenic E. coli	2010	Incidence	Rate per 100,000	BRN	Brunei	Western Pacific	<5 years	31055	0	0	0
E. coli pathotypes	EPEC	Enteropathogenic E. coli	2010	Incidence	Rate per 100,000	BRN	Brunei	Western Pacific	≥5 years	357539	0	0	0
E. coli pathotypes	EPEC	Enteropathogenic E. coli	2010	Incidence	Rate per 100,000	BRN	Brunei	Western Pacific	All ages	388594	0	0	0
E. coli pathotypes	EPEC	Enteropathogenic E. coli	2010	Incidence	Rate per 100,000	BTN	Bhutan	South-East Asia	<5 years	64950	640.157	7.94888	1463.64
E. coli pathotypes	EPEC	Enteropathogenic E. coli	2010	Incidence	Rate per 100,000	BTN	Bhutan	South-East Asia	≥5 years	632843	327.309	5.56442	803.419
E. coli pathotypes	EPEC	Enteropathogenic E. coli	2010	Incidence	Rate per 100,000	BTN	Bhutan	South-East Asia	All ages	697793	356.429	5.78637	844.665
E. coli pathotypes	EPEC	Enteropathogenic E. coli	2010	Incidence	Rate per 100,000	BWA	Botswana	Africa	<5 years	255727	1507.58	17.0935	3616.91
E. coli pathotypes	EPEC	Enteropathogenic E. coli	2010	Incidence	Rate per 100,000	BWA	Botswana	Africa	≥5 years	1755760	841.188	13.1082	1999.2
E. coli pathotypes	EPEC	Enteropathogenic E. coli	2010	Incidence	Rate per 100,000	BWA	Botswana	Africa	All ages	2011487	925.909	13.6148	2268.31
E. coli pathotypes	EPEC	Enteropathogenic E. coli	2010	Incidence	Rate per 100,000	CAF	Central African Republic	Africa	<5 years	762454	2509.32	69.375	6100.24
E. coli pathotypes	EPEC	Enteropathogenic E. coli	2010	Incidence	Rate per 100,000	CAF	Central African Republic	Africa	≥5 years	3686832	728.054	26.8105	1728.55
E. coli pathotypes	EPEC	Enteropathogenic E. coli	2010	Incidence	Rate per 100,000	CAF	Central African Republic	Africa	All ages	4449286	1033.3	34.1046	2405.03
E. coli pathotypes	EPEC	Enteropathogenic E. coli	2010	Incidence	Rate per 100,000	CAN	Canada	Americas	<5 years	1863886	0	0	0
E. coli pathotypes	EPEC	Enteropathogenic E. coli	2010	Incidence	Rate per 100,000	CAN	Canada	Americas	≥5 years	32153549	0	0	0
E. coli pathotypes	EPEC	Enteropathogenic E. coli	2010	Incidence	Rate per 100,000	CAN	Canada	Americas	All ages	34017435	0	0	0
E. coli pathotypes	EPEC	Enteropathogenic E. coli	2010	Incidence	Rate per 100,000	CHE	Switzerland	Europe	<5 years	382165	0	0	0
E. coli pathotypes	EPEC	Enteropathogenic E. coli	2010	Incidence	Rate per 100,000	CHE	Switzerland	Europe	≥5 years	7397265	0	0	0
E. coli pathotypes	EPEC	Enteropathogenic E. coli	2010	Incidence	Rate per 100,000	CHE	Switzerland	Europe	All ages	7779430	0	0	0
E. coli pathotypes	EPEC	Enteropathogenic E. coli	2010	Incidence	Rate per 100,000	CHL	Chile	Americas	<5 years	1180463	0	0	0
E. coli pathotypes	EPEC	Enteropathogenic E. coli	2010	Incidence	Rate per 100,000	CHL	Chile	Americas	≥5 years	15915214	0	0	0
E. coli pathotypes	EPEC	Enteropathogenic E. coli	2010	Incidence	Rate per 100,000	CHL	Chile	Americas	All ages	17095677	0	0	0
E. coli pathotypes	EPEC	Enteropathogenic E. coli	2010	Incidence	Rate per 100,000	CHN	China	Western Pacific	<5 years	84782314	67.6698	0.722406	172.898
E. coli pathotypes	EPEC	Enteropathogenic E. coli	2010	Incidence	Rate per 100,000	CHN	China	Western Pacific	≥5 years	1262309481	13.7607	0.206336	33.2352
E. coli pathotypes	EPEC	Enteropathogenic E. coli	2010	Incidence	Rate per 100,000	CHN	China	Western Pacific	All ages	1347091795	17.1536	0.238816	42.4042
E. coli pathotypes	EPEC	Enteropathogenic E. coli	2010	Incidence	Rate per 100,000	CIV	Cote d'Ivoire	Africa	<5 years	3807715	1540.72	21.6502	3820.24
E. coli pathotypes	EPEC	Enteropathogenic E. coli	2010	Incidence	Rate per 100,000	CIV	Cote d'Ivoire	Africa	≥5 years	18433429	674.247	12.2223	1535.98
E. coli pathotypes	EPEC	Enteropathogenic E. coli	2010	Incidence	Rate per 100,000	CIV	Cote d'Ivoire	Africa	All ages	22241144	822.588	13.8364	1913.97
E. coli pathotypes	EPEC	Enteropathogenic E. coli	2010	Incidence	Rate per 100,000	CMR	Cameroon	Africa	<5 years	3346407	2387.96	34.3582	6628.79
E. coli pathotypes	EPEC	Enteropathogenic E. coli	2010	Incidence	Rate per 100,000	CMR	Cameroon	Africa	≥5 years	16041387	839.392	15.6078	2506.17
E. coli pathotypes	EPEC	Enteropathogenic E. coli	2010	Incidence	Rate per 100,000	CMR	Cameroon	Africa	All ages	19387794	1106.68	18.8442	3207.95
E. coli pathotypes	EPEC	Enteropathogenic E. coli	2010	Incidence	Rate per 100,000	COD	Democratic Republic of Congo	Africa	<5 years	12438827	2564.01	74.0171	6188.77
E. coli pathotypes	EPEC	Enteropathogenic E. coli	2010	Incidence	Rate per 100,000	COD	Democratic Republic of Congo	Africa	≥5 years	55013687	658.886	24.7936	1561.36
E. coli pathotypes	EPEC	Enteropathogenic E. coli	2010	Incidence	Rate per 100,000	COD	Democratic Republic of Congo	Africa	All ages	67452514	1010.21	33.8709	2341.6
E. coli pathotypes	EPEC	Enteropathogenic E. coli	2010	Incidence	Rate per 100,000	COG	Congo	Africa	<5 years	710917	2149.89	30.8184	5194.38
E. coli pathotypes	EPEC	Enteropathogenic E. coli	2010	Incidence	Rate per 100,000	COG	Congo	Africa	≥5 years	3676761	737.87	13.5212	1655.4
E. coli pathotypes	EPEC	Enteropathogenic E. coli	2010	Incidence	Rate per 100,000	COG	Congo	Africa	All ages	4387678	966.654	16.3238	2242.81
E. coli pathotypes	EPEC	Enteropathogenic E. coli	2010	Incidence	Rate per 100,000	COK	Cook Islands	Western Pacific	<5 years	1554	0	0	0
E. coli pathotypes	EPEC	Enteropathogenic E. coli	2010	Incidence	Rate per 100,000	COK	Cook Islands	Western Pacific	≥5 years	15171	0	0	0
E. coli pathotypes	EPEC	Enteropathogenic E. coli	2010	Incidence	Rate per 100,000	COK	Cook Islands	Western Pacific	All ages	16725	0	0	0
E. coli pathotypes	EPEC	Enteropathogenic E. coli	2010	Incidence	Rate per 100,000	COL	Colombia	Americas	<5 years	3927649	364.241	6.47065	1093.75
E. coli pathotypes	EPEC	Enteropathogenic E. coli	2010	Incidence	Rate per 100,000	COL	Colombia	Americas	≥5 years	40599948	112.924	2.6605	343.94
E. coli pathotypes	EPEC	Enteropathogenic E. coli	2010	Incidence	Rate per 100,000	COL	Colombia	Americas	All ages	44527597	135.092	2.99658	399.35
E. coli pathotypes	EPEC	Enteropathogenic E. coli	2010	Incidence	Rate per 100,000	COM	Comoros	Africa	<5 years	96935	1944.93	27.976	4813.01
E. coli pathotypes	EPEC	Enteropathogenic E. coli	2010	Incidence	Rate per 100,000	COM	Comoros	Africa	≥5 years	551394	799.431	15.2382	1816.21
E. coli pathotypes	EPEC	Enteropathogenic E. coli	2010	Incidence	Rate per 100,000	COM	Comoros	Africa	All ages	648329	970.7	17.1427	2201.93
E. coli pathotypes	EPEC	Enteropathogenic E. coli	2010	Incidence	Rate per 100,000	CPV	Cape Verde	Africa	<5 years	53351	634.932	8.85036	1715.39
E. coli pathotypes	EPEC	Enteropathogenic E. coli	2010	Incidence	Rate per 100,000	CPV	Cape Verde	Africa	≥5 years	455090	617.067	11.3723	1741.91
E. coli pathotypes	EPEC	Enteropathogenic E. coli	2010	Incidence	Rate per 100,000	CPV	Cape Verde	Africa	All ages	508441	618.942	11.1077	1750.59
E. coli pathotypes	EPEC	Enteropathogenic E. coli	2010	Incidence	Rate per 100,000	CRI	Costa Rica	Americas	<5 years	363590	312.921	4.58757	786.414
E. coli pathotypes	EPEC	Enteropathogenic E. coli	2010	Incidence	Rate per 100,000	CRI	Costa Rica	Americas	≥5 years	4165790	178.44	3.42775	448.289
E. coli pathotypes	EPEC	Enteropathogenic E. coli	2010	Incidence	Rate per 100,000	CRI	Costa Rica	Americas	All ages	4529380	189.235	3.52364	475.049
E. coli pathotypes	EPEC	Enteropathogenic E. coli	2010	Incidence	Rate per 100,000	CUB	Cuba	Americas	<5 years	609454	263.68	3.55292	695.32
E. coli pathotypes	EPEC	Enteropathogenic E. coli	2010	Incidence	Rate per 100,000	CUB	Cuba	Americas	≥5 years	10686511	131.576	2.48603	336.332
E. coli pathotypes	EPEC	Enteropathogenic E. coli	2010	Incidence	Rate per 100,000	CUB	Cuba	Americas	All ages	11295965	138.703	2.54514	358.737
E. coli pathotypes	EPEC	Enteropathogenic E. coli	2010	Incidence	Rate per 100,000	CYP	Cyprus	Europe	<5 years	61917	0	0	0
E. coli pathotypes	EPEC	Enteropathogenic E. coli	2010	Incidence	Rate per 100,000	CYP	Cyprus	Europe	≥5 years	1056643	0	0	0
E. coli pathotypes	EPEC	Enteropathogenic E. coli	2010	Incidence	Rate per 100,000	CYP	Cyprus	Europe	All ages	1118560	0	0	0
E. coli pathotypes	EPEC	Enteropathogenic E. coli	2010	Incidence	Rate per 100,000	CZE	Czechia	Europe	<5 years	568212	0	0	0
E. coli pathotypes	EPEC	Enteropathogenic E. coli	2010	Incidence	Rate per 100,000	CZE	Czechia	Europe	≥5 years	9873579	0	0	0
E. coli pathotypes	EPEC	Enteropathogenic E. coli	2010	Incidence	Rate per 100,000	CZE	Czechia	Europe	All ages	10441791	0	0	0
E. coli pathotypes	EPEC	Enteropathogenic E. coli	2010	Incidence	Rate per 100,000	DEU	Germany	Europe	<5 years	3489977	0	0	0
E. coli pathotypes	EPEC	Enteropathogenic E. coli	2010	Incidence	Rate per 100,000	DEU	Germany	Europe	≥5 years	77368437	0	0	0
E. coli pathotypes	EPEC	Enteropathogenic E. coli	2010	Incidence	Rate per 100,000	DEU	Germany	Europe	All ages	80858414	0	0	0
E. coli pathotypes	EPEC	Enteropathogenic E. coli	2010	Incidence	Rate per 100,000	DJI	Djibouti	Eastern Mediterranean	<5 years	117376	1050.23	19.1056	2505.52
E. coli pathotypes	EPEC	Enteropathogenic E. coli	2010	Incidence	Rate per 100,000	DJI	Djibouti	Eastern Mediterranean	≥5 years	803696	615.031	14.9732	1397.88
E. coli pathotypes	EPEC	Enteropathogenic E. coli	2010	Incidence	Rate per 100,000	DJI	Djibouti	Eastern Mediterranean	All ages	921072	670.49	15.4998	1534.64
E. coli pathotypes	EPEC	Enteropathogenic E. coli	2010	Incidence	Rate per 100,000	DMA	Dominica	Americas	<5 years	5052	160.689	2.21321	400.647
E. coli pathotypes	EPEC	Enteropathogenic E. coli	2010	Incidence	Rate per 100,000	DMA	Dominica	Americas	≥5 years	63824	119.089	2.31428	318.574
E. coli pathotypes	EPEC	Enteropathogenic E. coli	2010	Incidence	Rate per 100,000	DMA	Dominica	Americas	All ages	68876	122.141	2.30888	321.487
E. coli pathotypes	EPEC	Enteropathogenic E. coli	2010	Incidence	Rate per 100,000	DNK	Denmark	Europe	<5 years	326058	0	0	0
E. coli pathotypes	EPEC	Enteropathogenic E. coli	2010	Incidence	Rate per 100,000	DNK	Denmark	Europe	≥5 years	5208745	0	0	0
E. coli pathotypes	EPEC	Enteropathogenic E. coli	2010	Incidence	Rate per 100,000	DNK	Denmark	Europe	All ages	5534803	0	0	0
E. coli pathotypes	EPEC	Enteropathogenic E. coli	2010	Incidence	Rate per 100,000	DOM	Dominican Republic	Americas	<5 years	1005610	628.355	9.81128	1526.73
E. coli pathotypes	EPEC	Enteropathogenic E. coli	2010	Incidence	Rate per 100,000	DOM	Dominican Republic	Americas	≥5 years	8751817	153.471	3.23485	394.546
E. coli pathotypes	EPEC	Enteropathogenic E. coli	2010	Incidence	Rate per 100,000	DOM	Dominican Republic	Americas	All ages	9757427	202.413	3.92186	508.39
E. coli pathotypes	EPEC	Enteropathogenic E. coli	2010	Incidence	Rate per 100,000	DZA	Algeria	Africa	<5 years	3797161	666.705	9.27193	1650.6
E. coli pathotypes	EPEC	Enteropathogenic E. coli	2010	Incidence	Rate per 100,000	DZA	Algeria	Africa	≥5 years	32036793	154.005	2.78681	358.065
E. coli pathotypes	EPEC	Enteropathogenic E. coli	2010	Incidence	Rate per 100,000	DZA	Algeria	Africa	All ages	35833954	208.333	3.47401	502.585
E. coli pathotypes	EPEC	Enteropathogenic E. coli	2010	Incidence	Rate per 100,000	ECU	Ecuador	Americas	<5 years	1597943	412.989	9.1778	1005.27
E. coli pathotypes	EPEC	Enteropathogenic E. coli	2010	Incidence	Rate per 100,000	ECU	Ecuador	Americas	≥5 years	13354219	112.052	3.25749	274.609
E. coli pathotypes	EPEC	Enteropathogenic E. coli	2010	Incidence	Rate per 100,000	ECU	Ecuador	Americas	All ages	14952162	144.213	3.89019	344.308
E. coli pathotypes	EPEC	Enteropathogenic E. coli	2010	Incidence	Rate per 100,000	EGY	Egypt	Eastern Mediterranean	<5 years	10964742	1358.12	24.4919	3120.65
E. coli pathotypes	EPEC	Enteropathogenic E. coli	2010	Incidence	Rate per 100,000	EGY	Egypt	Eastern Mediterranean	≥5 years	77373336	182.39	4.33046	413.757
E. coli pathotypes	EPEC	Enteropathogenic E. coli	2010	Incidence	Rate per 100,000	EGY	Egypt	Eastern Mediterranean	All ages	88338078	328.325	6.83295	767.032
E. coli pathotypes	EPEC	Enteropathogenic E. coli	2010	Incidence	Rate per 100,000	EMR	Eastern Mediterranean Region	Eastern Mediterranean	<5 years	81057422	1689.08	25.445	4026.5
E. coli pathotypes	EPEC	Enteropathogenic E. coli	2010	Incidence	Rate per 100,000	EMR	Eastern Mediterranean Region	Eastern Mediterranean	≥5 years	537771101	401.689	8.55975	954.95
E. coli pathotypes	EPEC	Enteropathogenic E. coli	2010	Incidence	Rate per 100,000	EMR	Eastern Mediterranean Region	Eastern Mediterranean	All ages	618828523	570.318	10.7715	1334.43
E. coli pathotypes	EPEC	Enteropathogenic E. coli	2010	Incidence	Rate per 100,000	ERI	Eritrea	Africa	<5 years	458765	2252.12	62.6938	5466.97
E. coli pathotypes	EPEC	Enteropathogenic E. coli	2010	Incidence	Rate per 100,000	ERI	Eritrea	Africa	≥5 years	2455052	1201.15	45.3624	2858.61
E. coli pathotypes	EPEC	Enteropathogenic E. coli	2010	Incidence	Rate per 100,000	ERI	Eritrea	Africa	All ages	2913817	1366.62	48.1424	3218.83
E. coli pathotypes	EPEC	Enteropathogenic E. coli	2010	Incidence	Rate per 100,000	ESP	Spain	Europe	<5 years	2488808	0	0	0
E. coli pathotypes	EPEC	Enteropathogenic E. coli	2010	Incidence	Rate per 100,000	ESP	Spain	Europe	≥5 years	44265747	0	0	0
E. coli pathotypes	EPEC	Enteropathogenic E. coli	2010	Incidence	Rate per 100,000	ESP	Spain	Europe	All ages	46754555	0	0	0
E. coli pathotypes	EPEC	Enteropathogenic E. coli	2010	Incidence	Rate per 100,000	EST	Estonia	Europe	<5 years	76440	0	0	0
E. coli pathotypes	EPEC	Enteropathogenic E. coli	2010	Incidence	Rate per 100,000	EST	Estonia	Europe	≥5 years	1256879	0	0	0
E. coli pathotypes	EPEC	Enteropathogenic E. coli	2010	Incidence	Rate per 100,000	EST	Estonia	Europe	All ages	1333319	0	0	0
E. coli pathotypes	EPEC	Enteropathogenic E. coli	2010	Incidence	Rate per 100,000	ETH	Ethiopia	Africa	<5 years	15352562	2292.45	62.7746	5605.65
E. coli pathotypes	EPEC	Enteropathogenic E. coli	2010	Incidence	Rate per 100,000	ETH	Ethiopia	Africa	≥5 years	73896788	951.426	33.9559	2258.85
E. coli pathotypes	EPEC	Enteropathogenic E. coli	2010	Incidence	Rate per 100,000	ETH	Ethiopia	Africa	All ages	89249350	1182.11	40.3481	2781
E. coli pathotypes	EPEC	Enteropathogenic E. coli	2010	Incidence	Rate per 100,000	EUR	European Region	Europe	<5 years	54149502	259.929	3.3073	621.981
E. coli pathotypes	EPEC	Enteropathogenic E. coli	2010	Incidence	Rate per 100,000	EUR	European Region	Europe	≥5 years	841891393	37.49	0.608963	91.2939
E. coli pathotypes	EPEC	Enteropathogenic E. coli	2010	Incidence	Rate per 100,000	EUR	European Region	Europe	All ages	896040895	50.9324	0.772028	122.164
E. coli pathotypes	EPEC	Enteropathogenic E. coli	2010	Incidence	Rate per 100,000	FIN	Finland	Europe	<5 years	298117	0	0	0
E. coli pathotypes	EPEC	Enteropathogenic E. coli	2010	Incidence	Rate per 100,000	FIN	Finland	Europe	≥5 years	5053318	0	0	0
E. coli pathotypes	EPEC	Enteropathogenic E. coli	2010	Incidence	Rate per 100,000	FIN	Finland	Europe	All ages	5351435	0	0	0
E. coli pathotypes	EPEC	Enteropathogenic E. coli	2010	Incidence	Rate per 100,000	FJI	Fiji	Western Pacific	<5 years	100923	488.825	4.50014	1351.26
E. coli pathotypes	EPEC	Enteropathogenic E. coli	2010	Incidence	Rate per 100,000	FJI	Fiji	Western Pacific	≥5 years	808060	180.225	2.31423	488.557
E. coli pathotypes	EPEC	Enteropathogenic E. coli	2010	Incidence	Rate per 100,000	FJI	Fiji	Western Pacific	All ages	908983	214.489	2.55693	577.066
E. coli pathotypes	EPEC	Enteropathogenic E. coli	2010	Incidence	Rate per 100,000	FRA	France	Europe	<5 years	3887434	0	0	0
E. coli pathotypes	EPEC	Enteropathogenic E. coli	2010	Incidence	Rate per 100,000	FRA	France	Europe	≥5 years	59374631	0	0	0
E. coli pathotypes	EPEC	Enteropathogenic E. coli	2010	Incidence	Rate per 100,000	FRA	France	Europe	All ages	63262065	0	0	0
E. coli pathotypes	EPEC	Enteropathogenic E. coli	2010	Incidence	Rate per 100,000	FSM	Micronesia	Western Pacific	<5 years	12684	385.347	7.89515	923.327
E. coli pathotypes	EPEC	Enteropathogenic E. coli	2010	Incidence	Rate per 100,000	FSM	Micronesia	Western Pacific	≥5 years	94783	159.207	4.29525	413.102
E. coli pathotypes	EPEC	Enteropathogenic E. coli	2010	Incidence	Rate per 100,000	FSM	Micronesia	Western Pacific	All ages	107467	185.897	4.72013	453.607
E. coli pathotypes	EPEC	Enteropathogenic E. coli	2010	Incidence	Rate per 100,000	GAB	Gabon	Africa	<5 years	242452	1346.23	5.56015	3485.73
E. coli pathotypes	EPEC	Enteropathogenic E. coli	2010	Incidence	Rate per 100,000	GAB	Gabon	Africa	≥5 years	1447268	552.909	3.24325	1453.81
E. coli pathotypes	EPEC	Enteropathogenic E. coli	2010	Incidence	Rate per 100,000	GAB	Gabon	Africa	All ages	1689720	666.74	3.57569	1771.82
E. coli pathotypes	EPEC	Enteropathogenic E. coli	2010	Incidence	Rate per 100,000	GBR	United Kingdom	Europe	<5 years	3890719	0	0	0
E. coli pathotypes	EPEC	Enteropathogenic E. coli	2010	Incidence	Rate per 100,000	GBR	United Kingdom	Europe	≥5 years	58856177	0	0	0
E. coli pathotypes	EPEC	Enteropathogenic E. coli	2010	Incidence	Rate per 100,000	GBR	United Kingdom	Europe	All ages	62746896	0	0	0
E. coli pathotypes	EPEC	Enteropathogenic E. coli	2010	Incidence	Rate per 100,000	GEO	Georgia	Europe	<5 years	264359	577.693	5.69757	1402.11
E. coli pathotypes	EPEC	Enteropathogenic E. coli	2010	Incidence	Rate per 100,000	GEO	Georgia	Europe	≥5 years	3644475	101.304	1.31086	265.491
E. coli pathotypes	EPEC	Enteropathogenic E. coli	2010	Incidence	Rate per 100,000	GEO	Georgia	Europe	All ages	3908834	133.523	1.60753	330.999
E. coli pathotypes	EPEC	Enteropathogenic E. coli	2010	Incidence	Rate per 100,000	GHA	Ghana	Africa	<5 years	3712634	1898.2	32.5549	5340.24
E. coli pathotypes	EPEC	Enteropathogenic E. coli	2010	Incidence	Rate per 100,000	GHA	Ghana	Africa	≥5 years	21457656	777.254	17.6105	2265.02
E. coli pathotypes	EPEC	Enteropathogenic E. coli	2010	Incidence	Rate per 100,000	GHA	Ghana	Africa	All ages	25170290	942.594	19.8148	2618.5
E. coli pathotypes	EPEC	Enteropathogenic E. coli	2010	Incidence	Rate per 100,000	GIN	Guinea	Africa	<5 years	1744519	1405.81	20.9077	3580.26
E. coli pathotypes	EPEC	Enteropathogenic E. coli	2010	Incidence	Rate per 100,000	GIN	Guinea	Africa	≥5 years	8522973	774.818	14.3493	1778.33
E. coli pathotypes	EPEC	Enteropathogenic E. coli	2010	Incidence	Rate per 100,000	GIN	Guinea	Africa	All ages	10267492	882.028	15.4636	2015.32
E. coli pathotypes	EPEC	Enteropathogenic E. coli	2010	Incidence	Rate per 100,000	GLOBAL	Global	All WHO Member States	<5 years	664269435	1005.69	18.257	2138.17
E. coli pathotypes	EPEC	Enteropathogenic E. coli	2010	Incidence	Rate per 100,000	GLOBAL	Global	All WHO Member States	≥5 years	6268195885	289.248	6.45008	608.289
E. coli pathotypes	EPEC	Enteropathogenic E. coli	2010	Incidence	Rate per 100,000	GLOBAL	Global	All WHO Member States	All ages	6932465320	357.898	7.58141	753.476
E. coli pathotypes	EPEC	Enteropathogenic E. coli	2010	Incidence	Rate per 100,000	GMB	Gambia	Africa	<5 years	326307	2184.32	39.1118	5049.92
E. coli pathotypes	EPEC	Enteropathogenic E. coli	2010	Incidence	Rate per 100,000	GMB	Gambia	Africa	≥5 years	1572272	988.062	20.0018	2474.73
E. coli pathotypes	EPEC	Enteropathogenic E. coli	2010	Incidence	Rate per 100,000	GMB	Gambia	Africa	All ages	1898579	1193.66	23.2862	2938.97
E. coli pathotypes	EPEC	Enteropathogenic E. coli	2010	Incidence	Rate per 100,000	GNB	Guinea-Bissau	Africa	<5 years	257892	2558.18	72.9134	6827.79
E. coli pathotypes	EPEC	Enteropathogenic E. coli	2010	Incidence	Rate per 100,000	GNB	Guinea-Bissau	Africa	≥5 years	1288049	1461.19	55.0736	4071.25
E. coli pathotypes	EPEC	Enteropathogenic E. coli	2010	Incidence	Rate per 100,000	GNB	Guinea-Bissau	Africa	All ages	1545941	1644.19	58.0497	4499.63
E. coli pathotypes	EPEC	Enteropathogenic E. coli	2010	Incidence	Rate per 100,000	GNQ	Equatorial Guinea	Africa	<5 years	186632	1497.23	16.3919	3704.71
E. coli pathotypes	EPEC	Enteropathogenic E. coli	2010	Incidence	Rate per 100,000	GNQ	Equatorial Guinea	Africa	≥5 years	975251	692.988	10.4573	1665.74
E. coli pathotypes	EPEC	Enteropathogenic E. coli	2010	Incidence	Rate per 100,000	GNQ	Equatorial Guinea	Africa	All ages	1161883	822.172	11.4106	2012.48
E. coli pathotypes	EPEC	Enteropathogenic E. coli	2010	Incidence	Rate per 100,000	GRC	Greece	Europe	<5 years	553771	0	0	0
E. coli pathotypes	EPEC	Enteropathogenic E. coli	2010	Incidence	Rate per 100,000	GRC	Greece	Europe	≥5 years	10567681	0	0	0
E. coli pathotypes	EPEC	Enteropathogenic E. coli	2010	Incidence	Rate per 100,000	GRC	Greece	Europe	All ages	11121452	0	0	0
E. coli pathotypes	EPEC	Enteropathogenic E. coli	2010	Incidence	Rate per 100,000	GRD	Grenada	Americas	<5 years	8855	236.806	3.27522	611.082
E. coli pathotypes	EPEC	Enteropathogenic E. coli	2010	Incidence	Rate per 100,000	GRD	Grenada	Americas	≥5 years	102574	248.499	5.00426	647.2
E. coli pathotypes	EPEC	Enteropathogenic E. coli	2010	Incidence	Rate per 100,000	GRD	Grenada	Americas	All ages	111429	247.57	4.8697	624.175
E. coli pathotypes	EPEC	Enteropathogenic E. coli	2010	Incidence	Rate per 100,000	GTM	Guatemala	Americas	<5 years	1928906	434.908	12.6096	1060.98
E. coli pathotypes	EPEC	Enteropathogenic E. coli	2010	Incidence	Rate per 100,000	GTM	Guatemala	Americas	≥5 years	12426842	200.796	6.87709	525.955
E. coli pathotypes	EPEC	Enteropathogenic E. coli	2010	Incidence	Rate per 100,000	GTM	Guatemala	Americas	All ages	14355748	232.252	7.64734	589.299
E. coli pathotypes	EPEC	Enteropathogenic E. coli	2010	Incidence	Rate per 100,000	GUY	Guyana	Americas	<5 years	77806	0	0	0
E. coli pathotypes	EPEC	Enteropathogenic E. coli	2010	Incidence	Rate per 100,000	GUY	Guyana	Americas	≥5 years	672950	0	0	0
E. coli pathotypes	EPEC	Enteropathogenic E. coli	2010	Incidence	Rate per 100,000	GUY	Guyana	Americas	All ages	750756	0	0	0
E. coli pathotypes	EPEC	Enteropathogenic E. coli	2010	Incidence	Rate per 100,000	HND	Honduras	Americas	<5 years	1075234	386.398	7.55036	967.033
E. coli pathotypes	EPEC	Enteropathogenic E. coli	2010	Incidence	Rate per 100,000	HND	Honduras	Americas	≥5 years	7203191	190.875	3.94292	499.307
E. coli pathotypes	EPEC	Enteropathogenic E. coli	2010	Incidence	Rate per 100,000	HND	Honduras	Americas	All ages	8278425	216.271	4.41147	557.32
E. coli pathotypes	EPEC	Enteropathogenic E. coli	2010	Incidence	Rate per 100,000	HRV	Croatia	Europe	<5 years	212256	0	0	0
E. coli pathotypes	EPEC	Enteropathogenic E. coli	2010	Incidence	Rate per 100,000	HRV	Croatia	Europe	≥5 years	4095158	0	0	0
E. coli pathotypes	EPEC	Enteropathogenic E. coli	2010	Incidence	Rate per 100,000	HRV	Croatia	Europe	All ages	4307414	0	0	0
E. coli pathotypes	EPEC	Enteropathogenic E. coli	2010	Incidence	Rate per 100,000	HTI	Haiti	Americas	<5 years	1239723	552.582	11.3787	1424.04
E. coli pathotypes	EPEC	Enteropathogenic E. coli	2010	Incidence	Rate per 100,000	HTI	Haiti	Americas	≥5 years	8529800	209.342	5.21203	580.86
E. coli pathotypes	EPEC	Enteropathogenic E. coli	2010	Incidence	Rate per 100,000	HTI	Haiti	Americas	All ages	9769523	252.898	6.06743	696.059
E. coli pathotypes	EPEC	Enteropathogenic E. coli	2010	Incidence	Rate per 100,000	HUN	Hungary	Europe	<5 years	489550	0	0	0
E. coli pathotypes	EPEC	Enteropathogenic E. coli	2010	Incidence	Rate per 100,000	HUN	Hungary	Europe	≥5 years	9503738	0	0	0
E. coli pathotypes	EPEC	Enteropathogenic E. coli	2010	Incidence	Rate per 100,000	HUN	Hungary	Europe	All ages	9993288	0	0	0
E. coli pathotypes	EPEC	Enteropathogenic E. coli	2010	Incidence	Rate per 100,000	IDN	Indonesia	South-East Asia	<5 years	23776035	1691.61	37.286	4429.96
E. coli pathotypes	EPEC	Enteropathogenic E. coli	2010	Incidence	Rate per 100,000	IDN	Indonesia	South-East Asia	≥5 years	220977606	316.801	8.20447	838.14
E. coli pathotypes	EPEC	Enteropathogenic E. coli	2010	Incidence	Rate per 100,000	IDN	Indonesia	South-East Asia	All ages	244753641	450.353	11.4897	1169.34
E. coli pathotypes	EPEC	Enteropathogenic E. coli	2010	Incidence	Rate per 100,000	IND	India	South-East Asia	<5 years	129454703	916.235	12.5892	2023.32
E. coli pathotypes	EPEC	Enteropathogenic E. coli	2010	Incidence	Rate per 100,000	IND	India	South-East Asia	≥5 years	1105056260	605.35	11.0615	1375.6
E. coli pathotypes	EPEC	Enteropathogenic E. coli	2010	Incidence	Rate per 100,000	IND	India	South-East Asia	All ages	1234510963	637.951	11.2217	1439.95
E. coli pathotypes	EPEC	Enteropathogenic E. coli	2010	Incidence	Rate per 100,000	IRL	Ireland	Europe	<5 years	343609	0	0	0
E. coli pathotypes	EPEC	Enteropathogenic E. coli	2010	Incidence	Rate per 100,000	IRL	Ireland	Europe	≥5 years	4204912	0	0	0
E. coli pathotypes	EPEC	Enteropathogenic E. coli	2010	Incidence	Rate per 100,000	IRL	Ireland	Europe	All ages	4548521	0	0	0
E. coli pathotypes	EPEC	Enteropathogenic E. coli	2010	Incidence	Rate per 100,000	IRN	Iran	Eastern Mediterranean	<5 years	6330139	449.048	6.2294	1165.52
E. coli pathotypes	EPEC	Enteropathogenic E. coli	2010	Incidence	Rate per 100,000	IRN	Iran	Eastern Mediterranean	≥5 years	70606920	139.891	2.62481	351.945
E. coli pathotypes	EPEC	Enteropathogenic E. coli	2010	Incidence	Rate per 100,000	IRN	Iran	Eastern Mediterranean	All ages	76937059	165.327	2.92139	411.87
E. coli pathotypes	EPEC	Enteropathogenic E. coli	2010	Incidence	Rate per 100,000	IRQ	Iraq	Eastern Mediterranean	<5 years	4690554	1021.76	18.3774	2389.48
E. coli pathotypes	EPEC	Enteropathogenic E. coli	2010	Incidence	Rate per 100,000	IRQ	Iraq	Eastern Mediterranean	≥5 years	25855237	236.476	5.56316	555.975
E. coli pathotypes	EPEC	Enteropathogenic E. coli	2010	Incidence	Rate per 100,000	IRQ	Iraq	Eastern Mediterranean	All ages	30545791	357.062	7.53089	833.9
E. coli pathotypes	EPEC	Enteropathogenic E. coli	2010	Incidence	Rate per 100,000	ISL	Iceland	Europe	<5 years	23270	0	0	0
E. coli pathotypes	EPEC	Enteropathogenic E. coli	2010	Incidence	Rate per 100,000	ISL	Iceland	Europe	≥5 years	294474	0	0	0
E. coli pathotypes	EPEC	Enteropathogenic E. coli	2010	Incidence	Rate per 100,000	ISL	Iceland	Europe	All ages	317744	0	0	0
E. coli pathotypes	EPEC	Enteropathogenic E. coli	2010	Incidence	Rate per 100,000	ISR	Israel	Europe	<5 years	733764	0	0	0
E. coli pathotypes	EPEC	Enteropathogenic E. coli	2010	Incidence	Rate per 100,000	ISR	Israel	Europe	≥5 years	6535002	0	0	0
E. coli pathotypes	EPEC	Enteropathogenic E. coli	2010	Incidence	Rate per 100,000	ISR	Israel	Europe	All ages	7268766	0	0	0
E. coli pathotypes	EPEC	Enteropathogenic E. coli	2010	Incidence	Rate per 100,000	ITA	Italy	Europe	<5 years	2831357	0	0	0
E. coli pathotypes	EPEC	Enteropathogenic E. coli	2010	Incidence	Rate per 100,000	ITA	Italy	Europe	≥5 years	57205920	0	0	0
E. coli pathotypes	EPEC	Enteropathogenic E. coli	2010	Incidence	Rate per 100,000	ITA	Italy	Europe	All ages	60037277	0	0	0
E. coli pathotypes	EPEC	Enteropathogenic E. coli	2010	Incidence	Rate per 100,000	JAM	Jamaica	Americas	<5 years	227158	200.347	2.86186	513.504
E. coli pathotypes	EPEC	Enteropathogenic E. coli	2010	Incidence	Rate per 100,000	JAM	Jamaica	Americas	≥5 years	2515515	110.165	2.15206	283.819
E. coli pathotypes	EPEC	Enteropathogenic E. coli	2010	Incidence	Rate per 100,000	JAM	Jamaica	Americas	All ages	2742673	117.634	2.21325	302.412
E. coli pathotypes	EPEC	Enteropathogenic E. coli	2010	Incidence	Rate per 100,000	JOR	Jordan	Eastern Mediterranean	<5 years	931486	687.905	12.1307	1610.94
E. coli pathotypes	EPEC	Enteropathogenic E. coli	2010	Incidence	Rate per 100,000	JOR	Jordan	Eastern Mediterranean	≥5 years	6274249	203.874	4.56605	475.495
E. coli pathotypes	EPEC	Enteropathogenic E. coli	2010	Incidence	Rate per 100,000	JOR	Jordan	Eastern Mediterranean	All ages	7205735	266.445	5.54393	609.459
E. coli pathotypes	EPEC	Enteropathogenic E. coli	2010	Incidence	Rate per 100,000	JPN	Japan	Western Pacific	<5 years	5429286	0	0	0
E. coli pathotypes	EPEC	Enteropathogenic E. coli	2010	Incidence	Rate per 100,000	JPN	Japan	Western Pacific	≥5 years	122772534	0	0	0
E. coli pathotypes	EPEC	Enteropathogenic E. coli	2010	Incidence	Rate per 100,000	JPN	Japan	Western Pacific	All ages	128201820	0	0	0
E. coli pathotypes	EPEC	Enteropathogenic E. coli	2010	Incidence	Rate per 100,000	KAZ	Kazakhstan	Europe	<5 years	1703638	238.248	2.19405	583.245
E. coli pathotypes	EPEC	Enteropathogenic E. coli	2010	Incidence	Rate per 100,000	KAZ	Kazakhstan	Europe	≥5 years	15021344	47.6242	0.577982	125.814
E. coli pathotypes	EPEC	Enteropathogenic E. coli	2010	Incidence	Rate per 100,000	KAZ	Kazakhstan	Europe	All ages	16724982	67.0415	0.742598	169.507
E. coli pathotypes	EPEC	Enteropathogenic E. coli	2010	Incidence	Rate per 100,000	KEN	Kenya	Africa	<5 years	6884054	1668.63	18.9716	3938.77
E. coli pathotypes	EPEC	Enteropathogenic E. coli	2010	Incidence	Rate per 100,000	KEN	Kenya	Africa	≥5 years	34125160	907.396	13.3927	2130.04
E. coli pathotypes	EPEC	Enteropathogenic E. coli	2010	Incidence	Rate per 100,000	KEN	Kenya	Africa	All ages	41009214	1035.18	14.3292	2403.65
E. coli pathotypes	EPEC	Enteropathogenic E. coli	2010	Incidence	Rate per 100,000	KGZ	Kyrgyzstan	Europe	<5 years	599456	396.735	8.92136	955.759
E. coli pathotypes	EPEC	Enteropathogenic E. coli	2010	Incidence	Rate per 100,000	KGZ	Kyrgyzstan	Europe	≥5 years	4840808	60.0999	1.35234	163.933
E. coli pathotypes	EPEC	Enteropathogenic E. coli	2010	Incidence	Rate per 100,000	KGZ	Kyrgyzstan	Europe	All ages	5440264	97.1933	2.18636	240.119
E. coli pathotypes	EPEC	Enteropathogenic E. coli	2010	Incidence	Rate per 100,000	KHM	Cambodia	Western Pacific	<5 years	1690965	1224.38	19.2539	3775.28
E. coli pathotypes	EPEC	Enteropathogenic E. coli	2010	Incidence	Rate per 100,000	KHM	Cambodia	Western Pacific	≥5 years	12698518	201.432	4.17039	635
E. coli pathotypes	EPEC	Enteropathogenic E. coli	2010	Incidence	Rate per 100,000	KHM	Cambodia	Western Pacific	All ages	14389483	321.643	5.94292	1015.7
E. coli pathotypes	EPEC	Enteropathogenic E. coli	2010	Incidence	Rate per 100,000	KIR	Kiribati	Western Pacific	<5 years	14501	589.884	9.10722	1474.69
E. coli pathotypes	EPEC	Enteropathogenic E. coli	2010	Incidence	Rate per 100,000	KIR	Kiribati	Western Pacific	≥5 years	93106	276.965	6.07061	689.889
E. coli pathotypes	EPEC	Enteropathogenic E. coli	2010	Incidence	Rate per 100,000	KIR	Kiribati	Western Pacific	All ages	107607	319.134	6.47982	775.553
E. coli pathotypes	EPEC	Enteropathogenic E. coli	2010	Incidence	Rate per 100,000	KNA	Saint Kitts and Nevis	Americas	<5 years	3472	0	0	0
E. coli pathotypes	EPEC	Enteropathogenic E. coli	2010	Incidence	Rate per 100,000	KNA	Saint Kitts and Nevis	Americas	≥5 years	43463	0	0	0
E. coli pathotypes	EPEC	Enteropathogenic E. coli	2010	Incidence	Rate per 100,000	KNA	Saint Kitts and Nevis	Americas	All ages	46935	0	0	0
E. coli pathotypes	EPEC	Enteropathogenic E. coli	2010	Incidence	Rate per 100,000	KOR	South Korea	Western Pacific	<5 years	2237040	0	0	0
E. coli pathotypes	EPEC	Enteropathogenic E. coli	2010	Incidence	Rate per 100,000	KOR	South Korea	Western Pacific	≥5 years	46408488	0	0	0
E. coli pathotypes	EPEC	Enteropathogenic E. coli	2010	Incidence	Rate per 100,000	KOR	South Korea	Western Pacific	All ages	48645528	0	0	0
E. coli pathotypes	EPEC	Enteropathogenic E. coli	2010	Incidence	Rate per 100,000	KWT	Kuwait	Eastern Mediterranean	<5 years	254731	0	0	0
E. coli pathotypes	EPEC	Enteropathogenic E. coli	2010	Incidence	Rate per 100,000	KWT	Kuwait	Eastern Mediterranean	≥5 years	2612932	0	0	0
E. coli pathotypes	EPEC	Enteropathogenic E. coli	2010	Incidence	Rate per 100,000	KWT	Kuwait	Eastern Mediterranean	All ages	2867663	0	0	0
E. coli pathotypes	EPEC	Enteropathogenic E. coli	2010	Incidence	Rate per 100,000	LAO	Laos	Western Pacific	<5 years	775170	909.765	14.6802	2188.37
E. coli pathotypes	EPEC	Enteropathogenic E. coli	2010	Incidence	Rate per 100,000	LAO	Laos	Western Pacific	≥5 years	5512789	161.912	3.45751	401.716
E. coli pathotypes	EPEC	Enteropathogenic E. coli	2010	Incidence	Rate per 100,000	LAO	Laos	Western Pacific	All ages	6287959	254.106	4.84103	621.216
E. coli pathotypes	EPEC	Enteropathogenic E. coli	2010	Incidence	Rate per 100,000	LBN	Lebanon	Eastern Mediterranean	<5 years	435110	997.844	19.5895	2634.48
E. coli pathotypes	EPEC	Enteropathogenic E. coli	2010	Incidence	Rate per 100,000	LBN	Lebanon	Eastern Mediterranean	≥5 years	4590328	241.4	5.27874	656.508
E. coli pathotypes	EPEC	Enteropathogenic E. coli	2010	Incidence	Rate per 100,000	LBN	Lebanon	Eastern Mediterranean	All ages	5025438	306.894	6.73995	821.957
E. coli pathotypes	EPEC	Enteropathogenic E. coli	2010	Incidence	Rate per 100,000	LBR	Liberia	Africa	<5 years	677086	2785.67	77.9256	6904.72
E. coli pathotypes	EPEC	Enteropathogenic E. coli	2010	Incidence	Rate per 100,000	LBR	Liberia	Africa	≥5 years	3323249	1270.23	45.9939	3011.42
E. coli pathotypes	EPEC	Enteropathogenic E. coli	2010	Incidence	Rate per 100,000	LBR	Liberia	Africa	All ages	4000335	1526.73	51.3986	3620.5
E. coli pathotypes	EPEC	Enteropathogenic E. coli	2010	Incidence	Rate per 100,000	LBY	Libya	Eastern Mediterranean	<5 years	710097	559.819	12.1686	1579.01
E. coli pathotypes	EPEC	Enteropathogenic E. coli	2010	Incidence	Rate per 100,000	LBY	Libya	Eastern Mediterranean	≥5 years	5721472	192.445	5.38794	531.207
E. coli pathotypes	EPEC	Enteropathogenic E. coli	2010	Incidence	Rate per 100,000	LBY	Libya	Eastern Mediterranean	All ages	6431569	233.006	6.25639	662.293
E. coli pathotypes	EPEC	Enteropathogenic E. coli	2010	Incidence	Rate per 100,000	LCA	Saint Lucia	Americas	<5 years	12478	254.711	3.52251	649.742
E. coli pathotypes	EPEC	Enteropathogenic E. coli	2010	Incidence	Rate per 100,000	LCA	Saint Lucia	Americas	≥5 years	157929	183.031	3.72247	478.419
E. coli pathotypes	EPEC	Enteropathogenic E. coli	2010	Incidence	Rate per 100,000	LCA	Saint Lucia	Americas	All ages	170407	188.28	3.71054	489.146
E. coli pathotypes	EPEC	Enteropathogenic E. coli	2010	Incidence	Rate per 100,000	LKA	Sri Lanka	South-East Asia	<5 years	1829096	755.135	9.00077	1772.72
E. coli pathotypes	EPEC	Enteropathogenic E. coli	2010	Incidence	Rate per 100,000	LKA	Sri Lanka	South-East Asia	≥5 years	18986854	225.831	3.61026	537.858
E. coli pathotypes	EPEC	Enteropathogenic E. coli	2010	Incidence	Rate per 100,000	LKA	Sri Lanka	South-East Asia	All ages	20815950	272.341	4.08393	626.201
E. coli pathotypes	EPEC	Enteropathogenic E. coli	2010	Incidence	Rate per 100,000	LSO	Lesotho	Africa	<5 years	258408	1262.65	17.8151	3073.88
E. coli pathotypes	EPEC	Enteropathogenic E. coli	2010	Incidence	Rate per 100,000	LSO	Lesotho	Africa	≥5 years	1729844	912.904	17.9812	2068.74
E. coli pathotypes	EPEC	Enteropathogenic E. coli	2010	Incidence	Rate per 100,000	LSO	Lesotho	Africa	All ages	1988252	958.359	17.9596	2171.49
E. coli pathotypes	EPEC	Enteropathogenic E. coli	2010	Incidence	Rate per 100,000	LTU	Lithuania	Europe	<5 years	147465	0	0	0
E. coli pathotypes	EPEC	Enteropathogenic E. coli	2010	Incidence	Rate per 100,000	LTU	Lithuania	Europe	≥5 years	2994879	0	0	0
E. coli pathotypes	EPEC	Enteropathogenic E. coli	2010	Incidence	Rate per 100,000	LTU	Lithuania	Europe	All ages	3142344	0	0	0
E. coli pathotypes	EPEC	Enteropathogenic E. coli	2010	Incidence	Rate per 100,000	LUX	Luxembourg	Europe	<5 years	28651	0	0	0
E. coli pathotypes	EPEC	Enteropathogenic E. coli	2010	Incidence	Rate per 100,000	LUX	Luxembourg	Europe	≥5 years	473851	0	0	0
E. coli pathotypes	EPEC	Enteropathogenic E. coli	2010	Incidence	Rate per 100,000	LUX	Luxembourg	Europe	All ages	502502	0	0	0
E. coli pathotypes	EPEC	Enteropathogenic E. coli	2010	Incidence	Rate per 100,000	LVA	Latvia	Europe	<5 years	111425	0	0	0
E. coli pathotypes	EPEC	Enteropathogenic E. coli	2010	Incidence	Rate per 100,000	LVA	Latvia	Europe	≥5 years	2009453	0	0	0
E. coli pathotypes	EPEC	Enteropathogenic E. coli	2010	Incidence	Rate per 100,000	LVA	Latvia	Europe	All ages	2120878	0	0	0
E. coli pathotypes	EPEC	Enteropathogenic E. coli	2010	Incidence	Rate per 100,000	MAR	Morocco	Eastern Mediterranean	<5 years	3287350	880.412	13.5208	2273.95
E. coli pathotypes	EPEC	Enteropathogenic E. coli	2010	Incidence	Rate per 100,000	MAR	Morocco	Eastern Mediterranean	≥5 years	28957018	145.336	2.50874	392.224
E. coli pathotypes	EPEC	Enteropathogenic E. coli	2010	Incidence	Rate per 100,000	MAR	Morocco	Eastern Mediterranean	All ages	32244368	220.278	3.65189	587.196
E. coli pathotypes	EPEC	Enteropathogenic E. coli	2010	Incidence	Rate per 100,000	MCO	Monaco	Europe	<5 years	1381	0	0	0
E. coli pathotypes	EPEC	Enteropathogenic E. coli	2010	Incidence	Rate per 100,000	MCO	Monaco	Europe	≥5 years	31386	0	0	0
E. coli pathotypes	EPEC	Enteropathogenic E. coli	2010	Incidence	Rate per 100,000	MCO	Monaco	Europe	All ages	32767	0	0	0
E. coli pathotypes	EPEC	Enteropathogenic E. coli	2010	Incidence	Rate per 100,000	MDA	Moldova	Europe	<5 years	221966	701.632	6.73319	1694.33
E. coli pathotypes	EPEC	Enteropathogenic E. coli	2010	Incidence	Rate per 100,000	MDA	Moldova	Europe	≥5 years	3447317	61.3943	0.750199	159.186
E. coli pathotypes	EPEC	Enteropathogenic E. coli	2010	Incidence	Rate per 100,000	MDA	Moldova	Europe	All ages	3669283	100.124	1.11213	247.082
E. coli pathotypes	EPEC	Enteropathogenic E. coli	2010	Incidence	Rate per 100,000	MDG	Madagascar	Africa	<5 years	3611764	2334.72	54.3654	6295.4
E. coli pathotypes	EPEC	Enteropathogenic E. coli	2010	Incidence	Rate per 100,000	MDG	Madagascar	Africa	≥5 years	18251796	1173.53	32.388	3201.55
E. coli pathotypes	EPEC	Enteropathogenic E. coli	2010	Incidence	Rate per 100,000	MDG	Madagascar	Africa	All ages	21863560	1365.35	37.3005	3781.71
E. coli pathotypes	EPEC	Enteropathogenic E. coli	2010	Incidence	Rate per 100,000	MDV	Maldives	South-East Asia	<5 years	31337	1286.89	29.048	3385.9
E. coli pathotypes	EPEC	Enteropathogenic E. coli	2010	Incidence	Rate per 100,000	MDV	Maldives	South-East Asia	≥5 years	323096	246.614	6.29984	679.255
E. coli pathotypes	EPEC	Enteropathogenic E. coli	2010	Incidence	Rate per 100,000	MDV	Maldives	South-East Asia	All ages	354433	338.589	8.7999	893.279
E. coli pathotypes	EPEC	Enteropathogenic E. coli	2010	Incidence	Rate per 100,000	MEX	Mexico	Americas	<5 years	11284297	188.552	2.37054	513.178
E. coli pathotypes	EPEC	Enteropathogenic E. coli	2010	Incidence	Rate per 100,000	MEX	Mexico	Americas	≥5 years	101530640	52.9753	0.791152	135.985
E. coli pathotypes	EPEC	Enteropathogenic E. coli	2010	Incidence	Rate per 100,000	MEX	Mexico	Americas	All ages	112814937	66.5364	0.950398	166.359
E. coli pathotypes	EPEC	Enteropathogenic E. coli	2010	Incidence	Rate per 100,000	MHL	Marshall Islands	Western Pacific	<5 years	7516	352.783	3.35948	948.156
E. coli pathotypes	EPEC	Enteropathogenic E. coli	2010	Incidence	Rate per 100,000	MHL	Marshall Islands	Western Pacific	≥5 years	44501	149.889	2.02797	402.126
E. coli pathotypes	EPEC	Enteropathogenic E. coli	2010	Incidence	Rate per 100,000	MHL	Marshall Islands	Western Pacific	All ages	52017	179.205	2.22036	478.247
E. coli pathotypes	EPEC	Enteropathogenic E. coli	2010	Incidence	Rate per 100,000	MKD	North Macedonia	Europe	<5 years	118448	349.123	3.27546	825.125
E. coli pathotypes	EPEC	Enteropathogenic E. coli	2010	Incidence	Rate per 100,000	MKD	North Macedonia	Europe	≥5 years	1937751	12.7653	0.152328	34.0422
E. coli pathotypes	EPEC	Enteropathogenic E. coli	2010	Incidence	Rate per 100,000	MKD	North Macedonia	Europe	All ages	2056199	32.1413	0.332237	78.6352
E. coli pathotypes	EPEC	Enteropathogenic E. coli	2010	Incidence	Rate per 100,000	MLI	Mali	Africa	<5 years	3046436	2628.55	69.0556	6694.99
E. coli pathotypes	EPEC	Enteropathogenic E. coli	2010	Incidence	Rate per 100,000	MLI	Mali	Africa	≥5 years	12638776	1545.54	52.1703	4046.71
E. coli pathotypes	EPEC	Enteropathogenic E. coli	2010	Incidence	Rate per 100,000	MLI	Mali	Africa	All ages	15685212	1755.88	57.0401	4417.74
E. coli pathotypes	EPEC	Enteropathogenic E. coli	2010	Incidence	Rate per 100,000	MLT	Malta	Europe	<5 years	20172	0	0	0
E. coli pathotypes	EPEC	Enteropathogenic E. coli	2010	Incidence	Rate per 100,000	MLT	Malta	Europe	≥5 years	401539	0	0	0
E. coli pathotypes	EPEC	Enteropathogenic E. coli	2010	Incidence	Rate per 100,000	MLT	Malta	Europe	All ages	421711	0	0	0
E. coli pathotypes	EPEC	Enteropathogenic E. coli	2010	Incidence	Rate per 100,000	MMR	Myanmar	South-East Asia	<5 years	4531300	1331.84	17.2723	3056.67
E. coli pathotypes	EPEC	Enteropathogenic E. coli	2010	Incidence	Rate per 100,000	MMR	Myanmar	South-East Asia	≥5 years	44302440	193.327	3.23448	460.341
E. coli pathotypes	EPEC	Enteropathogenic E. coli	2010	Incidence	Rate per 100,000	MMR	Myanmar	South-East Asia	All ages	48833740	298.971	4.53706	684.271
E. coli pathotypes	EPEC	Enteropathogenic E. coli	2010	Incidence	Rate per 100,000	MNE	Montenegro	Europe	<5 years	39007	239.796	2.25611	594.036
E. coli pathotypes	EPEC	Enteropathogenic E. coli	2010	Incidence	Rate per 100,000	MNE	Montenegro	Europe	≥5 years	593253	9.90039	0.115882	26.1118
E. coli pathotypes	EPEC	Enteropathogenic E. coli	2010	Incidence	Rate per 100,000	MNE	Montenegro	Europe	All ages	632260	24.0837	0.247923	58.9456
E. coli pathotypes	EPEC	Enteropathogenic E. coli	2010	Incidence	Rate per 100,000	MNG	Mongolia	Western Pacific	<5 years	278651	289.69	4.51628	693.208
E. coli pathotypes	EPEC	Enteropathogenic E. coli	2010	Incidence	Rate per 100,000	MNG	Mongolia	Western Pacific	≥5 years	2403374	24.1058	0.461773	64.2672
E. coli pathotypes	EPEC	Enteropathogenic E. coli	2010	Incidence	Rate per 100,000	MNG	Mongolia	Western Pacific	All ages	2682025	51.6988	0.883019	126.762
E. coli pathotypes	EPEC	Enteropathogenic E. coli	2010	Incidence	Rate per 100,000	MOZ	Mozambique	Africa	<5 years	4016419	1814.69	45.517	4138.53
E. coli pathotypes	EPEC	Enteropathogenic E. coli	2010	Incidence	Rate per 100,000	MOZ	Mozambique	Africa	≥5 years	18671842	852.269	23.5408	2130.03
E. coli pathotypes	EPEC	Enteropathogenic E. coli	2010	Incidence	Rate per 100,000	MOZ	Mozambique	Africa	All ages	22688261	1022.64	27.4311	2466.04
E. coli pathotypes	EPEC	Enteropathogenic E. coli	2010	Incidence	Rate per 100,000	MRT	Mauritania	Africa	<5 years	573780	2021.34	29.4785	4995.93
E. coli pathotypes	EPEC	Enteropathogenic E. coli	2010	Incidence	Rate per 100,000	MRT	Mauritania	Africa	≥5 years	2762561	974.696	18.2875	2232.85
E. coli pathotypes	EPEC	Enteropathogenic E. coli	2010	Incidence	Rate per 100,000	MRT	Mauritania	Africa	All ages	3336341	1154.7	20.2121	2658.76
E. coli pathotypes	EPEC	Enteropathogenic E. coli	2010	Incidence	Rate per 100,000	MUS	Mauritius	Africa	<5 years	82092	1548.02	16.2447	3715.16
E. coli pathotypes	EPEC	Enteropathogenic E. coli	2010	Incidence	Rate per 100,000	MUS	Mauritius	Africa	≥5 years	1198847	326.168	4.39	799.884
E. coli pathotypes	EPEC	Enteropathogenic E. coli	2010	Incidence	Rate per 100,000	MUS	Mauritius	Africa	All ages	1280939	404.473	5.14974	1000.31
E. coli pathotypes	EPEC	Enteropathogenic E. coli	2010	Incidence	Rate per 100,000	MWI	Malawi	Africa	<5 years	2686830	2897.63	53.2469	7755.14
E. coli pathotypes	EPEC	Enteropathogenic E. coli	2010	Incidence	Rate per 100,000	MWI	Malawi	Africa	≥5 years	11922064	1143.65	27.7353	3054.77
E. coli pathotypes	EPEC	Enteropathogenic E. coli	2010	Incidence	Rate per 100,000	MWI	Malawi	Africa	All ages	14608894	1466.23	32.4273	3884.58
E. coli pathotypes	EPEC	Enteropathogenic E. coli	2010	Incidence	Rate per 100,000	MYS	Malaysia	Western Pacific	<5 years	2557996	384.664	3.37267	1077.92
E. coli pathotypes	EPEC	Enteropathogenic E. coli	2010	Incidence	Rate per 100,000	MYS	Malaysia	Western Pacific	≥5 years	25839067	174.615	2.18081	464.708
E. coli pathotypes	EPEC	Enteropathogenic E. coli	2010	Incidence	Rate per 100,000	MYS	Malaysia	Western Pacific	All ages	28397063	193.536	2.28817	516.07
E. coli pathotypes	EPEC	Enteropathogenic E. coli	2010	Incidence	Rate per 100,000	NAM	Namibia	Africa	<5 years	279857	1356.07	15.8281	3266.78
E. coli pathotypes	EPEC	Enteropathogenic E. coli	2010	Incidence	Rate per 100,000	NAM	Namibia	Africa	≥5 years	1813185	1009.98	15.4743	2421.94
E. coli pathotypes	EPEC	Enteropathogenic E. coli	2010	Incidence	Rate per 100,000	NAM	Namibia	Africa	All ages	2093042	1056.25	15.5216	2541.41
E. coli pathotypes	EPEC	Enteropathogenic E. coli	2010	Incidence	Rate per 100,000	NER	Niger	Africa	<5 years	3326162	2763.61	76.8587	6888.4
E. coli pathotypes	EPEC	Enteropathogenic E. coli	2010	Incidence	Rate per 100,000	NER	Niger	Africa	≥5 years	12914340	1086.82	39.6042	2600.24
E. coli pathotypes	EPEC	Enteropathogenic E. coli	2010	Incidence	Rate per 100,000	NER	Niger	Africa	All ages	16240502	1430.24	47.2342	3344.33
E. coli pathotypes	EPEC	Enteropathogenic E. coli	2010	Incidence	Rate per 100,000	NGA	Nigeria	Africa	<5 years	29392596	1608.29	11.3474	4197.01
E. coli pathotypes	EPEC	Enteropathogenic E. coli	2010	Incidence	Rate per 100,000	NGA	Nigeria	Africa	≥5 years	134911718	699.339	7.19157	1773.88
E. coli pathotypes	EPEC	Enteropathogenic E. coli	2010	Incidence	Rate per 100,000	NGA	Nigeria	Africa	All ages	164304314	861.942	7.93501	2237.66
E. coli pathotypes	EPEC	Enteropathogenic E. coli	2010	Incidence	Rate per 100,000	NIC	Nicaragua	Americas	<5 years	669209	233.943	5.22447	671.669
E. coli pathotypes	EPEC	Enteropathogenic E. coli	2010	Incidence	Rate per 100,000	NIC	Nicaragua	Americas	≥5 years	5027539	86.9581	2.94118	250.069
E. coli pathotypes	EPEC	Enteropathogenic E. coli	2010	Incidence	Rate per 100,000	NIC	Nicaragua	Americas	All ages	5696748	104.225	3.25382	291.235
E. coli pathotypes	EPEC	Enteropathogenic E. coli	2010	Incidence	Rate per 100,000	NIU	Niue	Western Pacific	<5 years	162	0	0	0
E. coli pathotypes	EPEC	Enteropathogenic E. coli	2010	Incidence	Rate per 100,000	NIU	Niue	Western Pacific	≥5 years	1614	0	0	0
E. coli pathotypes	EPEC	Enteropathogenic E. coli	2010	Incidence	Rate per 100,000	NIU	Niue	Western Pacific	All ages	1776	0	0	0
E. coli pathotypes	EPEC	Enteropathogenic E. coli	2010	Incidence	Rate per 100,000	NLD	Netherlands	Europe	<5 years	934468	0	0	0
E. coli pathotypes	EPEC	Enteropathogenic E. coli	2010	Incidence	Rate per 100,000	NLD	Netherlands	Europe	≥5 years	15795333	0	0	0
E. coli pathotypes	EPEC	Enteropathogenic E. coli	2010	Incidence	Rate per 100,000	NLD	Netherlands	Europe	All ages	16729801	0	0	0
E. coli pathotypes	EPEC	Enteropathogenic E. coli	2010	Incidence	Rate per 100,000	NOR	Norway	Europe	<5 years	303929	0	0	0
E. coli pathotypes	EPEC	Enteropathogenic E. coli	2010	Incidence	Rate per 100,000	NOR	Norway	Europe	≥5 years	4554192	0	0	0
E. coli pathotypes	EPEC	Enteropathogenic E. coli	2010	Incidence	Rate per 100,000	NOR	Norway	Europe	All ages	4858121	0	0	0
E. coli pathotypes	EPEC	Enteropathogenic E. coli	2010	Incidence	Rate per 100,000	NPL	Nepal	South-East Asia	<5 years	3091157	992.699	16.0787	2427.07
E. coli pathotypes	EPEC	Enteropathogenic E. coli	2010	Incidence	Rate per 100,000	NPL	Nepal	South-East Asia	≥5 years	24169460	425.262	8.28363	1094.71
E. coli pathotypes	EPEC	Enteropathogenic E. coli	2010	Incidence	Rate per 100,000	NPL	Nepal	South-East Asia	All ages	27260617	489.605	9.16754	1221.33
E. coli pathotypes	EPEC	Enteropathogenic E. coli	2010	Incidence	Rate per 100,000	NRU	Nauru	Western Pacific	<5 years	1446	0	0	0
E. coli pathotypes	EPEC	Enteropathogenic E. coli	2010	Incidence	Rate per 100,000	NRU	Nauru	Western Pacific	≥5 years	8581	0	0	0
E. coli pathotypes	EPEC	Enteropathogenic E. coli	2010	Incidence	Rate per 100,000	NRU	Nauru	Western Pacific	All ages	10027	0	0	0
E. coli pathotypes	EPEC	Enteropathogenic E. coli	2010	Incidence	Rate per 100,000	NZL	New Zealand	Western Pacific	<5 years	310805	0	0	0
E. coli pathotypes	EPEC	Enteropathogenic E. coli	2010	Incidence	Rate per 100,000	NZL	New Zealand	Western Pacific	≥5 years	4016329	0	0	0
E. coli pathotypes	EPEC	Enteropathogenic E. coli	2010	Incidence	Rate per 100,000	NZL	New Zealand	Western Pacific	All ages	4327134	0	0	0
E. coli pathotypes	EPEC	Enteropathogenic E. coli	2010	Incidence	Rate per 100,000	OMN	Oman	Eastern Mediterranean	<5 years	284222	0	0	0
E. coli pathotypes	EPEC	Enteropathogenic E. coli	2010	Incidence	Rate per 100,000	OMN	Oman	Eastern Mediterranean	≥5 years	2430055	0	0	0
E. coli pathotypes	EPEC	Enteropathogenic E. coli	2010	Incidence	Rate per 100,000	OMN	Oman	Eastern Mediterranean	All ages	2714277	0	0	0
E. coli pathotypes	EPEC	Enteropathogenic E. coli	2010	Incidence	Rate per 100,000	PAK	Pakistan	Eastern Mediterranean	<5 years	28338652	2483.93	40.8592	6464.04
E. coli pathotypes	EPEC	Enteropathogenic E. coli	2010	Incidence	Rate per 100,000	PAK	Pakistan	Eastern Mediterranean	≥5 years	168542747	826.607	19.1237	2239.67
E. coli pathotypes	EPEC	Enteropathogenic E. coli	2010	Incidence	Rate per 100,000	PAK	Pakistan	Eastern Mediterranean	All ages	196881399	1065.16	22.2522	2754.71
E. coli pathotypes	EPEC	Enteropathogenic E. coli	2010	Incidence	Rate per 100,000	PAN	Panama	Americas	<5 years	365796	0	0	0
E. coli pathotypes	EPEC	Enteropathogenic E. coli	2010	Incidence	Rate per 100,000	PAN	Panama	Americas	≥5 years	3230556	0	0	0
E. coli pathotypes	EPEC	Enteropathogenic E. coli	2010	Incidence	Rate per 100,000	PAN	Panama	Americas	All ages	3596352	0	0	0
E. coli pathotypes	EPEC	Enteropathogenic E. coli	2010	Incidence	Rate per 100,000	PER	Peru	Americas	<5 years	2941038	806.661	16.1178	2055.23
E. coli pathotypes	EPEC	Enteropathogenic E. coli	2010	Incidence	Rate per 100,000	PER	Peru	Americas	≥5 years	26044378	147.792	3.63732	415.071
E. coli pathotypes	EPEC	Enteropathogenic E. coli	2010	Incidence	Rate per 100,000	PER	Peru	Americas	All ages	28985416	214.645	4.90367	563.16
E. coli pathotypes	EPEC	Enteropathogenic E. coli	2010	Incidence	Rate per 100,000	PHL	Philippines	Western Pacific	<5 years	11976773	880.195	13.636	2239.67
E. coli pathotypes	EPEC	Enteropathogenic E. coli	2010	Incidence	Rate per 100,000	PHL	Philippines	Western Pacific	≥5 years	83338089	172.875	3.73805	434.219
E. coli pathotypes	EPEC	Enteropathogenic E. coli	2010	Incidence	Rate per 100,000	PHL	Philippines	Western Pacific	All ages	95314862	261.754	4.98178	661.454
E. coli pathotypes	EPEC	Enteropathogenic E. coli	2010	Incidence	Rate per 100,000	PLW	Palau	Western Pacific	<5 years	1255	381.567	4.08534	1026.15
E. coli pathotypes	EPEC	Enteropathogenic E. coli	2010	Incidence	Rate per 100,000	PLW	Palau	Western Pacific	≥5 years	17300	142.463	2.10405	370.651
E. coli pathotypes	EPEC	Enteropathogenic E. coli	2010	Incidence	Rate per 100,000	PLW	Palau	Western Pacific	All ages	18555	158.635	2.23828	417.755
E. coli pathotypes	EPEC	Enteropathogenic E. coli	2010	Incidence	Rate per 100,000	PNG	Papua New Guinea	Western Pacific	<5 years	1044445	973.166	15.655	2904.54
E. coli pathotypes	EPEC	Enteropathogenic E. coli	2010	Incidence	Rate per 100,000	PNG	Papua New Guinea	Western Pacific	≥5 years	6474527	248.669	5.54853	743.521
E. coli pathotypes	EPEC	Enteropathogenic E. coli	2010	Incidence	Rate per 100,000	PNG	Papua New Guinea	Western Pacific	All ages	7518972	349.307	7.00173	1017.73
E. coli pathotypes	EPEC	Enteropathogenic E. coli	2010	Incidence	Rate per 100,000	POL	Poland	Europe	<5 years	1894332	0	0	0
E. coli pathotypes	EPEC	Enteropathogenic E. coli	2010	Incidence	Rate per 100,000	POL	Poland	Europe	≥5 years	36119829	0	0	0
E. coli pathotypes	EPEC	Enteropathogenic E. coli	2010	Incidence	Rate per 100,000	POL	Poland	Europe	All ages	38014161	0	0	0
E. coli pathotypes	EPEC	Enteropathogenic E. coli	2010	Incidence	Rate per 100,000	PRK	North Korea	South-East Asia	<5 years	1655400	1242.81	14.9399	2916.78
E. coli pathotypes	EPEC	Enteropathogenic E. coli	2010	Incidence	Rate per 100,000	PRK	North Korea	South-East Asia	≥5 years	23277165	291.285	4.58515	695.657
E. coli pathotypes	EPEC	Enteropathogenic E. coli	2010	Incidence	Rate per 100,000	PRK	North Korea	South-East Asia	All ages	24932565	354.461	5.27265	827.765
E. coli pathotypes	EPEC	Enteropathogenic E. coli	2010	Incidence	Rate per 100,000	PRT	Portugal	Europe	<5 years	513413	0	0	0
E. coli pathotypes	EPEC	Enteropathogenic E. coli	2010	Incidence	Rate per 100,000	PRT	Portugal	Europe	≥5 years	10069153	0	0	0
E. coli pathotypes	EPEC	Enteropathogenic E. coli	2010	Incidence	Rate per 100,000	PRT	Portugal	Europe	All ages	10582566	0	0	0
E. coli pathotypes	EPEC	Enteropathogenic E. coli	2010	Incidence	Rate per 100,000	PRY	Paraguay	Americas	<5 years	617322	298.197	5.58543	722.744
E. coli pathotypes	EPEC	Enteropathogenic E. coli	2010	Incidence	Rate per 100,000	PRY	Paraguay	Americas	≥5 years	5084006	71.1626	1.71115	170.597
E. coli pathotypes	EPEC	Enteropathogenic E. coli	2010	Incidence	Rate per 100,000	PRY	Paraguay	Americas	All ages	5701328	95.7451	2.13064	232.409
E. coli pathotypes	EPEC	Enteropathogenic E. coli	2010	Incidence	Rate per 100,000	QAT	Qatar	Eastern Mediterranean	<5 years	88038	0	0	0
E. coli pathotypes	EPEC	Enteropathogenic E. coli	2010	Incidence	Rate per 100,000	QAT	Qatar	Eastern Mediterranean	≥5 years	1567307	0	0	0
E. coli pathotypes	EPEC	Enteropathogenic E. coli	2010	Incidence	Rate per 100,000	QAT	Qatar	Eastern Mediterranean	All ages	1655345	0	0	0
E. coli pathotypes	EPEC	Enteropathogenic E. coli	2010	Incidence	Rate per 100,000	ROU	Romania	Europe	<5 years	1064993	0	0	0
E. coli pathotypes	EPEC	Enteropathogenic E. coli	2010	Incidence	Rate per 100,000	ROU	Romania	Europe	≥5 years	19442505	0	0	0
E. coli pathotypes	EPEC	Enteropathogenic E. coli	2010	Incidence	Rate per 100,000	ROU	Romania	Europe	All ages	20507498	0	0	0
E. coli pathotypes	EPEC	Enteropathogenic E. coli	2010	Incidence	Rate per 100,000	RUS	Russia	Europe	<5 years	7968871	596.445	5.39112	1464.99
E. coli pathotypes	EPEC	Enteropathogenic E. coli	2010	Incidence	Rate per 100,000	RUS	Russia	Europe	≥5 years	135955009	77.3574	0.938778	200.431
E. coli pathotypes	EPEC	Enteropathogenic E. coli	2010	Incidence	Rate per 100,000	RUS	Russia	Europe	All ages	143923880	106.099	1.1853	264.26
E. coli pathotypes	EPEC	Enteropathogenic E. coli	2010	Incidence	Rate per 100,000	RWA	Rwanda	Africa	<5 years	1658067	2346.18	65.3699	5675
E. coli pathotypes	EPEC	Enteropathogenic E. coli	2010	Incidence	Rate per 100,000	RWA	Rwanda	Africa	≥5 years	8530815	870.25	32.2644	2110.62
E. coli pathotypes	EPEC	Enteropathogenic E. coli	2010	Incidence	Rate per 100,000	RWA	Rwanda	Africa	All ages	10188882	1110.43	37.6517	2604.39
E. coli pathotypes	EPEC	Enteropathogenic E. coli	2010	Incidence	Rate per 100,000	SAU	Saudi Arabia	Eastern Mediterranean	<5 years	2498288	0	0	0
E. coli pathotypes	EPEC	Enteropathogenic E. coli	2010	Incidence	Rate per 100,000	SAU	Saudi Arabia	Eastern Mediterranean	≥5 years	22186750	0	0	0
E. coli pathotypes	EPEC	Enteropathogenic E. coli	2010	Incidence	Rate per 100,000	SAU	Saudi Arabia	Eastern Mediterranean	All ages	24685038	0	0	0
E. coli pathotypes	EPEC	Enteropathogenic E. coli	2010	Incidence	Rate per 100,000	SDN	Sudan	Eastern Mediterranean	<5 years	5936643	2465.53	35.5083	6742.96
E. coli pathotypes	EPEC	Enteropathogenic E. coli	2010	Incidence	Rate per 100,000	SDN	Sudan	Eastern Mediterranean	≥5 years	29113285	429.771	7.62679	1235.69
E. coli pathotypes	EPEC	Enteropathogenic E. coli	2010	Incidence	Rate per 100,000	SDN	Sudan	Eastern Mediterranean	All ages	35049928	774.581	12.3493	2143.53
E. coli pathotypes	EPEC	Enteropathogenic E. coli	2010	Incidence	Rate per 100,000	SEAR	South-East Asian Region	South-East Asia	<5 years	185876740	1013.67	16.0501	2218.72
E. coli pathotypes	EPEC	Enteropathogenic E. coli	2010	Incidence	Rate per 100,000	SEAR	South-East Asian Region	South-East Asia	≥5 years	1637276985	525.6	10.2529	1168.58
E. coli pathotypes	EPEC	Enteropathogenic E. coli	2010	Incidence	Rate per 100,000	SEAR	South-East Asian Region	South-East Asia	All ages	1823153725	575.361	10.8439	1259.84
E. coli pathotypes	EPEC	Enteropathogenic E. coli	2010	Incidence	Rate per 100,000	SEN	Senegal	Africa	<5 years	2051711	1977.13	22.1155	5279.09
E. coli pathotypes	EPEC	Enteropathogenic E. coli	2010	Incidence	Rate per 100,000	SEN	Senegal	Africa	≥5 years	10432185	815.56	12.3993	2115.83
E. coli pathotypes	EPEC	Enteropathogenic E. coli	2010	Incidence	Rate per 100,000	SEN	Senegal	Africa	All ages	12483896	1006.46	14.1423	2687.4
E. coli pathotypes	EPEC	Enteropathogenic E. coli	2010	Incidence	Rate per 100,000	SGP	Singapore	Western Pacific	<5 years	225190	0	0	0
E. coli pathotypes	EPEC	Enteropathogenic E. coli	2010	Incidence	Rate per 100,000	SGP	Singapore	Western Pacific	≥5 years	4804071	0	0	0
E. coli pathotypes	EPEC	Enteropathogenic E. coli	2010	Incidence	Rate per 100,000	SGP	Singapore	Western Pacific	All ages	5029261	0	0	0
E. coli pathotypes	EPEC	Enteropathogenic E. coli	2010	Incidence	Rate per 100,000	SLB	Solomon Islands	Western Pacific	<5 years	80666	399.408	5.99179	971.1
E. coli pathotypes	EPEC	Enteropathogenic E. coli	2010	Incidence	Rate per 100,000	SLB	Solomon Islands	Western Pacific	≥5 years	442484	202.695	4.26979	506.141
E. coli pathotypes	EPEC	Enteropathogenic E. coli	2010	Incidence	Rate per 100,000	SLB	Solomon Islands	Western Pacific	All ages	523150	233.027	4.53531	569.14
E. coli pathotypes	EPEC	Enteropathogenic E. coli	2010	Incidence	Rate per 100,000	SLE	Sierra Leone	Africa	<5 years	1012074	2201.74	62.5401	5287.2
E. coli pathotypes	EPEC	Enteropathogenic E. coli	2010	Incidence	Rate per 100,000	SLE	Sierra Leone	Africa	≥5 years	5128978	1036.88	38.1198	2505.58
E. coli pathotypes	EPEC	Enteropathogenic E. coli	2010	Incidence	Rate per 100,000	SLE	Sierra Leone	Africa	All ages	6141052	1228.86	42.1444	2859.19
E. coli pathotypes	EPEC	Enteropathogenic E. coli	2010	Incidence	Rate per 100,000	SLV	El Salvador	Americas	<5 years	584186	275.806	5.99247	647.941
E. coli pathotypes	EPEC	Enteropathogenic E. coli	2010	Incidence	Rate per 100,000	SLV	El Salvador	Americas	≥5 years	5473559	77.8994	2.14699	193.447
E. coli pathotypes	EPEC	Enteropathogenic E. coli	2010	Incidence	Rate per 100,000	SLV	El Salvador	Americas	All ages	6057745	96.9848	2.51783	238.927
E. coli pathotypes	EPEC	Enteropathogenic E. coli	2010	Incidence	Rate per 100,000	SMR	San Marino	Europe	<5 years	1608	0	0	0
E. coli pathotypes	EPEC	Enteropathogenic E. coli	2010	Incidence	Rate per 100,000	SMR	San Marino	Europe	≥5 years	28675	0	0	0
E. coli pathotypes	EPEC	Enteropathogenic E. coli	2010	Incidence	Rate per 100,000	SMR	San Marino	Europe	All ages	30283	0	0	0
E. coli pathotypes	EPEC	Enteropathogenic E. coli	2010	Incidence	Rate per 100,000	SOM	Somalia	Eastern Mediterranean	<5 years	2389464	1807.66	14.6677	5058.51
E. coli pathotypes	EPEC	Enteropathogenic E. coli	2010	Incidence	Rate per 100,000	SOM	Somalia	Eastern Mediterranean	≥5 years	9723736	610.957	6.8441	1674.06
E. coli pathotypes	EPEC	Enteropathogenic E. coli	2010	Incidence	Rate per 100,000	SOM	Somalia	Eastern Mediterranean	All ages	12113200	847.02	8.38739	2349.15
E. coli pathotypes	EPEC	Enteropathogenic E. coli	2010	Incidence	Rate per 100,000	SRB	Serbia	Europe	<5 years	346067	281.429	2.71469	702.733
E. coli pathotypes	EPEC	Enteropathogenic E. coli	2010	Incidence	Rate per 100,000	SRB	Serbia	Europe	≥5 years	7064740	12.2592	0.149594	31.9054
E. coli pathotypes	EPEC	Enteropathogenic E. coli	2010	Incidence	Rate per 100,000	SRB	Serbia	Europe	All ages	7410807	24.8287	0.269378	60.2215
E. coli pathotypes	EPEC	Enteropathogenic E. coli	2010	Incidence	Rate per 100,000	SSD	South Sudan	Africa	<5 years	1643083	2972.68	85.0565	7429.13
E. coli pathotypes	EPEC	Enteropathogenic E. coli	2010	Incidence	Rate per 100,000	SSD	South Sudan	Africa	≥5 years	7809474	1263.99	46.073	2969.06
E. coli pathotypes	EPEC	Enteropathogenic E. coli	2010	Incidence	Rate per 100,000	SSD	South Sudan	Africa	All ages	9452557	1561	52.8493	3634.3
E. coli pathotypes	EPEC	Enteropathogenic E. coli	2010	Incidence	Rate per 100,000	STP	Sao Tome and Principe	Africa	<5 years	29383	996.095	14.6512	2373.3
E. coli pathotypes	EPEC	Enteropathogenic E. coli	2010	Incidence	Rate per 100,000	STP	Sao Tome and Principe	Africa	≥5 years	150482	574.574	10.8649	1300.39
E. coli pathotypes	EPEC	Enteropathogenic E. coli	2010	Incidence	Rate per 100,000	STP	Sao Tome and Principe	Africa	All ages	179865	643.434	11.4835	1489.1
E. coli pathotypes	EPEC	Enteropathogenic E. coli	2010	Incidence	Rate per 100,000	SUR	Suriname	Americas	<5 years	55456	246.632	3.86192	607.693
E. coli pathotypes	EPEC	Enteropathogenic E. coli	2010	Incidence	Rate per 100,000	SUR	Suriname	Americas	≥5 years	491289	124.55	2.58989	320.926
E. coli pathotypes	EPEC	Enteropathogenic E. coli	2010	Incidence	Rate per 100,000	SUR	Suriname	Americas	All ages	546745	136.933	2.72228	350.573
E. coli pathotypes	EPEC	Enteropathogenic E. coli	2010	Incidence	Rate per 100,000	SVK	Slovakia	Europe	<5 years	280242	0	0	0
E. coli pathotypes	EPEC	Enteropathogenic E. coli	2010	Incidence	Rate per 100,000	SVK	Slovakia	Europe	≥5 years	5108763	0	0	0
E. coli pathotypes	EPEC	Enteropathogenic E. coli	2010	Incidence	Rate per 100,000	SVK	Slovakia	Europe	All ages	5389005	0	0	0
E. coli pathotypes	EPEC	Enteropathogenic E. coli	2010	Incidence	Rate per 100,000	SVN	Slovenia	Europe	<5 years	102415	0	0	0
E. coli pathotypes	EPEC	Enteropathogenic E. coli	2010	Incidence	Rate per 100,000	SVN	Slovenia	Europe	≥5 years	1940614	0	0	0
E. coli pathotypes	EPEC	Enteropathogenic E. coli	2010	Incidence	Rate per 100,000	SVN	Slovenia	Europe	All ages	2043029	0	0	0
E. coli pathotypes	EPEC	Enteropathogenic E. coli	2010	Incidence	Rate per 100,000	SWE	Sweden	Europe	<5 years	548225	0	0	0
E. coli pathotypes	EPEC	Enteropathogenic E. coli	2010	Incidence	Rate per 100,000	SWE	Sweden	Europe	≥5 years	8792630	0	0	0
E. coli pathotypes	EPEC	Enteropathogenic E. coli	2010	Incidence	Rate per 100,000	SWE	Sweden	Europe	All ages	9340855	0	0	0
E. coli pathotypes	EPEC	Enteropathogenic E. coli	2010	Incidence	Rate per 100,000	SWZ	Eswatini	Africa	<5 years	152976	1363.32	19.9691	3336.15
E. coli pathotypes	EPEC	Enteropathogenic E. coli	2010	Incidence	Rate per 100,000	SWZ	Eswatini	Africa	≥5 years	955513	997.682	19.1545	2266.93
E. coli pathotypes	EPEC	Enteropathogenic E. coli	2010	Incidence	Rate per 100,000	SWZ	Eswatini	Africa	All ages	1108489	1048.14	19.2669	2398.98
E. coli pathotypes	EPEC	Enteropathogenic E. coli	2010	Incidence	Rate per 100,000	SYC	Seychelles	Africa	<5 years	7246	671.111	7.17149	1645.19
E. coli pathotypes	EPEC	Enteropathogenic E. coli	2010	Incidence	Rate per 100,000	SYC	Seychelles	Africa	≥5 years	86925	243.55	3.40154	604.286
E. coli pathotypes	EPEC	Enteropathogenic E. coli	2010	Incidence	Rate per 100,000	SYC	Seychelles	Africa	All ages	94171	276.449	3.69162	687.243
E. coli pathotypes	EPEC	Enteropathogenic E. coli	2010	Incidence	Rate per 100,000	SYR	Syria	Eastern Mediterranean	<5 years	2985660	681.847	5.33032	1887.34
E. coli pathotypes	EPEC	Enteropathogenic E. coli	2010	Incidence	Rate per 100,000	SYR	Syria	Eastern Mediterranean	≥5 years	19244616	192.196	1.97813	526.731
E. coli pathotypes	EPEC	Enteropathogenic E. coli	2010	Incidence	Rate per 100,000	SYR	Syria	Eastern Mediterranean	All ages	22230276	257.959	2.42835	708.559
E. coli pathotypes	EPEC	Enteropathogenic E. coli	2010	Incidence	Rate per 100,000	TCD	Chad	Africa	<5 years	2453143	2804.11	79.4001	6830.98
E. coli pathotypes	EPEC	Enteropathogenic E. coli	2010	Incidence	Rate per 100,000	TCD	Chad	Africa	≥5 years	9646130	1042.33	38.5551	2528.61
E. coli pathotypes	EPEC	Enteropathogenic E. coli	2010	Incidence	Rate per 100,000	TCD	Chad	Africa	All ages	12099273	1399.53	46.8365	3335.53
E. coli pathotypes	EPEC	Enteropathogenic E. coli	2010	Incidence	Rate per 100,000	TGO	Togo	Africa	<5 years	1085701	2411.76	66.1628	5806.62
E. coli pathotypes	EPEC	Enteropathogenic E. coli	2010	Incidence	Rate per 100,000	TGO	Togo	Africa	≥5 years	5555226	996.686	37.0631	2338.62
E. coli pathotypes	EPEC	Enteropathogenic E. coli	2010	Incidence	Rate per 100,000	TGO	Togo	Africa	All ages	6640927	1228.03	41.8205	2842.64
E. coli pathotypes	EPEC	Enteropathogenic E. coli	2010	Incidence	Rate per 100,000	THA	Thailand	South-East Asia	<5 years	4257175	1070.26	23.5642	2781.48
E. coli pathotypes	EPEC	Enteropathogenic E. coli	2010	Incidence	Rate per 100,000	THA	Thailand	South-East Asia	≥5 years	64110636	339.43	9.42969	916.417
E. coli pathotypes	EPEC	Enteropathogenic E. coli	2010	Incidence	Rate per 100,000	THA	Thailand	South-East Asia	All ages	68367811	384.938	10.3149	1055.09
E. coli pathotypes	EPEC	Enteropathogenic E. coli	2010	Incidence	Rate per 100,000	TJK	Tajikistan	Europe	<5 years	1030146	932.065	19.9776	2285.53
E. coli pathotypes	EPEC	Enteropathogenic E. coli	2010	Incidence	Rate per 100,000	TJK	Tajikistan	Europe	≥5 years	6538170	165.318	3.85696	428.929
E. coli pathotypes	EPEC	Enteropathogenic E. coli	2010	Incidence	Rate per 100,000	TJK	Tajikistan	Europe	All ages	7568316	269.683	6.05118	669.882
E. coli pathotypes	EPEC	Enteropathogenic E. coli	2010	Incidence	Rate per 100,000	TKM	Turkmenistan	Europe	<5 years	584028	368.63	3.85495	895.39
E. coli pathotypes	EPEC	Enteropathogenic E. coli	2010	Incidence	Rate per 100,000	TKM	Turkmenistan	Europe	≥5 years	4922354	58.3663	0.742527	152.952
E. coli pathotypes	EPEC	Enteropathogenic E. coli	2010	Incidence	Rate per 100,000	TKM	Turkmenistan	Europe	All ages	5506382	91.2741	1.07264	231.217
E. coli pathotypes	EPEC	Enteropathogenic E. coli	2010	Incidence	Rate per 100,000	TLS	Timor-Leste	South-East Asia	<5 years	158401	1715.82	21.1497	3966.53
E. coli pathotypes	EPEC	Enteropathogenic E. coli	2010	Incidence	Rate per 100,000	TLS	Timor-Leste	South-East Asia	≥5 years	913287	352.757	6.07398	877.089
E. coli pathotypes	EPEC	Enteropathogenic E. coli	2010	Incidence	Rate per 100,000	TLS	Timor-Leste	South-East Asia	All ages	1071688	554.224	8.30226	1284.1
E. coli pathotypes	EPEC	Enteropathogenic E. coli	2010	Incidence	Rate per 100,000	TON	Tonga	Western Pacific	<5 years	14160	275.863	2.32514	773.507
E. coli pathotypes	EPEC	Enteropathogenic E. coli	2010	Incidence	Rate per 100,000	TON	Tonga	Western Pacific	≥5 years	93119	195.571	2.41216	530.921
E. coli pathotypes	EPEC	Enteropathogenic E. coli	2010	Incidence	Rate per 100,000	TON	Tonga	Western Pacific	All ages	107279	206.169	2.40067	560.685
E. coli pathotypes	EPEC	Enteropathogenic E. coli	2010	Incidence	Rate per 100,000	TTO	Trinidad and Tobago	Americas	<5 years	94881	0	0	0
E. coli pathotypes	EPEC	Enteropathogenic E. coli	2010	Incidence	Rate per 100,000	TTO	Trinidad and Tobago	Americas	≥5 years	1287784	0	0	0
E. coli pathotypes	EPEC	Enteropathogenic E. coli	2010	Incidence	Rate per 100,000	TTO	Trinidad and Tobago	Americas	All ages	1382665	0	0	0
E. coli pathotypes	EPEC	Enteropathogenic E. coli	2010	Incidence	Rate per 100,000	TUN	Tunisia	Eastern Mediterranean	<5 years	902184	633.724	10.8768	1523.75
E. coli pathotypes	EPEC	Enteropathogenic E. coli	2010	Incidence	Rate per 100,000	TUN	Tunisia	Eastern Mediterranean	≥5 years	9804476	155.996	3.63986	359.085
E. coli pathotypes	EPEC	Enteropathogenic E. coli	2010	Incidence	Rate per 100,000	TUN	Tunisia	Eastern Mediterranean	All ages	10706660	196.252	4.24968	454.382
E. coli pathotypes	EPEC	Enteropathogenic E. coli	2010	Incidence	Rate per 100,000	TUR	Turkey	Europe	<5 years	6182540	803.158	8.72738	2043.9
E. coli pathotypes	EPEC	Enteropathogenic E. coli	2010	Incidence	Rate per 100,000	TUR	Turkey	Europe	≥5 years	66724724	206.89	3.02672	527.258
E. coli pathotypes	EPEC	Enteropathogenic E. coli	2010	Incidence	Rate per 100,000	TUR	Turkey	Europe	All ages	72907264	257.454	3.51014	651.92
E. coli pathotypes	EPEC	Enteropathogenic E. coli	2010	Incidence	Rate per 100,000	TUV	Tuvalu	Western Pacific	<5 years	1211	248.042	2.15089	697.595
E. coli pathotypes	EPEC	Enteropathogenic E. coli	2010	Incidence	Rate per 100,000	TUV	Tuvalu	Western Pacific	≥5 years	9320	144.137	1.84473	393.39
E. coli pathotypes	EPEC	Enteropathogenic E. coli	2010	Incidence	Rate per 100,000	TUV	Tuvalu	Western Pacific	All ages	10531	156.085	1.87993	419.487
E. coli pathotypes	EPEC	Enteropathogenic E. coli	2010	Incidence	Rate per 100,000	TZA	Tanzania	Africa	<5 years	7761293	1299.48	16.7548	3143.99
E. coli pathotypes	EPEC	Enteropathogenic E. coli	2010	Incidence	Rate per 100,000	TZA	Tanzania	Africa	≥5 years	36376473	739.048	12.0933	1854.58
E. coli pathotypes	EPEC	Enteropathogenic E. coli	2010	Incidence	Rate per 100,000	TZA	Tanzania	Africa	All ages	44137766	837.596	12.913	2046.29
E. coli pathotypes	EPEC	Enteropathogenic E. coli	2010	Incidence	Rate per 100,000	UGA	Uganda	Africa	<5 years	6096294	2153.61	59.7464	5217.66
E. coli pathotypes	EPEC	Enteropathogenic E. coli	2010	Incidence	Rate per 100,000	UGA	Uganda	Africa	≥5 years	25817888	1006.06	37.5601	2420.64
E. coli pathotypes	EPEC	Enteropathogenic E. coli	2010	Incidence	Rate per 100,000	UGA	Uganda	Africa	All ages	31914182	1225.27	41.7981	2864.89
E. coli pathotypes	EPEC	Enteropathogenic E. coli	2010	Incidence	Rate per 100,000	UKR	Ukraine	Europe	<5 years	2381262	331.015	6.64922	902.153
E. coli pathotypes	EPEC	Enteropathogenic E. coli	2010	Incidence	Rate per 100,000	UKR	Ukraine	Europe	≥5 years	44156927	42.4302	0.909052	111.566
E. coli pathotypes	EPEC	Enteropathogenic E. coli	2010	Incidence	Rate per 100,000	UKR	Ukraine	Europe	All ages	46538189	57.1965	1.20276	145.41
E. coli pathotypes	EPEC	Enteropathogenic E. coli	2010	Incidence	Rate per 100,000	URY	Uruguay	Americas	<5 years	236925	0	0	0
E. coli pathotypes	EPEC	Enteropathogenic E. coli	2010	Incidence	Rate per 100,000	URY	Uruguay	Americas	≥5 years	3077388	0	0	0
E. coli pathotypes	EPEC	Enteropathogenic E. coli	2010	Incidence	Rate per 100,000	URY	Uruguay	Americas	All ages	3314313	0	0	0
E. coli pathotypes	EPEC	Enteropathogenic E. coli	2010	Incidence	Rate per 100,000	USA	United States	Americas	<5 years	20736994	0	0	0
E. coli pathotypes	EPEC	Enteropathogenic E. coli	2010	Incidence	Rate per 100,000	USA	United States	Americas	≥5 years	288790206	0	0	0
E. coli pathotypes	EPEC	Enteropathogenic E. coli	2010	Incidence	Rate per 100,000	USA	United States	Americas	All ages	309527200	0	0	0
E. coli pathotypes	EPEC	Enteropathogenic E. coli	2010	Incidence	Rate per 100,000	UZB	Uzbekistan	Europe	<5 years	2877103	146.007	3.2332	372.551
E. coli pathotypes	EPEC	Enteropathogenic E. coli	2010	Incidence	Rate per 100,000	UZB	Uzbekistan	Europe	≥5 years	25287953	38.9179	0.871319	102.541
E. coli pathotypes	EPEC	Enteropathogenic E. coli	2010	Incidence	Rate per 100,000	UZB	Uzbekistan	Europe	All ages	28165056	49.8573	1.11259	125.964
E. coli pathotypes	EPEC	Enteropathogenic E. coli	2010	Incidence	Rate per 100,000	VCT	Saint Vincent and the Grenadines	Americas	<5 years	8905	180.917	2.62395	452.809
E. coli pathotypes	EPEC	Enteropathogenic E. coli	2010	Incidence	Rate per 100,000	VCT	Saint Vincent and the Grenadines	Americas	≥5 years	101337	135.361	2.72816	344.782
E. coli pathotypes	EPEC	Enteropathogenic E. coli	2010	Incidence	Rate per 100,000	VCT	Saint Vincent and the Grenadines	Americas	All ages	110242	139.041	2.72108	356.78
E. coli pathotypes	EPEC	Enteropathogenic E. coli	2010	Incidence	Rate per 100,000	VEN	Venezuela	Americas	<5 years	2915670	344.618	7.27963	839.092
E. coli pathotypes	EPEC	Enteropathogenic E. coli	2010	Incidence	Rate per 100,000	VEN	Venezuela	Americas	≥5 years	25711115	183.89	3.99558	453.384
E. coli pathotypes	EPEC	Enteropathogenic E. coli	2010	Incidence	Rate per 100,000	VEN	Venezuela	Americas	All ages	28626785	200.26	4.33006	489.815
E. coli pathotypes	EPEC	Enteropathogenic E. coli	2010	Incidence	Rate per 100,000	VNM	Vietnam	Western Pacific	<5 years	7408350	435.7	5.63483	1150.02
E. coli pathotypes	EPEC	Enteropathogenic E. coli	2010	Incidence	Rate per 100,000	VNM	Vietnam	Western Pacific	≥5 years	79546247	147.766	2.70282	396.39
E. coli pathotypes	EPEC	Enteropathogenic E. coli	2010	Incidence	Rate per 100,000	VNM	Vietnam	Western Pacific	All ages	86954597	172.297	2.95262	458.893
E. coli pathotypes	EPEC	Enteropathogenic E. coli	2010	Incidence	Rate per 100,000	VUT	Vanuatu	Western Pacific	<5 years	34163	572.507	8.83928	1402.71
E. coli pathotypes	EPEC	Enteropathogenic E. coli	2010	Incidence	Rate per 100,000	VUT	Vanuatu	Western Pacific	≥5 years	201513	226.394	4.94134	564.16
E. coli pathotypes	EPEC	Enteropathogenic E. coli	2010	Incidence	Rate per 100,000	VUT	Vanuatu	Western Pacific	All ages	235676	276.566	5.50637	676.967
E. coli pathotypes	EPEC	Enteropathogenic E. coli	2010	Incidence	Rate per 100,000	WPR	Western Pacific Region	Western Pacific	<5 years	120493229	203.292	2.8817	476.272
E. coli pathotypes	EPEC	Enteropathogenic E. coli	2010	Incidence	Rate per 100,000	WPR	Western Pacific Region	Western Pacific	≥5 years	1679007187	31.8912	0.585374	74.9866
E. coli pathotypes	EPEC	Enteropathogenic E. coli	2010	Incidence	Rate per 100,000	WPR	Western Pacific Region	Western Pacific	All ages	1799500416	43.368	0.739134	99.1218
E. coli pathotypes	EPEC	Enteropathogenic E. coli	2010	Incidence	Rate per 100,000	WSM	Samoa	Western Pacific	<5 years	26819	364.496	5.50875	915.591
E. coli pathotypes	EPEC	Enteropathogenic E. coli	2010	Incidence	Rate per 100,000	WSM	Samoa	Western Pacific	≥5 years	165410	200.078	4.16564	512.176
E. coli pathotypes	EPEC	Enteropathogenic E. coli	2010	Incidence	Rate per 100,000	WSM	Samoa	Western Pacific	All ages	192229	223.017	4.35302	555.379
E. coli pathotypes	EPEC	Enteropathogenic E. coli	2010	Incidence	Rate per 100,000	YEM	Yemen	Eastern Mediterranean	<5 years	4317781	2896.27	27.3611	7443.97
E. coli pathotypes	EPEC	Enteropathogenic E. coli	2010	Incidence	Rate per 100,000	YEM	Yemen	Eastern Mediterranean	≥5 years	22024855	437.845	4.95328	1129.71
E. coli pathotypes	EPEC	Enteropathogenic E. coli	2010	Incidence	Rate per 100,000	YEM	Yemen	Eastern Mediterranean	All ages	26342636	840.802	8.62611	2248.69
E. coli pathotypes	EPEC	Enteropathogenic E. coli	2010	Incidence	Rate per 100,000	ZAF	South Africa	Africa	<5 years	5554920	1188.09	16.1068	3136.95
E. coli pathotypes	EPEC	Enteropathogenic E. coli	2010	Incidence	Rate per 100,000	ZAF	South Africa	Africa	≥5 years	46471427	1080.64	18.4034	2940.34
E. coli pathotypes	EPEC	Enteropathogenic E. coli	2010	Incidence	Rate per 100,000	ZAF	South Africa	Africa	All ages	52026347	1092.11	18.1582	2932.04
E. coli pathotypes	EPEC	Enteropathogenic E. coli	2010	Incidence	Rate per 100,000	ZMB	Zambia	Africa	<5 years	2517165	1996.93	28.2071	4841.05
E. coli pathotypes	EPEC	Enteropathogenic E. coli	2010	Incidence	Rate per 100,000	ZMB	Zambia	Africa	≥5 years	11212884	796.359	15.2193	1810.19
E. coli pathotypes	EPEC	Enteropathogenic E. coli	2010	Incidence	Rate per 100,000	ZMB	Zambia	Africa	All ages	13730049	1016.46	17.6004	2359.53
E. coli pathotypes	EPEC	Enteropathogenic E. coli	2010	Incidence	Rate per 100,000	ZWE	Zimbabwe	Africa	<5 years	2125990	1140.78	18.807	3126.46
E. coli pathotypes	EPEC	Enteropathogenic E. coli	2010	Incidence	Rate per 100,000	ZWE	Zimbabwe	Africa	≥5 years	11117107	607.277	13.5415	1621.07
E. coli pathotypes	EPEC	Enteropathogenic E. coli	2010	Incidence	Rate per 100,000	ZWE	Zimbabwe	Africa	All ages	13243097	692.923	14.3868	1858.34
E. coli pathotypes	EPEC	Enteropathogenic E. coli	2010	Mortality	Number	AFG	Afghanistan	Eastern Mediterranean	<5 years	5117447	53.8046	-7.52305	156.545
E. coli pathotypes	EPEC	Enteropathogenic E. coli	2010	Mortality	Number	AFG	Afghanistan	Eastern Mediterranean	≥5 years	22778634	1.43131	-0.19393	4.10693
E. coli pathotypes	EPEC	Enteropathogenic E. coli	2010	Mortality	Number	AFG	Afghanistan	Eastern Mediterranean	All ages	27896081	55.2359	-7.73388	160.465
E. coli pathotypes	EPEC	Enteropathogenic E. coli	2010	Mortality	Number	AFR	African Region	Africa	<5 years	147145055	4137.53	-698.908	11295.3
E. coli pathotypes	EPEC	Enteropathogenic E. coli	2010	Mortality	Number	AFR	African Region	Africa	≥5 years	723845584	1841.09	-297.034	4732.43
E. coli pathotypes	EPEC	Enteropathogenic E. coli	2010	Mortality	Number	AFR	African Region	Africa	All ages	870990639	5978.62	-1023.64	15539.3
E. coli pathotypes	EPEC	Enteropathogenic E. coli	2010	Mortality	Number	AGO	Angola	Africa	<5 years	4250522	164.272	-27.8497	442.687
E. coli pathotypes	EPEC	Enteropathogenic E. coli	2010	Mortality	Number	AGO	Angola	Africa	≥5 years	18591932	55.1829	-8.52827	147.163
E. coli pathotypes	EPEC	Enteropathogenic E. coli	2010	Mortality	Number	AGO	Angola	Africa	All ages	22842454	219.455	-37.8191	587.335
E. coli pathotypes	EPEC	Enteropathogenic E. coli	2010	Mortality	Number	ALB	Albania	Europe	<5 years	178474	0.102504	-0.0139274	0.30037
E. coli pathotypes	EPEC	Enteropathogenic E. coli	2010	Mortality	Number	ALB	Albania	Europe	≥5 years	2766953	0.0531904	-0.00729771	0.162989
E. coli pathotypes	EPEC	Enteropathogenic E. coli	2010	Mortality	Number	ALB	Albania	Europe	All ages	2945427	0.155695	-0.0211506	0.46388
E. coli pathotypes	EPEC	Enteropathogenic E. coli	2010	Mortality	Number	AMR	Region of the Americas	Americas	<5 years	75547487	58.61	-8.25321	149.511
E. coli pathotypes	EPEC	Enteropathogenic E. coli	2010	Mortality	Number	AMR	Region of the Americas	Americas	≥5 years	848403635	54.9847	-8.3067	153.66
E. coli pathotypes	EPEC	Enteropathogenic E. coli	2010	Mortality	Number	AMR	Region of the Americas	Americas	All ages	923951122	113.595	-16.4332	302.944
E. coli pathotypes	EPEC	Enteropathogenic E. coli	2010	Mortality	Number	AND	Andorra	Europe	<5 years	3739	0	0	0
E. coli pathotypes	EPEC	Enteropathogenic E. coli	2010	Mortality	Number	AND	Andorra	Europe	≥5 years	79879	0	0	0
E. coli pathotypes	EPEC	Enteropathogenic E. coli	2010	Mortality	Number	AND	Andorra	Europe	All ages	83618	0	0	0
E. coli pathotypes	EPEC	Enteropathogenic E. coli	2010	Mortality	Number	ARE	United Arab Emirates	Eastern Mediterranean	<5 years	388779	0	0	0
E. coli pathotypes	EPEC	Enteropathogenic E. coli	2010	Mortality	Number	ARE	United Arab Emirates	Eastern Mediterranean	≥5 years	6433357	0	0	0
E. coli pathotypes	EPEC	Enteropathogenic E. coli	2010	Mortality	Number	ARE	United Arab Emirates	Eastern Mediterranean	All ages	6822136	0	0	0
E. coli pathotypes	EPEC	Enteropathogenic E. coli	2010	Mortality	Number	ARG	Argentina	Americas	<5 years	3589543	1.14246	-0.122646	3.68619
E. coli pathotypes	EPEC	Enteropathogenic E. coli	2010	Mortality	Number	ARG	Argentina	Americas	≥5 years	37480995	1.35549	-0.140398	4.69326
E. coli pathotypes	EPEC	Enteropathogenic E. coli	2010	Mortality	Number	ARG	Argentina	Americas	All ages	41070538	2.49795	-0.263044	8.31531
E. coli pathotypes	EPEC	Enteropathogenic E. coli	2010	Mortality	Number	ARM	Armenia	Europe	<5 years	201466	0.211915	-0.0271717	0.641641
E. coli pathotypes	EPEC	Enteropathogenic E. coli	2010	Mortality	Number	ARM	Armenia	Europe	≥5 years	2736790	0.0409279	-0.00494865	0.128203
E. coli pathotypes	EPEC	Enteropathogenic E. coli	2010	Mortality	Number	ARM	Armenia	Europe	All ages	2938256	0.252843	-0.0321086	0.763872
E. coli pathotypes	EPEC	Enteropathogenic E. coli	2010	Mortality	Number	ATG	Antigua and Barbuda	Americas	<5 years	6566	0	0	0
E. coli pathotypes	EPEC	Enteropathogenic E. coli	2010	Mortality	Number	ATG	Antigua and Barbuda	Americas	≥5 years	78233	0	0	0
E. coli pathotypes	EPEC	Enteropathogenic E. coli	2010	Mortality	Number	ATG	Antigua and Barbuda	Americas	All ages	84799	0	0	0
E. coli pathotypes	EPEC	Enteropathogenic E. coli	2010	Mortality	Number	AUS	Australia	Western Pacific	<5 years	1448129	0	0	0
E. coli pathotypes	EPEC	Enteropathogenic E. coli	2010	Mortality	Number	AUS	Australia	Western Pacific	≥5 years	20531172	0	0	0
E. coli pathotypes	EPEC	Enteropathogenic E. coli	2010	Mortality	Number	AUS	Australia	Western Pacific	All ages	21979301	0	0	0
E. coli pathotypes	EPEC	Enteropathogenic E. coli	2010	Mortality	Number	AUT	Austria	Europe	<5 years	392985	0	0	0
E. coli pathotypes	EPEC	Enteropathogenic E. coli	2010	Mortality	Number	AUT	Austria	Europe	≥5 years	7960378	0	0	0
E. coli pathotypes	EPEC	Enteropathogenic E. coli	2010	Mortality	Number	AUT	Austria	Europe	All ages	8353363	0	0	0
E. coli pathotypes	EPEC	Enteropathogenic E. coli	2010	Mortality	Number	AZE	Azerbaijan	Europe	<5 years	772143	3.97608	-0.56889	11.608
E. coli pathotypes	EPEC	Enteropathogenic E. coli	2010	Mortality	Number	AZE	Azerbaijan	Europe	≥5 years	8321535	0.185089	-0.023652	0.595821
E. coli pathotypes	EPEC	Enteropathogenic E. coli	2010	Mortality	Number	AZE	Azerbaijan	Europe	All ages	9093678	4.16117	-0.592512	12.177
E. coli pathotypes	EPEC	Enteropathogenic E. coli	2010	Mortality	Number	BDI	Burundi	Africa	<5 years	1774967	51.0599	-8.49233	134.768
E. coli pathotypes	EPEC	Enteropathogenic E. coli	2010	Mortality	Number	BDI	Burundi	Africa	≥5 years	7424654	24.5742	-3.66072	66.8274
E. coli pathotypes	EPEC	Enteropathogenic E. coli	2010	Mortality	Number	BDI	Burundi	Africa	All ages	9199621	75.6341	-12.1318	202.417
E. coli pathotypes	EPEC	Enteropathogenic E. coli	2010	Mortality	Number	BEL	Belgium	Europe	<5 years	630944	0	0	0
E. coli pathotypes	EPEC	Enteropathogenic E. coli	2010	Mortality	Number	BEL	Belgium	Europe	≥5 years	10241374	0	0	0
E. coli pathotypes	EPEC	Enteropathogenic E. coli	2010	Mortality	Number	BEL	Belgium	Europe	All ages	10872318	0	0	0
E. coli pathotypes	EPEC	Enteropathogenic E. coli	2010	Mortality	Number	BEN	Benin	Africa	<5 years	1665053	45.5614	-7.40013	122.3
E. coli pathotypes	EPEC	Enteropathogenic E. coli	2010	Mortality	Number	BEN	Benin	Africa	≥5 years	7986607	25.6235	-3.88159	68.4419
E. coli pathotypes	EPEC	Enteropathogenic E. coli	2010	Mortality	Number	BEN	Benin	Africa	All ages	9651660	71.1849	-11.2589	190.206
E. coli pathotypes	EPEC	Enteropathogenic E. coli	2010	Mortality	Number	BFA	Burkina Faso	Africa	<5 years	2918726	45.2487	-5.80105	133.966
E. coli pathotypes	EPEC	Enteropathogenic E. coli	2010	Mortality	Number	BFA	Burkina Faso	Africa	≥5 years	13021060	33.1529	-3.74198	105.818
E. coli pathotypes	EPEC	Enteropathogenic E. coli	2010	Mortality	Number	BFA	Burkina Faso	Africa	All ages	15939786	78.4016	-9.54304	235.393
E. coli pathotypes	EPEC	Enteropathogenic E. coli	2010	Mortality	Number	BGD	Bangladesh	South-East Asia	<5 years	17027186	166.698	-30.476	449.564
E. coli pathotypes	EPEC	Enteropathogenic E. coli	2010	Mortality	Number	BGD	Bangladesh	South-East Asia	≥5 years	134527338	156.409	-28.9845	464.934
E. coli pathotypes	EPEC	Enteropathogenic E. coli	2010	Mortality	Number	BGD	Bangladesh	South-East Asia	All ages	151554524	323.107	-55.8334	938.542
E. coli pathotypes	EPEC	Enteropathogenic E. coli	2010	Mortality	Number	BGR	Bulgaria	Europe	<5 years	362651	0.0659536	-0.00868136	0.245922
E. coli pathotypes	EPEC	Enteropathogenic E. coli	2010	Mortality	Number	BGR	Bulgaria	Europe	≥5 years	7102536	0.0821001	-0.0105896	0.304524
E. coli pathotypes	EPEC	Enteropathogenic E. coli	2010	Mortality	Number	BGR	Bulgaria	Europe	All ages	7465187	0.148054	-0.0193114	0.53686
E. coli pathotypes	EPEC	Enteropathogenic E. coli	2010	Mortality	Number	BHR	Bahrain	Eastern Mediterranean	<5 years	88679	0	0	0
E. coli pathotypes	EPEC	Enteropathogenic E. coli	2010	Mortality	Number	BHR	Bahrain	Eastern Mediterranean	≥5 years	1126095	0	0	0
E. coli pathotypes	EPEC	Enteropathogenic E. coli	2010	Mortality	Number	BHR	Bahrain	Eastern Mediterranean	All ages	1214774	0	0	0
E. coli pathotypes	EPEC	Enteropathogenic E. coli	2010	Mortality	Number	BHS	Bahamas	Americas	<5 years	28241	0	0	0
E. coli pathotypes	EPEC	Enteropathogenic E. coli	2010	Mortality	Number	BHS	Bahamas	Americas	≥5 years	336960	0	0	0
E. coli pathotypes	EPEC	Enteropathogenic E. coli	2010	Mortality	Number	BHS	Bahamas	Americas	All ages	365201	0	0	0
E. coli pathotypes	EPEC	Enteropathogenic E. coli	2010	Mortality	Number	BIH	Bosnia and Herzegovina	Europe	<5 years	179637	0.0103807	-0.00108199	0.0343335
E. coli pathotypes	EPEC	Enteropathogenic E. coli	2010	Mortality	Number	BIH	Bosnia and Herzegovina	Europe	≥5 years	3666394	0.171046	-0.0174617	0.598179
E. coli pathotypes	EPEC	Enteropathogenic E. coli	2010	Mortality	Number	BIH	Bosnia and Herzegovina	Europe	All ages	3846031	0.181427	-0.0184824	0.633795
E. coli pathotypes	EPEC	Enteropathogenic E. coli	2010	Mortality	Number	BLR	Belarus	Europe	<5 years	500429	0.037031	-0.00450838	0.108805
E. coli pathotypes	EPEC	Enteropathogenic E. coli	2010	Mortality	Number	BLR	Belarus	Europe	≥5 years	8999621	0.0503121	-0.00611495	0.158416
E. coli pathotypes	EPEC	Enteropathogenic E. coli	2010	Mortality	Number	BLR	Belarus	Europe	All ages	9500050	0.087343	-0.0106108	0.266613
E. coli pathotypes	EPEC	Enteropathogenic E. coli	2010	Mortality	Number	BLZ	Belize	Americas	<5 years	37991	0.0222232	-0.00279235	0.0622597
E. coli pathotypes	EPEC	Enteropathogenic E. coli	2010	Mortality	Number	BLZ	Belize	Americas	≥5 years	278741	0.0176402	-0.00246718	0.048046
E. coli pathotypes	EPEC	Enteropathogenic E. coli	2010	Mortality	Number	BLZ	Belize	Americas	All ages	316732	0.0398634	-0.00576983	0.106986
E. coli pathotypes	EPEC	Enteropathogenic E. coli	2010	Mortality	Number	BOL	Bolivia	Americas	<5 years	1219622	5.81925	-0.585736	17.1514
E. coli pathotypes	EPEC	Enteropathogenic E. coli	2010	Mortality	Number	BOL	Bolivia	Americas	≥5 years	8879498	2.04996	-0.212449	6.2349
E. coli pathotypes	EPEC	Enteropathogenic E. coli	2010	Mortality	Number	BOL	Bolivia	Americas	All ages	10099120	7.86921	-0.798184	23.0804
E. coli pathotypes	EPEC	Enteropathogenic E. coli	2010	Mortality	Number	BRA	Brazil	Americas	<5 years	15009240	8.94096	-1.27229	24.1891
E. coli pathotypes	EPEC	Enteropathogenic E. coli	2010	Mortality	Number	BRA	Brazil	Americas	≥5 years	177899829	15.5302	-2.10854	44.061
E. coli pathotypes	EPEC	Enteropathogenic E. coli	2010	Mortality	Number	BRA	Brazil	Americas	All ages	192909069	24.4712	-3.37717	68.1774
E. coli pathotypes	EPEC	Enteropathogenic E. coli	2010	Mortality	Number	BRB	Barbados	Americas	<5 years	18326	0	0	0
E. coli pathotypes	EPEC	Enteropathogenic E. coli	2010	Mortality	Number	BRB	Barbados	Americas	≥5 years	256446	0	0	0
E. coli pathotypes	EPEC	Enteropathogenic E. coli	2010	Mortality	Number	BRB	Barbados	Americas	All ages	274772	0	0	0
E. coli pathotypes	EPEC	Enteropathogenic E. coli	2010	Mortality	Number	BRN	Brunei	Western Pacific	<5 years	31055	0	0	0
E. coli pathotypes	EPEC	Enteropathogenic E. coli	2010	Mortality	Number	BRN	Brunei	Western Pacific	≥5 years	357539	0	0	0
E. coli pathotypes	EPEC	Enteropathogenic E. coli	2010	Mortality	Number	BRN	Brunei	Western Pacific	All ages	388594	0	0	0
E. coli pathotypes	EPEC	Enteropathogenic E. coli	2010	Mortality	Number	BTN	Bhutan	South-East Asia	<5 years	64950	0.371835	-0.0501521	0.973234
E. coli pathotypes	EPEC	Enteropathogenic E. coli	2010	Mortality	Number	BTN	Bhutan	South-East Asia	≥5 years	632843	0.910433	-0.119753	2.61334
E. coli pathotypes	EPEC	Enteropathogenic E. coli	2010	Mortality	Number	BTN	Bhutan	South-East Asia	All ages	697793	1.28227	-0.177313	3.49405
E. coli pathotypes	EPEC	Enteropathogenic E. coli	2010	Mortality	Number	BWA	Botswana	Africa	<5 years	255727	1.97833	-0.302801	5.90682
E. coli pathotypes	EPEC	Enteropathogenic E. coli	2010	Mortality	Number	BWA	Botswana	Africa	≥5 years	1755760	3.67333	-0.50806	10.5543
E. coli pathotypes	EPEC	Enteropathogenic E. coli	2010	Mortality	Number	BWA	Botswana	Africa	All ages	2011487	5.65166	-0.828771	15.8572
E. coli pathotypes	EPEC	Enteropathogenic E. coli	2010	Mortality	Number	CAF	Central African Republic	Africa	<5 years	762454	26.7551	-4.43068	73.4662
E. coli pathotypes	EPEC	Enteropathogenic E. coli	2010	Mortality	Number	CAF	Central African Republic	Africa	≥5 years	3686832	12.7222	-1.82909	33.9053
E. coli pathotypes	EPEC	Enteropathogenic E. coli	2010	Mortality	Number	CAF	Central African Republic	Africa	All ages	4449286	39.4773	-6.14355	105.178
E. coli pathotypes	EPEC	Enteropathogenic E. coli	2010	Mortality	Number	CAN	Canada	Americas	<5 years	1863886	0	0	0
E. coli pathotypes	EPEC	Enteropathogenic E. coli	2010	Mortality	Number	CAN	Canada	Americas	≥5 years	32153549	0	0	0
E. coli pathotypes	EPEC	Enteropathogenic E. coli	2010	Mortality	Number	CAN	Canada	Americas	All ages	34017435	0	0	0
E. coli pathotypes	EPEC	Enteropathogenic E. coli	2010	Mortality	Number	CHE	Switzerland	Europe	<5 years	382165	0	0	0
E. coli pathotypes	EPEC	Enteropathogenic E. coli	2010	Mortality	Number	CHE	Switzerland	Europe	≥5 years	7397265	0	0	0
E. coli pathotypes	EPEC	Enteropathogenic E. coli	2010	Mortality	Number	CHE	Switzerland	Europe	All ages	7779430	0	0	0
E. coli pathotypes	EPEC	Enteropathogenic E. coli	2010	Mortality	Number	CHL	Chile	Americas	<5 years	1180463	0	0	0
E. coli pathotypes	EPEC	Enteropathogenic E. coli	2010	Mortality	Number	CHL	Chile	Americas	≥5 years	15915214	0	0	0
E. coli pathotypes	EPEC	Enteropathogenic E. coli	2010	Mortality	Number	CHL	Chile	Americas	All ages	17095677	0	0	0
E. coli pathotypes	EPEC	Enteropathogenic E. coli	2010	Mortality	Number	CHN	China	Western Pacific	<5 years	84782314	37.4873	-6.0421	107.474
E. coli pathotypes	EPEC	Enteropathogenic E. coli	2010	Mortality	Number	CHN	China	Western Pacific	≥5 years	1262309481	11.9387	-1.6822	35.3112
E. coli pathotypes	EPEC	Enteropathogenic E. coli	2010	Mortality	Number	CHN	China	Western Pacific	All ages	1347091795	49.4261	-7.76929	144.228
E. coli pathotypes	EPEC	Enteropathogenic E. coli	2010	Mortality	Number	CIV	Cote d'Ivoire	Africa	<5 years	3807715	49.8167	-7.76261	135.031
E. coli pathotypes	EPEC	Enteropathogenic E. coli	2010	Mortality	Number	CIV	Cote d'Ivoire	Africa	≥5 years	18433429	26.4253	-4.14854	72.0223
E. coli pathotypes	EPEC	Enteropathogenic E. coli	2010	Mortality	Number	CIV	Cote d'Ivoire	Africa	All ages	22241144	76.242	-11.8886	205.901
E. coli pathotypes	EPEC	Enteropathogenic E. coli	2010	Mortality	Number	CMR	Cameroon	Africa	<5 years	3346407	121.966	-14.6824	395.969
E. coli pathotypes	EPEC	Enteropathogenic E. coli	2010	Mortality	Number	CMR	Cameroon	Africa	≥5 years	16041387	34.5863	-3.81161	124.641
E. coli pathotypes	EPEC	Enteropathogenic E. coli	2010	Mortality	Number	CMR	Cameroon	Africa	All ages	19387794	156.552	-18.4818	519.263
E. coli pathotypes	EPEC	Enteropathogenic E. coli	2010	Mortality	Number	COD	Democratic Republic of Congo	Africa	<5 years	12438827	345.711	-54.5754	945.963
E. coli pathotypes	EPEC	Enteropathogenic E. coli	2010	Mortality	Number	COD	Democratic Republic of Congo	Africa	≥5 years	55013687	174.857	-24.6831	480.739
E. coli pathotypes	EPEC	Enteropathogenic E. coli	2010	Mortality	Number	COD	Democratic Republic of Congo	Africa	All ages	67452514	520.568	-79.2586	1380.7
E. coli pathotypes	EPEC	Enteropathogenic E. coli	2010	Mortality	Number	COG	Congo	Africa	<5 years	710917	8.27675	-1.32205	21.2187
E. coli pathotypes	EPEC	Enteropathogenic E. coli	2010	Mortality	Number	COG	Congo	Africa	≥5 years	3676761	5.85758	-0.918293	16.0733
E. coli pathotypes	EPEC	Enteropathogenic E. coli	2010	Mortality	Number	COG	Congo	Africa	All ages	4387678	14.1343	-2.23068	37.3285
E. coli pathotypes	EPEC	Enteropathogenic E. coli	2010	Mortality	Number	COK	Cook Islands	Western Pacific	<5 years	1554	0	0	0
E. coli pathotypes	EPEC	Enteropathogenic E. coli	2010	Mortality	Number	COK	Cook Islands	Western Pacific	≥5 years	15171	0	0	0
E. coli pathotypes	EPEC	Enteropathogenic E. coli	2010	Mortality	Number	COK	Cook Islands	Western Pacific	All ages	16725	0	0	0
E. coli pathotypes	EPEC	Enteropathogenic E. coli	2010	Mortality	Number	COL	Colombia	Americas	<5 years	3927649	2.32473	-0.354542	8.34291
E. coli pathotypes	EPEC	Enteropathogenic E. coli	2010	Mortality	Number	COL	Colombia	Americas	≥5 years	40599948	2.26821	-0.338368	8.65234
E. coli pathotypes	EPEC	Enteropathogenic E. coli	2010	Mortality	Number	COL	Colombia	Americas	All ages	44527597	4.59294	-0.698002	16.7621
E. coli pathotypes	EPEC	Enteropathogenic E. coli	2010	Mortality	Number	COM	Comoros	Africa	<5 years	96935	1.8099	-0.280473	4.91305
E. coli pathotypes	EPEC	Enteropathogenic E. coli	2010	Mortality	Number	COM	Comoros	Africa	≥5 years	551394	0.868727	-0.134827	2.47589
E. coli pathotypes	EPEC	Enteropathogenic E. coli	2010	Mortality	Number	COM	Comoros	Africa	All ages	648329	2.67862	-0.440179	7.23467
E. coli pathotypes	EPEC	Enteropathogenic E. coli	2010	Mortality	Number	CPV	Cape Verde	Africa	<5 years	53351	0.158546	-0.0268455	0.469678
E. coli pathotypes	EPEC	Enteropathogenic E. coli	2010	Mortality	Number	CPV	Cape Verde	Africa	≥5 years	455090	0.38206	-0.0715216	1.09173
E. coli pathotypes	EPEC	Enteropathogenic E. coli	2010	Mortality	Number	CPV	Cape Verde	Africa	All ages	508441	0.540606	-0.0981572	1.57374
E. coli pathotypes	EPEC	Enteropathogenic E. coli	2010	Mortality	Number	CRI	Costa Rica	Americas	<5 years	363590	0.0749922	-0.0103435	0.208862
E. coli pathotypes	EPEC	Enteropathogenic E. coli	2010	Mortality	Number	CRI	Costa Rica	Americas	≥5 years	4165790	0.291609	-0.0399828	0.781942
E. coli pathotypes	EPEC	Enteropathogenic E. coli	2010	Mortality	Number	CRI	Costa Rica	Americas	All ages	4529380	0.366601	-0.0541728	0.987078
E. coli pathotypes	EPEC	Enteropathogenic E. coli	2010	Mortality	Number	CUB	Cuba	Americas	<5 years	609454	0.0686191	-0.00877099	0.190923
E. coli pathotypes	EPEC	Enteropathogenic E. coli	2010	Mortality	Number	CUB	Cuba	Americas	≥5 years	10686511	1.0939	-0.153508	2.98237
E. coli pathotypes	EPEC	Enteropathogenic E. coli	2010	Mortality	Number	CUB	Cuba	Americas	All ages	11295965	1.16252	-0.162272	3.13812
E. coli pathotypes	EPEC	Enteropathogenic E. coli	2010	Mortality	Number	CYP	Cyprus	Europe	<5 years	61917	0	0	0
E. coli pathotypes	EPEC	Enteropathogenic E. coli	2010	Mortality	Number	CYP	Cyprus	Europe	≥5 years	1056643	0	0	0
E. coli pathotypes	EPEC	Enteropathogenic E. coli	2010	Mortality	Number	CYP	Cyprus	Europe	All ages	1118560	0	0	0
E. coli pathotypes	EPEC	Enteropathogenic E. coli	2010	Mortality	Number	CZE	Czechia	Europe	<5 years	568212	0	0	0
E. coli pathotypes	EPEC	Enteropathogenic E. coli	2010	Mortality	Number	CZE	Czechia	Europe	≥5 years	9873579	0	0	0
E. coli pathotypes	EPEC	Enteropathogenic E. coli	2010	Mortality	Number	CZE	Czechia	Europe	All ages	10441791	0	0	0
E. coli pathotypes	EPEC	Enteropathogenic E. coli	2010	Mortality	Number	DEU	Germany	Europe	<5 years	3489977	0	0	0
E. coli pathotypes	EPEC	Enteropathogenic E. coli	2010	Mortality	Number	DEU	Germany	Europe	≥5 years	77368437	0	0	0
E. coli pathotypes	EPEC	Enteropathogenic E. coli	2010	Mortality	Number	DEU	Germany	Europe	All ages	80858414	0	0	0
E. coli pathotypes	EPEC	Enteropathogenic E. coli	2010	Mortality	Number	DJI	Djibouti	Eastern Mediterranean	<5 years	117376	1.83965	-0.23396	4.98638
E. coli pathotypes	EPEC	Enteropathogenic E. coli	2010	Mortality	Number	DJI	Djibouti	Eastern Mediterranean	≥5 years	803696	1.50964	-0.20794	3.96646
E. coli pathotypes	EPEC	Enteropathogenic E. coli	2010	Mortality	Number	DJI	Djibouti	Eastern Mediterranean	All ages	921072	3.34929	-0.438691	8.86459
E. coli pathotypes	EPEC	Enteropathogenic E. coli	2010	Mortality	Number	DMA	Dominica	Americas	<5 years	5052	0	0	0
E. coli pathotypes	EPEC	Enteropathogenic E. coli	2010	Mortality	Number	DMA	Dominica	Americas	≥5 years	63824	0.00576741	-0.000807747	0.0157412
E. coli pathotypes	EPEC	Enteropathogenic E. coli	2010	Mortality	Number	DMA	Dominica	Americas	All ages	68876	0.00576741	-0.000807747	0.0157412
E. coli pathotypes	EPEC	Enteropathogenic E. coli	2010	Mortality	Number	DNK	Denmark	Europe	<5 years	326058	0	0	0
E. coli pathotypes	EPEC	Enteropathogenic E. coli	2010	Mortality	Number	DNK	Denmark	Europe	≥5 years	5208745	0	0	0
E. coli pathotypes	EPEC	Enteropathogenic E. coli	2010	Mortality	Number	DNK	Denmark	Europe	All ages	5534803	0	0	0
E. coli pathotypes	EPEC	Enteropathogenic E. coli	2010	Mortality	Number	DOM	Dominican Republic	Americas	<5 years	1005610	3.3712	-0.484365	9.36308
E. coli pathotypes	EPEC	Enteropathogenic E. coli	2010	Mortality	Number	DOM	Dominican Republic	Americas	≥5 years	8751817	1.04577	-0.153164	2.94293
E. coli pathotypes	EPEC	Enteropathogenic E. coli	2010	Mortality	Number	DOM	Dominican Republic	Americas	All ages	9757427	4.41697	-0.636776	11.9481
E. coli pathotypes	EPEC	Enteropathogenic E. coli	2010	Mortality	Number	DZA	Algeria	Africa	<5 years	3797161	10.8914	-1.82783	29.296
E. coli pathotypes	EPEC	Enteropathogenic E. coli	2010	Mortality	Number	DZA	Algeria	Africa	≥5 years	32036793	1.08702	-0.157187	2.89054
E. coli pathotypes	EPEC	Enteropathogenic E. coli	2010	Mortality	Number	DZA	Algeria	Africa	All ages	35833954	11.9784	-1.99761	32.219
E. coli pathotypes	EPEC	Enteropathogenic E. coli	2010	Mortality	Number	ECU	Ecuador	Americas	<5 years	1597943	0.597944	-0.103022	1.79293
E. coli pathotypes	EPEC	Enteropathogenic E. coli	2010	Mortality	Number	ECU	Ecuador	Americas	≥5 years	13354219	0.804878	-0.124304	2.41519
E. coli pathotypes	EPEC	Enteropathogenic E. coli	2010	Mortality	Number	ECU	Ecuador	Americas	All ages	14952162	1.40282	-0.230464	4.1051
E. coli pathotypes	EPEC	Enteropathogenic E. coli	2010	Mortality	Number	EGY	Egypt	Eastern Mediterranean	<5 years	10964742	38.476	-5.26347	101.006
E. coli pathotypes	EPEC	Enteropathogenic E. coli	2010	Mortality	Number	EGY	Egypt	Eastern Mediterranean	≥5 years	77373336	5.66579	-0.839389	15.1058
E. coli pathotypes	EPEC	Enteropathogenic E. coli	2010	Mortality	Number	EGY	Egypt	Eastern Mediterranean	All ages	88338078	44.1418	-6.078	115.985
E. coli pathotypes	EPEC	Enteropathogenic E. coli	2010	Mortality	Number	EMR	Eastern Mediterranean Region	Eastern Mediterranean	<5 years	81057422	1122.89	-157.934	2895.14
E. coli pathotypes	EPEC	Enteropathogenic E. coli	2010	Mortality	Number	EMR	Eastern Mediterranean Region	Eastern Mediterranean	≥5 years	537771101	403.942	-54.1925	1088.02
E. coli pathotypes	EPEC	Enteropathogenic E. coli	2010	Mortality	Number	EMR	Eastern Mediterranean Region	Eastern Mediterranean	All ages	618828523	1526.83	-207.571	3959.97
E. coli pathotypes	EPEC	Enteropathogenic E. coli	2010	Mortality	Number	ERI	Eritrea	Africa	<5 years	458765	7.22906	-1.06566	19.7085
E. coli pathotypes	EPEC	Enteropathogenic E. coli	2010	Mortality	Number	ERI	Eritrea	Africa	≥5 years	2455052	13.7643	-2.08237	37.5707
E. coli pathotypes	EPEC	Enteropathogenic E. coli	2010	Mortality	Number	ERI	Eritrea	Africa	All ages	2913817	20.9934	-3.14803	58.4957
E. coli pathotypes	EPEC	Enteropathogenic E. coli	2010	Mortality	Number	ESP	Spain	Europe	<5 years	2488808	0	0	0
E. coli pathotypes	EPEC	Enteropathogenic E. coli	2010	Mortality	Number	ESP	Spain	Europe	≥5 years	44265747	0	0	0
E. coli pathotypes	EPEC	Enteropathogenic E. coli	2010	Mortality	Number	ESP	Spain	Europe	All ages	46754555	0	0	0
E. coli pathotypes	EPEC	Enteropathogenic E. coli	2010	Mortality	Number	EST	Estonia	Europe	<5 years	76440	0	0	0
E. coli pathotypes	EPEC	Enteropathogenic E. coli	2010	Mortality	Number	EST	Estonia	Europe	≥5 years	1256879	0	0	0
E. coli pathotypes	EPEC	Enteropathogenic E. coli	2010	Mortality	Number	EST	Estonia	Europe	All ages	1333319	0	0	0
E. coli pathotypes	EPEC	Enteropathogenic E. coli	2010	Mortality	Number	ETH	Ethiopia	Africa	<5 years	15352562	366.963	-59.3591	987.723
E. coli pathotypes	EPEC	Enteropathogenic E. coli	2010	Mortality	Number	ETH	Ethiopia	Africa	≥5 years	73896788	258.471	-35.2968	719.884
E. coli pathotypes	EPEC	Enteropathogenic E. coli	2010	Mortality	Number	ETH	Ethiopia	Africa	All ages	89249350	625.434	-94.6559	1645.74
E. coli pathotypes	EPEC	Enteropathogenic E. coli	2010	Mortality	Number	EUR	European Region	Europe	<5 years	54149502	34.9605	-4.90261	102.005
E. coli pathotypes	EPEC	Enteropathogenic E. coli	2010	Mortality	Number	EUR	European Region	Europe	≥5 years	841891393	7.42568	-0.964867	21.5841
E. coli pathotypes	EPEC	Enteropathogenic E. coli	2010	Mortality	Number	EUR	European Region	Europe	All ages	896040895	42.3862	-5.98799	124.223
E. coli pathotypes	EPEC	Enteropathogenic E. coli	2010	Mortality	Number	FIN	Finland	Europe	<5 years	298117	0	0	0
E. coli pathotypes	EPEC	Enteropathogenic E. coli	2010	Mortality	Number	FIN	Finland	Europe	≥5 years	5053318	0	0	0
E. coli pathotypes	EPEC	Enteropathogenic E. coli	2010	Mortality	Number	FIN	Finland	Europe	All ages	5351435	0	0	0
E. coli pathotypes	EPEC	Enteropathogenic E. coli	2010	Mortality	Number	FJI	Fiji	Western Pacific	<5 years	100923	0.110381	-0.0139309	0.32089
E. coli pathotypes	EPEC	Enteropathogenic E. coli	2010	Mortality	Number	FJI	Fiji	Western Pacific	≥5 years	808060	0.399599	-0.0490926	1.193
E. coli pathotypes	EPEC	Enteropathogenic E. coli	2010	Mortality	Number	FJI	Fiji	Western Pacific	All ages	908983	0.50998	-0.0623208	1.50084
E. coli pathotypes	EPEC	Enteropathogenic E. coli	2010	Mortality	Number	FRA	France	Europe	<5 years	3887434	0	0	0
E. coli pathotypes	EPEC	Enteropathogenic E. coli	2010	Mortality	Number	FRA	France	Europe	≥5 years	59374631	0	0	0
E. coli pathotypes	EPEC	Enteropathogenic E. coli	2010	Mortality	Number	FRA	France	Europe	All ages	63262065	0	0	0
E. coli pathotypes	EPEC	Enteropathogenic E. coli	2010	Mortality	Number	FSM	Micronesia	Western Pacific	<5 years	12684	0.04991	-0.00912471	0.156599
E. coli pathotypes	EPEC	Enteropathogenic E. coli	2010	Mortality	Number	FSM	Micronesia	Western Pacific	≥5 years	94783	0.0281624	-0.00474687	0.0893616
E. coli pathotypes	EPEC	Enteropathogenic E. coli	2010	Mortality	Number	FSM	Micronesia	Western Pacific	All ages	107467	0.0780724	-0.0138133	0.25591
E. coli pathotypes	EPEC	Enteropathogenic E. coli	2010	Mortality	Number	GAB	Gabon	Africa	<5 years	242452	2.5461	-0.350369	8.76711
E. coli pathotypes	EPEC	Enteropathogenic E. coli	2010	Mortality	Number	GAB	Gabon	Africa	≥5 years	1447268	1.44584	-0.216586	4.68052
E. coli pathotypes	EPEC	Enteropathogenic E. coli	2010	Mortality	Number	GAB	Gabon	Africa	All ages	1689720	3.99194	-0.57912	13.395
E. coli pathotypes	EPEC	Enteropathogenic E. coli	2010	Mortality	Number	GBR	United Kingdom	Europe	<5 years	3890719	0	0	0
E. coli pathotypes	EPEC	Enteropathogenic E. coli	2010	Mortality	Number	GBR	United Kingdom	Europe	≥5 years	58856177	0	0	0
E. coli pathotypes	EPEC	Enteropathogenic E. coli	2010	Mortality	Number	GBR	United Kingdom	Europe	All ages	62746896	0	0	0
E. coli pathotypes	EPEC	Enteropathogenic E. coli	2010	Mortality	Number	GEO	Georgia	Europe	<5 years	264359	0.106163	-0.013049	0.314443
E. coli pathotypes	EPEC	Enteropathogenic E. coli	2010	Mortality	Number	GEO	Georgia	Europe	≥5 years	3644475	0.0481071	-0.00596607	0.15473
E. coli pathotypes	EPEC	Enteropathogenic E. coli	2010	Mortality	Number	GEO	Georgia	Europe	All ages	3908834	0.15427	-0.0189683	0.464631
E. coli pathotypes	EPEC	Enteropathogenic E. coli	2010	Mortality	Number	GHA	Ghana	Africa	<5 years	3712634	39.9008	-5.82001	124.931
E. coli pathotypes	EPEC	Enteropathogenic E. coli	2010	Mortality	Number	GHA	Ghana	Africa	≥5 years	21457656	39.9796	-6.13538	128.893
E. coli pathotypes	EPEC	Enteropathogenic E. coli	2010	Mortality	Number	GHA	Ghana	Africa	All ages	25170290	79.8804	-11.9487	251.734
E. coli pathotypes	EPEC	Enteropathogenic E. coli	2010	Mortality	Number	GIN	Guinea	Africa	<5 years	1744519	54.4591	-8.3315	146.983
E. coli pathotypes	EPEC	Enteropathogenic E. coli	2010	Mortality	Number	GIN	Guinea	Africa	≥5 years	8522973	31.5926	-4.86783	85.8818
E. coli pathotypes	EPEC	Enteropathogenic E. coli	2010	Mortality	Number	GIN	Guinea	Africa	All ages	10267492	86.0517	-13.0884	230.701
E. coli pathotypes	EPEC	Enteropathogenic E. coli	2010	Mortality	Number	GLOBAL	Global	All WHO Member States	<5 years	664269435	6908.14	-1150.69	16867.1
E. coli pathotypes	EPEC	Enteropathogenic E. coli	2010	Mortality	Number	GLOBAL	Global	All WHO Member States	≥5 years	6268195885	6188.01	-891.413	15353.2
E. coli pathotypes	EPEC	Enteropathogenic E. coli	2010	Mortality	Number	GLOBAL	Global	All WHO Member States	All ages	6932465320	13096.1	-1985.38	32372.4
E. coli pathotypes	EPEC	Enteropathogenic E. coli	2010	Mortality	Number	GMB	Gambia	Africa	<5 years	326307	8.4112	-1.27275	26.667
E. coli pathotypes	EPEC	Enteropathogenic E. coli	2010	Mortality	Number	GMB	Gambia	Africa	≥5 years	1572272	3.21079	-0.469439	9.84794
E. coli pathotypes	EPEC	Enteropathogenic E. coli	2010	Mortality	Number	GMB	Gambia	Africa	All ages	1898579	11.622	-1.75261	36.1479
E. coli pathotypes	EPEC	Enteropathogenic E. coli	2010	Mortality	Number	GNB	Guinea-Bissau	Africa	<5 years	257892	14.3746	-2.85546	46.301
E. coli pathotypes	EPEC	Enteropathogenic E. coli	2010	Mortality	Number	GNB	Guinea-Bissau	Africa	≥5 years	1288049	6.45788	-1.19983	20.9905
E. coli pathotypes	EPEC	Enteropathogenic E. coli	2010	Mortality	Number	GNB	Guinea-Bissau	Africa	All ages	1545941	20.8325	-4.05118	67.9364
E. coli pathotypes	EPEC	Enteropathogenic E. coli	2010	Mortality	Number	GNQ	Equatorial Guinea	Africa	<5 years	186632	5.63005	-0.691823	15.1655
E. coli pathotypes	EPEC	Enteropathogenic E. coli	2010	Mortality	Number	GNQ	Equatorial Guinea	Africa	≥5 years	975251	0.978414	-0.133259	2.79046
E. coli pathotypes	EPEC	Enteropathogenic E. coli	2010	Mortality	Number	GNQ	Equatorial Guinea	Africa	All ages	1161883	6.60846	-0.825082	17.977
E. coli pathotypes	EPEC	Enteropathogenic E. coli	2010	Mortality	Number	GRC	Greece	Europe	<5 years	553771	0	0	0
E. coli pathotypes	EPEC	Enteropathogenic E. coli	2010	Mortality	Number	GRC	Greece	Europe	≥5 years	10567681	0	0	0
E. coli pathotypes	EPEC	Enteropathogenic E. coli	2010	Mortality	Number	GRC	Greece	Europe	All ages	11121452	0	0	0
E. coli pathotypes	EPEC	Enteropathogenic E. coli	2010	Mortality	Number	GRD	Grenada	Americas	<5 years	8855	0	0	0
E. coli pathotypes	EPEC	Enteropathogenic E. coli	2010	Mortality	Number	GRD	Grenada	Americas	≥5 years	102574	0.01252	-0.00180805	0.0341957
E. coli pathotypes	EPEC	Enteropathogenic E. coli	2010	Mortality	Number	GRD	Grenada	Americas	All ages	111429	0.01252	-0.00180805	0.0341957
E. coli pathotypes	EPEC	Enteropathogenic E. coli	2010	Mortality	Number	GTM	Guatemala	Americas	<5 years	1928906	6.75753	-1.05903	19.9564
E. coli pathotypes	EPEC	Enteropathogenic E. coli	2010	Mortality	Number	GTM	Guatemala	Americas	≥5 years	12426842	6.24036	-0.958438	19.6643
E. coli pathotypes	EPEC	Enteropathogenic E. coli	2010	Mortality	Number	GTM	Guatemala	Americas	All ages	14355748	12.9979	-2.00712	39.9614
E. coli pathotypes	EPEC	Enteropathogenic E. coli	2010	Mortality	Number	GUY	Guyana	Americas	<5 years	77806	0	0	0
E. coli pathotypes	EPEC	Enteropathogenic E. coli	2010	Mortality	Number	GUY	Guyana	Americas	≥5 years	672950	0	0	0
E. coli pathotypes	EPEC	Enteropathogenic E. coli	2010	Mortality	Number	GUY	Guyana	Americas	All ages	750756	0	0	0
E. coli pathotypes	EPEC	Enteropathogenic E. coli	2010	Mortality	Number	HND	Honduras	Americas	<5 years	1075234	2.15844	-0.22177	6.56869
E. coli pathotypes	EPEC	Enteropathogenic E. coli	2010	Mortality	Number	HND	Honduras	Americas	≥5 years	7203191	2.69817	-0.268236	8.39667
E. coli pathotypes	EPEC	Enteropathogenic E. coli	2010	Mortality	Number	HND	Honduras	Americas	All ages	8278425	4.85661	-0.458079	14.5499
E. coli pathotypes	EPEC	Enteropathogenic E. coli	2010	Mortality	Number	HRV	Croatia	Europe	<5 years	212256	0	0	0
E. coli pathotypes	EPEC	Enteropathogenic E. coli	2010	Mortality	Number	HRV	Croatia	Europe	≥5 years	4095158	0	0	0
E. coli pathotypes	EPEC	Enteropathogenic E. coli	2010	Mortality	Number	HRV	Croatia	Europe	All ages	4307414	0	0	0
E. coli pathotypes	EPEC	Enteropathogenic E. coli	2010	Mortality	Number	HTI	Haiti	Americas	<5 years	1239723	8.79295	-0.803383	26.0061
E. coli pathotypes	EPEC	Enteropathogenic E. coli	2010	Mortality	Number	HTI	Haiti	Americas	≥5 years	8529800	4.96828	-0.451405	14.202
E. coli pathotypes	EPEC	Enteropathogenic E. coli	2010	Mortality	Number	HTI	Haiti	Americas	All ages	9769523	13.7612	-1.23641	39.7126
E. coli pathotypes	EPEC	Enteropathogenic E. coli	2010	Mortality	Number	HUN	Hungary	Europe	<5 years	489550	0	0	0
E. coli pathotypes	EPEC	Enteropathogenic E. coli	2010	Mortality	Number	HUN	Hungary	Europe	≥5 years	9503738	0	0	0
E. coli pathotypes	EPEC	Enteropathogenic E. coli	2010	Mortality	Number	HUN	Hungary	Europe	All ages	9993288	0	0	0
E. coli pathotypes	EPEC	Enteropathogenic E. coli	2010	Mortality	Number	IDN	Indonesia	South-East Asia	<5 years	23776035	192.183	-23.7779	566.604
E. coli pathotypes	EPEC	Enteropathogenic E. coli	2010	Mortality	Number	IDN	Indonesia	South-East Asia	≥5 years	220977606	382.175	-52.5726	1199.03
E. coli pathotypes	EPEC	Enteropathogenic E. coli	2010	Mortality	Number	IDN	Indonesia	South-East Asia	All ages	244753641	574.358	-76.1575	1741.64
E. coli pathotypes	EPEC	Enteropathogenic E. coli	2010	Mortality	Number	IND	India	South-East Asia	<5 years	129454703	987.175	-138.796	2423.59
E. coli pathotypes	EPEC	Enteropathogenic E. coli	2010	Mortality	Number	IND	India	South-East Asia	≥5 years	1105056260	3211.11	-378.186	8327.91
E. coli pathotypes	EPEC	Enteropathogenic E. coli	2010	Mortality	Number	IND	India	South-East Asia	All ages	1234510963	4198.29	-516.982	10804.1
E. coli pathotypes	EPEC	Enteropathogenic E. coli	2010	Mortality	Number	IRL	Ireland	Europe	<5 years	343609	0	0	0
E. coli pathotypes	EPEC	Enteropathogenic E. coli	2010	Mortality	Number	IRL	Ireland	Europe	≥5 years	4204912	0	0	0
E. coli pathotypes	EPEC	Enteropathogenic E. coli	2010	Mortality	Number	IRL	Ireland	Europe	All ages	4548521	0	0	0
E. coli pathotypes	EPEC	Enteropathogenic E. coli	2010	Mortality	Number	IRN	Iran	Eastern Mediterranean	<5 years	6330139	2.02412	-0.297021	6.082
E. coli pathotypes	EPEC	Enteropathogenic E. coli	2010	Mortality	Number	IRN	Iran	Eastern Mediterranean	≥5 years	70606920	2.43584	-0.378282	6.99936
E. coli pathotypes	EPEC	Enteropathogenic E. coli	2010	Mortality	Number	IRN	Iran	Eastern Mediterranean	All ages	76937059	4.45996	-0.67795	13.0488
E. coli pathotypes	EPEC	Enteropathogenic E. coli	2010	Mortality	Number	IRQ	Iraq	Eastern Mediterranean	<5 years	4690554	25.1511	-3.71632	65.3666
E. coli pathotypes	EPEC	Enteropathogenic E. coli	2010	Mortality	Number	IRQ	Iraq	Eastern Mediterranean	≥5 years	25855237	1.15571	-0.163658	3.01
E. coli pathotypes	EPEC	Enteropathogenic E. coli	2010	Mortality	Number	IRQ	Iraq	Eastern Mediterranean	All ages	30545791	26.3068	-3.87998	68.6718
E. coli pathotypes	EPEC	Enteropathogenic E. coli	2010	Mortality	Number	ISL	Iceland	Europe	<5 years	23270	0	0	0
E. coli pathotypes	EPEC	Enteropathogenic E. coli	2010	Mortality	Number	ISL	Iceland	Europe	≥5 years	294474	0	0	0
E. coli pathotypes	EPEC	Enteropathogenic E. coli	2010	Mortality	Number	ISL	Iceland	Europe	All ages	317744	0	0	0
E. coli pathotypes	EPEC	Enteropathogenic E. coli	2010	Mortality	Number	ISR	Israel	Europe	<5 years	733764	0	0	0
E. coli pathotypes	EPEC	Enteropathogenic E. coli	2010	Mortality	Number	ISR	Israel	Europe	≥5 years	6535002	0	0	0
E. coli pathotypes	EPEC	Enteropathogenic E. coli	2010	Mortality	Number	ISR	Israel	Europe	All ages	7268766	0	0	0
E. coli pathotypes	EPEC	Enteropathogenic E. coli	2010	Mortality	Number	ITA	Italy	Europe	<5 years	2831357	0	0	0
E. coli pathotypes	EPEC	Enteropathogenic E. coli	2010	Mortality	Number	ITA	Italy	Europe	≥5 years	57205920	0	0	0
E. coli pathotypes	EPEC	Enteropathogenic E. coli	2010	Mortality	Number	ITA	Italy	Europe	All ages	60037277	0	0	0
E. coli pathotypes	EPEC	Enteropathogenic E. coli	2010	Mortality	Number	JAM	Jamaica	Americas	<5 years	227158	0	0	0
E. coli pathotypes	EPEC	Enteropathogenic E. coli	2010	Mortality	Number	JAM	Jamaica	Americas	≥5 years	2515515	0.221708	-0.0299487	0.598117
E. coli pathotypes	EPEC	Enteropathogenic E. coli	2010	Mortality	Number	JAM	Jamaica	Americas	All ages	2742673	0.221708	-0.0299487	0.598117
E. coli pathotypes	EPEC	Enteropathogenic E. coli	2010	Mortality	Number	JOR	Jordan	Eastern Mediterranean	<5 years	931486	0.423967	-0.0594345	1.15586
E. coli pathotypes	EPEC	Enteropathogenic E. coli	2010	Mortality	Number	JOR	Jordan	Eastern Mediterranean	≥5 years	6274249	0.111068	-0.0172725	0.294582
E. coli pathotypes	EPEC	Enteropathogenic E. coli	2010	Mortality	Number	JOR	Jordan	Eastern Mediterranean	All ages	7205735	0.535035	-0.0750851	1.3936
E. coli pathotypes	EPEC	Enteropathogenic E. coli	2010	Mortality	Number	JPN	Japan	Western Pacific	<5 years	5429286	0	0	0
E. coli pathotypes	EPEC	Enteropathogenic E. coli	2010	Mortality	Number	JPN	Japan	Western Pacific	≥5 years	122772534	0	0	0
E. coli pathotypes	EPEC	Enteropathogenic E. coli	2010	Mortality	Number	JPN	Japan	Western Pacific	All ages	128201820	0	0	0
E. coli pathotypes	EPEC	Enteropathogenic E. coli	2010	Mortality	Number	KAZ	Kazakhstan	Europe	<5 years	1703638	1.97449	-0.258378	5.75879
E. coli pathotypes	EPEC	Enteropathogenic E. coli	2010	Mortality	Number	KAZ	Kazakhstan	Europe	≥5 years	15021344	0.169728	-0.0207958	0.534721
E. coli pathotypes	EPEC	Enteropathogenic E. coli	2010	Mortality	Number	KAZ	Kazakhstan	Europe	All ages	16724982	2.14422	-0.279106	6.21224
E. coli pathotypes	EPEC	Enteropathogenic E. coli	2010	Mortality	Number	KEN	Kenya	Africa	<5 years	6884054	53.0736	-8.80596	130.959
E. coli pathotypes	EPEC	Enteropathogenic E. coli	2010	Mortality	Number	KEN	Kenya	Africa	≥5 years	34125160	49.3742	-8.00801	128.492
E. coli pathotypes	EPEC	Enteropathogenic E. coli	2010	Mortality	Number	KEN	Kenya	Africa	All ages	41009214	102.448	-17.07	257.893
E. coli pathotypes	EPEC	Enteropathogenic E. coli	2010	Mortality	Number	KGZ	Kyrgyzstan	Europe	<5 years	599456	1.44887	-0.196375	4.28231
E. coli pathotypes	EPEC	Enteropathogenic E. coli	2010	Mortality	Number	KGZ	Kyrgyzstan	Europe	≥5 years	4840808	0.0715086	-0.0099094	0.212813
E. coli pathotypes	EPEC	Enteropathogenic E. coli	2010	Mortality	Number	KGZ	Kyrgyzstan	Europe	All ages	5440264	1.52038	-0.206187	4.5406
E. coli pathotypes	EPEC	Enteropathogenic E. coli	2010	Mortality	Number	KHM	Cambodia	Western Pacific	<5 years	1690965	11.3753	-1.78894	36.6802
E. coli pathotypes	EPEC	Enteropathogenic E. coli	2010	Mortality	Number	KHM	Cambodia	Western Pacific	≥5 years	12698518	6.09197	-0.904002	19.9346
E. coli pathotypes	EPEC	Enteropathogenic E. coli	2010	Mortality	Number	KHM	Cambodia	Western Pacific	All ages	14389483	17.4673	-2.64584	56.4982
E. coli pathotypes	EPEC	Enteropathogenic E. coli	2010	Mortality	Number	KIR	Kiribati	Western Pacific	<5 years	14501	0.13519	-0.0196097	0.397095
E. coli pathotypes	EPEC	Enteropathogenic E. coli	2010	Mortality	Number	KIR	Kiribati	Western Pacific	≥5 years	93106	0.158146	-0.0241605	0.46009
E. coli pathotypes	EPEC	Enteropathogenic E. coli	2010	Mortality	Number	KIR	Kiribati	Western Pacific	All ages	107607	0.293336	-0.0441153	0.862546
E. coli pathotypes	EPEC	Enteropathogenic E. coli	2010	Mortality	Number	KNA	Saint Kitts and Nevis	Americas	<5 years	3472	0	0	0
E. coli pathotypes	EPEC	Enteropathogenic E. coli	2010	Mortality	Number	KNA	Saint Kitts and Nevis	Americas	≥5 years	43463	0	0	0
E. coli pathotypes	EPEC	Enteropathogenic E. coli	2010	Mortality	Number	KNA	Saint Kitts and Nevis	Americas	All ages	46935	0	0	0
E. coli pathotypes	EPEC	Enteropathogenic E. coli	2010	Mortality	Number	KOR	South Korea	Western Pacific	<5 years	2237040	0	0	0
E. coli pathotypes	EPEC	Enteropathogenic E. coli	2010	Mortality	Number	KOR	South Korea	Western Pacific	≥5 years	46408488	0	0	0
E. coli pathotypes	EPEC	Enteropathogenic E. coli	2010	Mortality	Number	KOR	South Korea	Western Pacific	All ages	48645528	0	0	0
E. coli pathotypes	EPEC	Enteropathogenic E. coli	2010	Mortality	Number	KWT	Kuwait	Eastern Mediterranean	<5 years	254731	0	0	0
E. coli pathotypes	EPEC	Enteropathogenic E. coli	2010	Mortality	Number	KWT	Kuwait	Eastern Mediterranean	≥5 years	2612932	0	0	0
E. coli pathotypes	EPEC	Enteropathogenic E. coli	2010	Mortality	Number	KWT	Kuwait	Eastern Mediterranean	All ages	2867663	0	0	0
E. coli pathotypes	EPEC	Enteropathogenic E. coli	2010	Mortality	Number	LAO	Laos	Western Pacific	<5 years	775170	8.89154	-1.35157	26.0212
E. coli pathotypes	EPEC	Enteropathogenic E. coli	2010	Mortality	Number	LAO	Laos	Western Pacific	≥5 years	5512789	2.54884	-0.369353	7.43642
E. coli pathotypes	EPEC	Enteropathogenic E. coli	2010	Mortality	Number	LAO	Laos	Western Pacific	All ages	6287959	11.4404	-1.69013	33.4907
E. coli pathotypes	EPEC	Enteropathogenic E. coli	2010	Mortality	Number	LBN	Lebanon	Eastern Mediterranean	<5 years	435110	0.0517175	-0.00621924	0.169972
E. coli pathotypes	EPEC	Enteropathogenic E. coli	2010	Mortality	Number	LBN	Lebanon	Eastern Mediterranean	≥5 years	4590328	0.445059	-0.0467051	1.55811
E. coli pathotypes	EPEC	Enteropathogenic E. coli	2010	Mortality	Number	LBN	Lebanon	Eastern Mediterranean	All ages	5025438	0.496776	-0.0524024	1.70433
E. coli pathotypes	EPEC	Enteropathogenic E. coli	2010	Mortality	Number	LBR	Liberia	Africa	<5 years	677086	17.707	-2.84821	46.7423
E. coli pathotypes	EPEC	Enteropathogenic E. coli	2010	Mortality	Number	LBR	Liberia	Africa	≥5 years	3323249	7.72405	-1.2465	20.4455
E. coli pathotypes	EPEC	Enteropathogenic E. coli	2010	Mortality	Number	LBR	Liberia	Africa	All ages	4000335	25.431	-4.09471	67.3387
E. coli pathotypes	EPEC	Enteropathogenic E. coli	2010	Mortality	Number	LBY	Libya	Eastern Mediterranean	<5 years	710097	0.586004	-0.0641603	1.82264
E. coli pathotypes	EPEC	Enteropathogenic E. coli	2010	Mortality	Number	LBY	Libya	Eastern Mediterranean	≥5 years	5721472	0.211068	-0.0262786	0.64543
E. coli pathotypes	EPEC	Enteropathogenic E. coli	2010	Mortality	Number	LBY	Libya	Eastern Mediterranean	All ages	6431569	0.797072	-0.0889548	2.44686
E. coli pathotypes	EPEC	Enteropathogenic E. coli	2010	Mortality	Number	LCA	Saint Lucia	Americas	<5 years	12478	0	0	0
E. coli pathotypes	EPEC	Enteropathogenic E. coli	2010	Mortality	Number	LCA	Saint Lucia	Americas	≥5 years	157929	0.00917142	-0.00128818	0.0251901
E. coli pathotypes	EPEC	Enteropathogenic E. coli	2010	Mortality	Number	LCA	Saint Lucia	Americas	All ages	170407	0.00917142	-0.00128818	0.0251901
E. coli pathotypes	EPEC	Enteropathogenic E. coli	2010	Mortality	Number	LKA	Sri Lanka	South-East Asia	<5 years	1829096	0.50971	-0.0694274	1.36107
E. coli pathotypes	EPEC	Enteropathogenic E. coli	2010	Mortality	Number	LKA	Sri Lanka	South-East Asia	≥5 years	18986854	5.09635	-0.749239	14.0355
E. coli pathotypes	EPEC	Enteropathogenic E. coli	2010	Mortality	Number	LKA	Sri Lanka	South-East Asia	All ages	20815950	5.60606	-0.828317	15.1111
E. coli pathotypes	EPEC	Enteropathogenic E. coli	2010	Mortality	Number	LSO	Lesotho	Africa	<5 years	258408	3.93508	-0.628586	10.497
E. coli pathotypes	EPEC	Enteropathogenic E. coli	2010	Mortality	Number	LSO	Lesotho	Africa	≥5 years	1729844	9.4236	-1.36328	25.0191
E. coli pathotypes	EPEC	Enteropathogenic E. coli	2010	Mortality	Number	LSO	Lesotho	Africa	All ages	1988252	13.3587	-1.99529	35.3936
E. coli pathotypes	EPEC	Enteropathogenic E. coli	2010	Mortality	Number	LTU	Lithuania	Europe	<5 years	147465	0	0	0
E. coli pathotypes	EPEC	Enteropathogenic E. coli	2010	Mortality	Number	LTU	Lithuania	Europe	≥5 years	2994879	0	0	0
E. coli pathotypes	EPEC	Enteropathogenic E. coli	2010	Mortality	Number	LTU	Lithuania	Europe	All ages	3142344	0	0	0
E. coli pathotypes	EPEC	Enteropathogenic E. coli	2010	Mortality	Number	LUX	Luxembourg	Europe	<5 years	28651	0	0	0
E. coli pathotypes	EPEC	Enteropathogenic E. coli	2010	Mortality	Number	LUX	Luxembourg	Europe	≥5 years	473851	0	0	0
E. coli pathotypes	EPEC	Enteropathogenic E. coli	2010	Mortality	Number	LUX	Luxembourg	Europe	All ages	502502	0	0	0
E. coli pathotypes	EPEC	Enteropathogenic E. coli	2010	Mortality	Number	LVA	Latvia	Europe	<5 years	111425	0	0	0
E. coli pathotypes	EPEC	Enteropathogenic E. coli	2010	Mortality	Number	LVA	Latvia	Europe	≥5 years	2009453	0	0	0
E. coli pathotypes	EPEC	Enteropathogenic E. coli	2010	Mortality	Number	LVA	Latvia	Europe	All ages	2120878	0	0	0
E. coli pathotypes	EPEC	Enteropathogenic E. coli	2010	Mortality	Number	MAR	Morocco	Eastern Mediterranean	<5 years	3287350	10.4353	-1.33385	33.188
E. coli pathotypes	EPEC	Enteropathogenic E. coli	2010	Mortality	Number	MAR	Morocco	Eastern Mediterranean	≥5 years	28957018	1.84474	-0.247668	5.98887
E. coli pathotypes	EPEC	Enteropathogenic E. coli	2010	Mortality	Number	MAR	Morocco	Eastern Mediterranean	All ages	32244368	12.28	-1.61077	39.4557
E. coli pathotypes	EPEC	Enteropathogenic E. coli	2010	Mortality	Number	MCO	Monaco	Europe	<5 years	1381	0	0	0
E. coli pathotypes	EPEC	Enteropathogenic E. coli	2010	Mortality	Number	MCO	Monaco	Europe	≥5 years	31386	0	0	0
E. coli pathotypes	EPEC	Enteropathogenic E. coli	2010	Mortality	Number	MCO	Monaco	Europe	All ages	32767	0	0	0
E. coli pathotypes	EPEC	Enteropathogenic E. coli	2010	Mortality	Number	MDA	Moldova	Europe	<5 years	221966	0.0282283	-0.00408041	0.101154
E. coli pathotypes	EPEC	Enteropathogenic E. coli	2010	Mortality	Number	MDA	Moldova	Europe	≥5 years	3447317	0.014894	-0.00188929	0.0456029
E. coli pathotypes	EPEC	Enteropathogenic E. coli	2010	Mortality	Number	MDA	Moldova	Europe	All ages	3669283	0.0431223	-0.00581602	0.141415
E. coli pathotypes	EPEC	Enteropathogenic E. coli	2010	Mortality	Number	MDG	Madagascar	Africa	<5 years	3611764	79.4571	-9.95968	248.414
E. coli pathotypes	EPEC	Enteropathogenic E. coli	2010	Mortality	Number	MDG	Madagascar	Africa	≥5 years	18251796	52.7218	-7.11234	171.407
E. coli pathotypes	EPEC	Enteropathogenic E. coli	2010	Mortality	Number	MDG	Madagascar	Africa	All ages	21863560	132.179	-17.0651	413.121
E. coli pathotypes	EPEC	Enteropathogenic E. coli	2010	Mortality	Number	MDV	Maldives	South-East Asia	<5 years	31337	0.0174511	-0.00231279	0.0524545
E. coli pathotypes	EPEC	Enteropathogenic E. coli	2010	Mortality	Number	MDV	Maldives	South-East Asia	≥5 years	323096	0.0696305	-0.00985401	0.217287
E. coli pathotypes	EPEC	Enteropathogenic E. coli	2010	Mortality	Number	MDV	Maldives	South-East Asia	All ages	354433	0.0870815	-0.0119525	0.268608
E. coli pathotypes	EPEC	Enteropathogenic E. coli	2010	Mortality	Number	MEX	Mexico	Americas	<5 years	11284297	8.85754	-1.50397	27.6891
E. coli pathotypes	EPEC	Enteropathogenic E. coli	2010	Mortality	Number	MEX	Mexico	Americas	≥5 years	101530640	10.1865	-1.68101	31.202
E. coli pathotypes	EPEC	Enteropathogenic E. coli	2010	Mortality	Number	MEX	Mexico	Americas	All ages	112814937	19.044	-3.20267	57.7965
E. coli pathotypes	EPEC	Enteropathogenic E. coli	2010	Mortality	Number	MHL	Marshall Islands	Western Pacific	<5 years	7516	0.0247757	-0.00267372	0.0761482
E. coli pathotypes	EPEC	Enteropathogenic E. coli	2010	Mortality	Number	MHL	Marshall Islands	Western Pacific	≥5 years	44501	0.00901065	-0.00121421	0.0277576
E. coli pathotypes	EPEC	Enteropathogenic E. coli	2010	Mortality	Number	MHL	Marshall Islands	Western Pacific	All ages	52017	0.0337863	-0.00403218	0.100312
E. coli pathotypes	EPEC	Enteropathogenic E. coli	2010	Mortality	Number	MKD	North Macedonia	Europe	<5 years	118448	0.023626	-0.00273372	0.0936081
E. coli pathotypes	EPEC	Enteropathogenic E. coli	2010	Mortality	Number	MKD	North Macedonia	Europe	≥5 years	1937751	0	0	0
E. coli pathotypes	EPEC	Enteropathogenic E. coli	2010	Mortality	Number	MKD	North Macedonia	Europe	All ages	2056199	0.023626	-0.00273372	0.0936081
E. coli pathotypes	EPEC	Enteropathogenic E. coli	2010	Mortality	Number	MLI	Mali	Africa	<5 years	3046436	181.642	-30.3887	525.875
E. coli pathotypes	EPEC	Enteropathogenic E. coli	2010	Mortality	Number	MLI	Mali	Africa	≥5 years	12638776	61.8727	-10.1743	187.697
E. coli pathotypes	EPEC	Enteropathogenic E. coli	2010	Mortality	Number	MLI	Mali	Africa	All ages	15685212	243.515	-40.351	689.419
E. coli pathotypes	EPEC	Enteropathogenic E. coli	2010	Mortality	Number	MLT	Malta	Europe	<5 years	20172	0	0	0
E. coli pathotypes	EPEC	Enteropathogenic E. coli	2010	Mortality	Number	MLT	Malta	Europe	≥5 years	401539	0	0	0
E. coli pathotypes	EPEC	Enteropathogenic E. coli	2010	Mortality	Number	MLT	Malta	Europe	All ages	421711	0	0	0
E. coli pathotypes	EPEC	Enteropathogenic E. coli	2010	Mortality	Number	MMR	Myanmar	South-East Asia	<5 years	4531300	57.1777	-7.52267	152.446
E. coli pathotypes	EPEC	Enteropathogenic E. coli	2010	Mortality	Number	MMR	Myanmar	South-East Asia	≥5 years	44302440	20.9683	-2.6322	57.744
E. coli pathotypes	EPEC	Enteropathogenic E. coli	2010	Mortality	Number	MMR	Myanmar	South-East Asia	All ages	48833740	78.1461	-10.4883	206.847
E. coli pathotypes	EPEC	Enteropathogenic E. coli	2010	Mortality	Number	MNE	Montenegro	Europe	<5 years	39007	0	0	0
E. coli pathotypes	EPEC	Enteropathogenic E. coli	2010	Mortality	Number	MNE	Montenegro	Europe	≥5 years	593253	0.00184465	-0.000253291	0.00603612
E. coli pathotypes	EPEC	Enteropathogenic E. coli	2010	Mortality	Number	MNE	Montenegro	Europe	All ages	632260	0.00184465	-0.000253291	0.00603612
E. coli pathotypes	EPEC	Enteropathogenic E. coli	2010	Mortality	Number	MNG	Mongolia	Western Pacific	<5 years	278651	0.726295	-0.107112	2.0886
E. coli pathotypes	EPEC	Enteropathogenic E. coli	2010	Mortality	Number	MNG	Mongolia	Western Pacific	≥5 years	2403374	0.00534685	-0.000776263	0.0155209
E. coli pathotypes	EPEC	Enteropathogenic E. coli	2010	Mortality	Number	MNG	Mongolia	Western Pacific	All ages	2682025	0.731642	-0.107828	2.10406
E. coli pathotypes	EPEC	Enteropathogenic E. coli	2010	Mortality	Number	MOZ	Mozambique	Africa	<5 years	4016419	104.438	-15.2782	304.959
E. coli pathotypes	EPEC	Enteropathogenic E. coli	2010	Mortality	Number	MOZ	Mozambique	Africa	≥5 years	18671842	64.2657	-9.22117	193.946
E. coli pathotypes	EPEC	Enteropathogenic E. coli	2010	Mortality	Number	MOZ	Mozambique	Africa	All ages	22688261	168.704	-24.4994	494.273
E. coli pathotypes	EPEC	Enteropathogenic E. coli	2010	Mortality	Number	MRT	Mauritania	Africa	<5 years	573780	6.43906	-1.06773	17.124
E. coli pathotypes	EPEC	Enteropathogenic E. coli	2010	Mortality	Number	MRT	Mauritania	Africa	≥5 years	2762561	3.2044	-0.463989	8.61723
E. coli pathotypes	EPEC	Enteropathogenic E. coli	2010	Mortality	Number	MRT	Mauritania	Africa	All ages	3336341	9.64345	-1.54709	25.1911
E. coli pathotypes	EPEC	Enteropathogenic E. coli	2010	Mortality	Number	MUS	Mauritius	Africa	<5 years	82092	0.0218599	-0.00254653	0.0788034
E. coli pathotypes	EPEC	Enteropathogenic E. coli	2010	Mortality	Number	MUS	Mauritius	Africa	≥5 years	1198847	0.200678	-0.025894	0.571972
E. coli pathotypes	EPEC	Enteropathogenic E. coli	2010	Mortality	Number	MUS	Mauritius	Africa	All ages	1280939	0.222538	-0.0282298	0.626197
E. coli pathotypes	EPEC	Enteropathogenic E. coli	2010	Mortality	Number	MWI	Malawi	Africa	<5 years	2686830	51.4779	-8.53321	149.482
E. coli pathotypes	EPEC	Enteropathogenic E. coli	2010	Mortality	Number	MWI	Malawi	Africa	≥5 years	11922064	50.9049	-9.21465	149.051
E. coli pathotypes	EPEC	Enteropathogenic E. coli	2010	Mortality	Number	MWI	Malawi	Africa	All ages	14608894	102.383	-18.5148	294.784
E. coli pathotypes	EPEC	Enteropathogenic E. coli	2010	Mortality	Number	MYS	Malaysia	Western Pacific	<5 years	2557996	0.179963	-0.021774	0.518509
E. coli pathotypes	EPEC	Enteropathogenic E. coli	2010	Mortality	Number	MYS	Malaysia	Western Pacific	≥5 years	25839067	2.95675	-0.363692	8.8797
E. coli pathotypes	EPEC	Enteropathogenic E. coli	2010	Mortality	Number	MYS	Malaysia	Western Pacific	All ages	28397063	3.13671	-0.384433	9.34603
E. coli pathotypes	EPEC	Enteropathogenic E. coli	2010	Mortality	Number	NAM	Namibia	Africa	<5 years	279857	3.15531	-0.388849	9.04965
E. coli pathotypes	EPEC	Enteropathogenic E. coli	2010	Mortality	Number	NAM	Namibia	Africa	≥5 years	1813185	3.31659	-0.445086	9.70376
E. coli pathotypes	EPEC	Enteropathogenic E. coli	2010	Mortality	Number	NAM	Namibia	Africa	All ages	2093042	6.4719	-0.833935	18.1803
E. coli pathotypes	EPEC	Enteropathogenic E. coli	2010	Mortality	Number	NER	Niger	Africa	<5 years	3326162	157.202	-23.1724	434.848
E. coli pathotypes	EPEC	Enteropathogenic E. coli	2010	Mortality	Number	NER	Niger	Africa	≥5 years	12914340	83.2467	-13.2083	222.498
E. coli pathotypes	EPEC	Enteropathogenic E. coli	2010	Mortality	Number	NER	Niger	Africa	All ages	16240502	240.449	-36.6266	640.725
E. coli pathotypes	EPEC	Enteropathogenic E. coli	2010	Mortality	Number	NGA	Nigeria	Africa	<5 years	29392596	1464.1	-260.613	4207.67
E. coli pathotypes	EPEC	Enteropathogenic E. coli	2010	Mortality	Number	NGA	Nigeria	Africa	≥5 years	134911718	266.746	-51.4134	801.624
E. coli pathotypes	EPEC	Enteropathogenic E. coli	2010	Mortality	Number	NGA	Nigeria	Africa	All ages	164304314	1730.85	-309.908	5058.97
E. coli pathotypes	EPEC	Enteropathogenic E. coli	2010	Mortality	Number	NIC	Nicaragua	Americas	<5 years	669209	1.45058	-0.156002	4.74768
E. coli pathotypes	EPEC	Enteropathogenic E. coli	2010	Mortality	Number	NIC	Nicaragua	Americas	≥5 years	5027539	0.196831	-0.0190663	0.671783
E. coli pathotypes	EPEC	Enteropathogenic E. coli	2010	Mortality	Number	NIC	Nicaragua	Americas	All ages	5696748	1.64741	-0.175842	5.44415
E. coli pathotypes	EPEC	Enteropathogenic E. coli	2010	Mortality	Number	NIU	Niue	Western Pacific	<5 years	162	0	0	0
E. coli pathotypes	EPEC	Enteropathogenic E. coli	2010	Mortality	Number	NIU	Niue	Western Pacific	≥5 years	1614	0	0	0
E. coli pathotypes	EPEC	Enteropathogenic E. coli	2010	Mortality	Number	NIU	Niue	Western Pacific	All ages	1776	0	0	0
E. coli pathotypes	EPEC	Enteropathogenic E. coli	2010	Mortality	Number	NLD	Netherlands	Europe	<5 years	934468	0	0	0
E. coli pathotypes	EPEC	Enteropathogenic E. coli	2010	Mortality	Number	NLD	Netherlands	Europe	≥5 years	15795333	0	0	0
E. coli pathotypes	EPEC	Enteropathogenic E. coli	2010	Mortality	Number	NLD	Netherlands	Europe	All ages	16729801	0	0	0
E. coli pathotypes	EPEC	Enteropathogenic E. coli	2010	Mortality	Number	NOR	Norway	Europe	<5 years	303929	0	0	0
E. coli pathotypes	EPEC	Enteropathogenic E. coli	2010	Mortality	Number	NOR	Norway	Europe	≥5 years	4554192	0	0	0
E. coli pathotypes	EPEC	Enteropathogenic E. coli	2010	Mortality	Number	NOR	Norway	Europe	All ages	4858121	0	0	0
E. coli pathotypes	EPEC	Enteropathogenic E. coli	2010	Mortality	Number	NPL	Nepal	South-East Asia	<5 years	3091157	18.0318	-2.52117	51.3746
E. coli pathotypes	EPEC	Enteropathogenic E. coli	2010	Mortality	Number	NPL	Nepal	South-East Asia	≥5 years	24169460	24.2744	-3.62741	69.2701
E. coli pathotypes	EPEC	Enteropathogenic E. coli	2010	Mortality	Number	NPL	Nepal	South-East Asia	All ages	27260617	42.3062	-6.4434	122.713
E. coli pathotypes	EPEC	Enteropathogenic E. coli	2010	Mortality	Number	NRU	Nauru	Western Pacific	<5 years	1446	0	0	0
E. coli pathotypes	EPEC	Enteropathogenic E. coli	2010	Mortality	Number	NRU	Nauru	Western Pacific	≥5 years	8581	0	0	0
E. coli pathotypes	EPEC	Enteropathogenic E. coli	2010	Mortality	Number	NRU	Nauru	Western Pacific	All ages	10027	0	0	0
E. coli pathotypes	EPEC	Enteropathogenic E. coli	2010	Mortality	Number	NZL	New Zealand	Western Pacific	<5 years	310805	0	0	0
E. coli pathotypes	EPEC	Enteropathogenic E. coli	2010	Mortality	Number	NZL	New Zealand	Western Pacific	≥5 years	4016329	0	0	0
E. coli pathotypes	EPEC	Enteropathogenic E. coli	2010	Mortality	Number	NZL	New Zealand	Western Pacific	All ages	4327134	0	0	0
E. coli pathotypes	EPEC	Enteropathogenic E. coli	2010	Mortality	Number	OMN	Oman	Eastern Mediterranean	<5 years	284222	0	0	0
E. coli pathotypes	EPEC	Enteropathogenic E. coli	2010	Mortality	Number	OMN	Oman	Eastern Mediterranean	≥5 years	2430055	0	0	0
E. coli pathotypes	EPEC	Enteropathogenic E. coli	2010	Mortality	Number	OMN	Oman	Eastern Mediterranean	All ages	2714277	0	0	0
E. coli pathotypes	EPEC	Enteropathogenic E. coli	2010	Mortality	Number	PAK	Pakistan	Eastern Mediterranean	<5 years	28338652	706.436	-89.4901	2078.91
E. coli pathotypes	EPEC	Enteropathogenic E. coli	2010	Mortality	Number	PAK	Pakistan	Eastern Mediterranean	≥5 years	168542747	335.767	-44.5234	952.657
E. coli pathotypes	EPEC	Enteropathogenic E. coli	2010	Mortality	Number	PAK	Pakistan	Eastern Mediterranean	All ages	196881399	1042.2	-133.948	2993.42
E. coli pathotypes	EPEC	Enteropathogenic E. coli	2010	Mortality	Number	PAN	Panama	Americas	<5 years	365796	0	0	0
E. coli pathotypes	EPEC	Enteropathogenic E. coli	2010	Mortality	Number	PAN	Panama	Americas	≥5 years	3230556	0	0	0
E. coli pathotypes	EPEC	Enteropathogenic E. coli	2010	Mortality	Number	PAN	Panama	Americas	All ages	3596352	0	0	0
E. coli pathotypes	EPEC	Enteropathogenic E. coli	2010	Mortality	Number	PER	Peru	Americas	<5 years	2941038	3.65673	-0.533356	10.0019
E. coli pathotypes	EPEC	Enteropathogenic E. coli	2010	Mortality	Number	PER	Peru	Americas	≥5 years	26044378	1.69584	-0.261954	5.19332
E. coli pathotypes	EPEC	Enteropathogenic E. coli	2010	Mortality	Number	PER	Peru	Americas	All ages	28985416	5.35258	-0.793286	14.8663
E. coli pathotypes	EPEC	Enteropathogenic E. coli	2010	Mortality	Number	PHL	Philippines	Western Pacific	<5 years	11976773	45.5783	-7.0069	132.332
E. coli pathotypes	EPEC	Enteropathogenic E. coli	2010	Mortality	Number	PHL	Philippines	Western Pacific	≥5 years	83338089	11.4368	-1.67831	32.7405
E. coli pathotypes	EPEC	Enteropathogenic E. coli	2010	Mortality	Number	PHL	Philippines	Western Pacific	All ages	95314862	57.0151	-8.59656	165.064
E. coli pathotypes	EPEC	Enteropathogenic E. coli	2010	Mortality	Number	PLW	Palau	Western Pacific	<5 years	1255	0.00443919	-0.000616772	0.0152267
E. coli pathotypes	EPEC	Enteropathogenic E. coli	2010	Mortality	Number	PLW	Palau	Western Pacific	≥5 years	17300	0.00892449	-0.00127001	0.0298988
E. coli pathotypes	EPEC	Enteropathogenic E. coli	2010	Mortality	Number	PLW	Palau	Western Pacific	All ages	18555	0.0133637	-0.00197322	0.0424562
E. coli pathotypes	EPEC	Enteropathogenic E. coli	2010	Mortality	Number	PNG	Papua New Guinea	Western Pacific	<5 years	1044445	8.92606	-1.01231	29.5434
E. coli pathotypes	EPEC	Enteropathogenic E. coli	2010	Mortality	Number	PNG	Papua New Guinea	Western Pacific	≥5 years	6474527	3.46286	-0.40815	10.9164
E. coli pathotypes	EPEC	Enteropathogenic E. coli	2010	Mortality	Number	PNG	Papua New Guinea	Western Pacific	All ages	7518972	12.3889	-1.43586	42.1032
E. coli pathotypes	EPEC	Enteropathogenic E. coli	2010	Mortality	Number	POL	Poland	Europe	<5 years	1894332	0	0	0
E. coli pathotypes	EPEC	Enteropathogenic E. coli	2010	Mortality	Number	POL	Poland	Europe	≥5 years	36119829	0	0	0
E. coli pathotypes	EPEC	Enteropathogenic E. coli	2010	Mortality	Number	POL	Poland	Europe	All ages	38014161	0	0	0
E. coli pathotypes	EPEC	Enteropathogenic E. coli	2010	Mortality	Number	PRK	North Korea	South-East Asia	<5 years	1655400	5.69093	-0.7763	15.2016
E. coli pathotypes	EPEC	Enteropathogenic E. coli	2010	Mortality	Number	PRK	North Korea	South-East Asia	≥5 years	23277165	0.383694	-0.04666	1.0307
E. coli pathotypes	EPEC	Enteropathogenic E. coli	2010	Mortality	Number	PRK	North Korea	South-East Asia	All ages	24932565	6.07462	-0.835058	15.9616
E. coli pathotypes	EPEC	Enteropathogenic E. coli	2010	Mortality	Number	PRT	Portugal	Europe	<5 years	513413	0	0	0
E. coli pathotypes	EPEC	Enteropathogenic E. coli	2010	Mortality	Number	PRT	Portugal	Europe	≥5 years	10069153	0	0	0
E. coli pathotypes	EPEC	Enteropathogenic E. coli	2010	Mortality	Number	PRT	Portugal	Europe	All ages	10582566	0	0	0
E. coli pathotypes	EPEC	Enteropathogenic E. coli	2010	Mortality	Number	PRY	Paraguay	Americas	<5 years	617322	1.03053	-0.130922	2.78101
E. coli pathotypes	EPEC	Enteropathogenic E. coli	2010	Mortality	Number	PRY	Paraguay	Americas	≥5 years	5084006	0.353392	-0.0580064	1.0004
E. coli pathotypes	EPEC	Enteropathogenic E. coli	2010	Mortality	Number	PRY	Paraguay	Americas	All ages	5701328	1.38392	-0.194105	3.63835
E. coli pathotypes	EPEC	Enteropathogenic E. coli	2010	Mortality	Number	QAT	Qatar	Eastern Mediterranean	<5 years	88038	0	0	0
E. coli pathotypes	EPEC	Enteropathogenic E. coli	2010	Mortality	Number	QAT	Qatar	Eastern Mediterranean	≥5 years	1567307	0	0	0
E. coli pathotypes	EPEC	Enteropathogenic E. coli	2010	Mortality	Number	QAT	Qatar	Eastern Mediterranean	All ages	1655345	0	0	0
E. coli pathotypes	EPEC	Enteropathogenic E. coli	2010	Mortality	Number	ROU	Romania	Europe	<5 years	1064993	0	0	0
E. coli pathotypes	EPEC	Enteropathogenic E. coli	2010	Mortality	Number	ROU	Romania	Europe	≥5 years	19442505	0	0	0
E. coli pathotypes	EPEC	Enteropathogenic E. coli	2010	Mortality	Number	ROU	Romania	Europe	All ages	20507498	0	0	0
E. coli pathotypes	EPEC	Enteropathogenic E. coli	2010	Mortality	Number	RUS	Russia	Europe	<5 years	7968871	2.09914	-0.281614	6.26917
E. coli pathotypes	EPEC	Enteropathogenic E. coli	2010	Mortality	Number	RUS	Russia	Europe	≥5 years	135955009	2.16554	-0.267844	6.79492
E. coli pathotypes	EPEC	Enteropathogenic E. coli	2010	Mortality	Number	RUS	Russia	Europe	All ages	143923880	4.26468	-0.548665	13.1305
E. coli pathotypes	EPEC	Enteropathogenic E. coli	2010	Mortality	Number	RWA	Rwanda	Africa	<5 years	1658067	32.1464	-4.98698	86.7237
E. coli pathotypes	EPEC	Enteropathogenic E. coli	2010	Mortality	Number	RWA	Rwanda	Africa	≥5 years	8530815	14.1596	-2.17436	39.1905
E. coli pathotypes	EPEC	Enteropathogenic E. coli	2010	Mortality	Number	RWA	Rwanda	Africa	All ages	10188882	46.306	-7.13896	127.183
E. coli pathotypes	EPEC	Enteropathogenic E. coli	2010	Mortality	Number	SAU	Saudi Arabia	Eastern Mediterranean	<5 years	2498288	0	0	0
E. coli pathotypes	EPEC	Enteropathogenic E. coli	2010	Mortality	Number	SAU	Saudi Arabia	Eastern Mediterranean	≥5 years	22186750	0	0	0
E. coli pathotypes	EPEC	Enteropathogenic E. coli	2010	Mortality	Number	SAU	Saudi Arabia	Eastern Mediterranean	All ages	24685038	0	0	0
E. coli pathotypes	EPEC	Enteropathogenic E. coli	2010	Mortality	Number	SDN	Sudan	Eastern Mediterranean	<5 years	5936643	86.6007	-10.6078	249.668
E. coli pathotypes	EPEC	Enteropathogenic E. coli	2010	Mortality	Number	SDN	Sudan	Eastern Mediterranean	≥5 years	29113285	6.11868	-0.807476	20.0385
E. coli pathotypes	EPEC	Enteropathogenic E. coli	2010	Mortality	Number	SDN	Sudan	Eastern Mediterranean	All ages	35049928	92.7193	-11.3939	267.424
E. coli pathotypes	EPEC	Enteropathogenic E. coli	2010	Mortality	Number	SEAR	South-East Asian Region	South-East Asia	<5 years	185876740	1432.12	-207.406	3497.46
E. coli pathotypes	EPEC	Enteropathogenic E. coli	2010	Mortality	Number	SEAR	South-East Asian Region	South-East Asia	≥5 years	1637276985	3835.68	-489.887	10041
E. coli pathotypes	EPEC	Enteropathogenic E. coli	2010	Mortality	Number	SEAR	South-East Asian Region	South-East Asia	All ages	1823153725	5267.8	-705.756	13582.5
E. coli pathotypes	EPEC	Enteropathogenic E. coli	2010	Mortality	Number	SEN	Senegal	Africa	<5 years	2051711	33.8525	-6.02804	102.964
E. coli pathotypes	EPEC	Enteropathogenic E. coli	2010	Mortality	Number	SEN	Senegal	Africa	≥5 years	10432185	20.3486	-3.54128	60.9527
E. coli pathotypes	EPEC	Enteropathogenic E. coli	2010	Mortality	Number	SEN	Senegal	Africa	All ages	12483896	54.2011	-9.54311	159.501
E. coli pathotypes	EPEC	Enteropathogenic E. coli	2010	Mortality	Number	SGP	Singapore	Western Pacific	<5 years	225190	0	0	0
E. coli pathotypes	EPEC	Enteropathogenic E. coli	2010	Mortality	Number	SGP	Singapore	Western Pacific	≥5 years	4804071	0	0	0
E. coli pathotypes	EPEC	Enteropathogenic E. coli	2010	Mortality	Number	SGP	Singapore	Western Pacific	All ages	5029261	0	0	0
E. coli pathotypes	EPEC	Enteropathogenic E. coli	2010	Mortality	Number	SLB	Solomon Islands	Western Pacific	<5 years	80666	0.139842	-0.0164857	0.404473
E. coli pathotypes	EPEC	Enteropathogenic E. coli	2010	Mortality	Number	SLB	Solomon Islands	Western Pacific	≥5 years	442484	0.268572	-0.0409123	0.786632
E. coli pathotypes	EPEC	Enteropathogenic E. coli	2010	Mortality	Number	SLB	Solomon Islands	Western Pacific	All ages	523150	0.408415	-0.0573746	1.16896
E. coli pathotypes	EPEC	Enteropathogenic E. coli	2010	Mortality	Number	SLE	Sierra Leone	Africa	<5 years	1012074	46.6123	-7.58279	128.556
E. coli pathotypes	EPEC	Enteropathogenic E. coli	2010	Mortality	Number	SLE	Sierra Leone	Africa	≥5 years	5128978	22.7181	-3.14528	61.4073
E. coli pathotypes	EPEC	Enteropathogenic E. coli	2010	Mortality	Number	SLE	Sierra Leone	Africa	All ages	6141052	69.3304	-10.7236	185.623
E. coli pathotypes	EPEC	Enteropathogenic E. coli	2010	Mortality	Number	SLV	El Salvador	Americas	<5 years	584186	0.523217	-0.086555	1.48753
E. coli pathotypes	EPEC	Enteropathogenic E. coli	2010	Mortality	Number	SLV	El Salvador	Americas	≥5 years	5473559	1.00338	-0.144194	2.81296
E. coli pathotypes	EPEC	Enteropathogenic E. coli	2010	Mortality	Number	SLV	El Salvador	Americas	All ages	6057745	1.5266	-0.228843	4.52698
E. coli pathotypes	EPEC	Enteropathogenic E. coli	2010	Mortality	Number	SMR	San Marino	Europe	<5 years	1608	0	0	0
E. coli pathotypes	EPEC	Enteropathogenic E. coli	2010	Mortality	Number	SMR	San Marino	Europe	≥5 years	28675	0	0	0
E. coli pathotypes	EPEC	Enteropathogenic E. coli	2010	Mortality	Number	SMR	San Marino	Europe	All ages	30283	0	0	0
E. coli pathotypes	EPEC	Enteropathogenic E. coli	2010	Mortality	Number	SOM	Somalia	Eastern Mediterranean	<5 years	2389464	141.632	-24.8765	466.573
E. coli pathotypes	EPEC	Enteropathogenic E. coli	2010	Mortality	Number	SOM	Somalia	Eastern Mediterranean	≥5 years	9723736	42.3346	-6.34149	134.545
E. coli pathotypes	EPEC	Enteropathogenic E. coli	2010	Mortality	Number	SOM	Somalia	Eastern Mediterranean	All ages	12113200	183.966	-31.419	597.608
E. coli pathotypes	EPEC	Enteropathogenic E. coli	2010	Mortality	Number	SRB	Serbia	Europe	<5 years	346067	0	0	0
E. coli pathotypes	EPEC	Enteropathogenic E. coli	2010	Mortality	Number	SRB	Serbia	Europe	≥5 years	7064740	0.209813	-0.0319833	0.643732
E. coli pathotypes	EPEC	Enteropathogenic E. coli	2010	Mortality	Number	SRB	Serbia	Europe	All ages	7410807	0.209813	-0.0319833	0.643732
E. coli pathotypes	EPEC	Enteropathogenic E. coli	2010	Mortality	Number	SSD	South Sudan	Africa	<5 years	1643083	47.8025	-7.24884	128.428
E. coli pathotypes	EPEC	Enteropathogenic E. coli	2010	Mortality	Number	SSD	South Sudan	Africa	≥5 years	7809474	35.251	-4.6563	98.7936
E. coli pathotypes	EPEC	Enteropathogenic E. coli	2010	Mortality	Number	SSD	South Sudan	Africa	All ages	9452557	83.0535	-11.8963	222.473
E. coli pathotypes	EPEC	Enteropathogenic E. coli	2010	Mortality	Number	STP	Sao Tome and Principe	Africa	<5 years	29383	0.207702	-0.0333194	0.554669
E. coli pathotypes	EPEC	Enteropathogenic E. coli	2010	Mortality	Number	STP	Sao Tome and Principe	Africa	≥5 years	150482	0.107139	-0.0171747	0.306123
E. coli pathotypes	EPEC	Enteropathogenic E. coli	2010	Mortality	Number	STP	Sao Tome and Principe	Africa	All ages	179865	0.31484	-0.0505355	0.834879
E. coli pathotypes	EPEC	Enteropathogenic E. coli	2010	Mortality	Number	SUR	Suriname	Americas	<5 years	55456	0	0	0
E. coli pathotypes	EPEC	Enteropathogenic E. coli	2010	Mortality	Number	SUR	Suriname	Americas	≥5 years	491289	0.0823526	-0.0104379	0.227349
E. coli pathotypes	EPEC	Enteropathogenic E. coli	2010	Mortality	Number	SUR	Suriname	Americas	All ages	546745	0.0823526	-0.0104379	0.227349
E. coli pathotypes	EPEC	Enteropathogenic E. coli	2010	Mortality	Number	SVK	Slovakia	Europe	<5 years	280242	0	0	0
E. coli pathotypes	EPEC	Enteropathogenic E. coli	2010	Mortality	Number	SVK	Slovakia	Europe	≥5 years	5108763	0	0	0
E. coli pathotypes	EPEC	Enteropathogenic E. coli	2010	Mortality	Number	SVK	Slovakia	Europe	All ages	5389005	0	0	0
E. coli pathotypes	EPEC	Enteropathogenic E. coli	2010	Mortality	Number	SVN	Slovenia	Europe	<5 years	102415	0	0	0
E. coli pathotypes	EPEC	Enteropathogenic E. coli	2010	Mortality	Number	SVN	Slovenia	Europe	≥5 years	1940614	0	0	0
E. coli pathotypes	EPEC	Enteropathogenic E. coli	2010	Mortality	Number	SVN	Slovenia	Europe	All ages	2043029	0	0	0
E. coli pathotypes	EPEC	Enteropathogenic E. coli	2010	Mortality	Number	SWE	Sweden	Europe	<5 years	548225	0	0	0
E. coli pathotypes	EPEC	Enteropathogenic E. coli	2010	Mortality	Number	SWE	Sweden	Europe	≥5 years	8792630	0	0	0
E. coli pathotypes	EPEC	Enteropathogenic E. coli	2010	Mortality	Number	SWE	Sweden	Europe	All ages	9340855	0	0	0
E. coli pathotypes	EPEC	Enteropathogenic E. coli	2010	Mortality	Number	SWZ	Eswatini	Africa	<5 years	152976	2.83961	-0.407089	7.54683
E. coli pathotypes	EPEC	Enteropathogenic E. coli	2010	Mortality	Number	SWZ	Eswatini	Africa	≥5 years	955513	2.44265	-0.367606	6.6522
E. coli pathotypes	EPEC	Enteropathogenic E. coli	2010	Mortality	Number	SWZ	Eswatini	Africa	All ages	1108489	5.28226	-0.788846	14.2092
E. coli pathotypes	EPEC	Enteropathogenic E. coli	2010	Mortality	Number	SYC	Seychelles	Africa	<5 years	7246	0.00375409	-0.000478205	0.0127421
E. coli pathotypes	EPEC	Enteropathogenic E. coli	2010	Mortality	Number	SYC	Seychelles	Africa	≥5 years	86925	0.030443	-0.00442882	0.0909874
E. coli pathotypes	EPEC	Enteropathogenic E. coli	2010	Mortality	Number	SYC	Seychelles	Africa	All ages	94171	0.034197	-0.00485588	0.0987118
E. coli pathotypes	EPEC	Enteropathogenic E. coli	2010	Mortality	Number	SYR	Syria	Eastern Mediterranean	<5 years	2985660	1.19862	-0.195619	3.7661
E. coli pathotypes	EPEC	Enteropathogenic E. coli	2010	Mortality	Number	SYR	Syria	Eastern Mediterranean	≥5 years	19244616	0.461334	-0.0642567	1.34072
E. coli pathotypes	EPEC	Enteropathogenic E. coli	2010	Mortality	Number	SYR	Syria	Eastern Mediterranean	All ages	22230276	1.65996	-0.265662	5.14882
E. coli pathotypes	EPEC	Enteropathogenic E. coli	2010	Mortality	Number	TCD	Chad	Africa	<5 years	2453143	158.16	-25.1551	431.336
E. coli pathotypes	EPEC	Enteropathogenic E. coli	2010	Mortality	Number	TCD	Chad	Africa	≥5 years	9646130	53.4917	-7.84633	141.812
E. coli pathotypes	EPEC	Enteropathogenic E. coli	2010	Mortality	Number	TCD	Chad	Africa	All ages	12099273	211.652	-32.9804	561.153
E. coli pathotypes	EPEC	Enteropathogenic E. coli	2010	Mortality	Number	TGO	Togo	Africa	<5 years	1085701	30.4485	-4.79497	81.8268
E. coli pathotypes	EPEC	Enteropathogenic E. coli	2010	Mortality	Number	TGO	Togo	Africa	≥5 years	5555226	19.3886	-2.70942	52.6185
E. coli pathotypes	EPEC	Enteropathogenic E. coli	2010	Mortality	Number	TGO	Togo	Africa	All ages	6640927	49.837	-7.48469	130.957
E. coli pathotypes	EPEC	Enteropathogenic E. coli	2010	Mortality	Number	THA	Thailand	South-East Asia	<5 years	4257175	1.59968	-0.187209	4.82157
E. coli pathotypes	EPEC	Enteropathogenic E. coli	2010	Mortality	Number	THA	Thailand	South-East Asia	≥5 years	64110636	33.7623	-4.09136	100.229
E. coli pathotypes	EPEC	Enteropathogenic E. coli	2010	Mortality	Number	THA	Thailand	South-East Asia	All ages	68367811	35.362	-4.277	104.029
E. coli pathotypes	EPEC	Enteropathogenic E. coli	2010	Mortality	Number	TJK	Tajikistan	Europe	<5 years	1030146	7.77892	-0.987897	23.811
E. coli pathotypes	EPEC	Enteropathogenic E. coli	2010	Mortality	Number	TJK	Tajikistan	Europe	≥5 years	6538170	0.419534	-0.0589317	1.22653
E. coli pathotypes	EPEC	Enteropathogenic E. coli	2010	Mortality	Number	TJK	Tajikistan	Europe	All ages	7568316	8.19846	-1.04598	24.9563
E. coli pathotypes	EPEC	Enteropathogenic E. coli	2010	Mortality	Number	TKM	Turkmenistan	Europe	<5 years	584028	3.67993	-0.445334	11.9198
E. coli pathotypes	EPEC	Enteropathogenic E. coli	2010	Mortality	Number	TKM	Turkmenistan	Europe	≥5 years	4922354	0.0714537	-0.00885413	0.224752
E. coli pathotypes	EPEC	Enteropathogenic E. coli	2010	Mortality	Number	TKM	Turkmenistan	Europe	All ages	5506382	3.75138	-0.454163	12.1472
E. coli pathotypes	EPEC	Enteropathogenic E. coli	2010	Mortality	Number	TLS	Timor-Leste	South-East Asia	<5 years	158401	2.66202	-0.380475	6.92972
E. coli pathotypes	EPEC	Enteropathogenic E. coli	2010	Mortality	Number	TLS	Timor-Leste	South-East Asia	≥5 years	913287	0.519648	-0.0576445	1.45284
E. coli pathotypes	EPEC	Enteropathogenic E. coli	2010	Mortality	Number	TLS	Timor-Leste	South-East Asia	All ages	1071688	3.18167	-0.438119	8.33338
E. coli pathotypes	EPEC	Enteropathogenic E. coli	2010	Mortality	Number	TON	Tonga	Western Pacific	<5 years	14160	0.0038428	-0.000426462	0.0122864
E. coli pathotypes	EPEC	Enteropathogenic E. coli	2010	Mortality	Number	TON	Tonga	Western Pacific	≥5 years	93119	0.0112345	-0.00132645	0.0328952
E. coli pathotypes	EPEC	Enteropathogenic E. coli	2010	Mortality	Number	TON	Tonga	Western Pacific	All ages	107279	0.0150773	-0.00176869	0.0429136
E. coli pathotypes	EPEC	Enteropathogenic E. coli	2010	Mortality	Number	TTO	Trinidad and Tobago	Americas	<5 years	94881	0	0	0
E. coli pathotypes	EPEC	Enteropathogenic E. coli	2010	Mortality	Number	TTO	Trinidad and Tobago	Americas	≥5 years	1287784	0	0	0
E. coli pathotypes	EPEC	Enteropathogenic E. coli	2010	Mortality	Number	TTO	Trinidad and Tobago	Americas	All ages	1382665	0	0	0
E. coli pathotypes	EPEC	Enteropathogenic E. coli	2010	Mortality	Number	TUN	Tunisia	Eastern Mediterranean	<5 years	902184	0.331029	-0.0496681	0.931844
E. coli pathotypes	EPEC	Enteropathogenic E. coli	2010	Mortality	Number	TUN	Tunisia	Eastern Mediterranean	≥5 years	9804476	0.439839	-0.0635583	1.15222
E. coli pathotypes	EPEC	Enteropathogenic E. coli	2010	Mortality	Number	TUN	Tunisia	Eastern Mediterranean	All ages	10706660	0.770867	-0.111807	2.00587
E. coli pathotypes	EPEC	Enteropathogenic E. coli	2010	Mortality	Number	TUR	Turkey	Europe	<5 years	6182540	0.825598	-0.101754	2.64185
E. coli pathotypes	EPEC	Enteropathogenic E. coli	2010	Mortality	Number	TUR	Turkey	Europe	≥5 years	66724724	3.19826	-0.389769	10.2742
E. coli pathotypes	EPEC	Enteropathogenic E. coli	2010	Mortality	Number	TUR	Turkey	Europe	All ages	72907264	4.02386	-0.497485	12.9009
E. coli pathotypes	EPEC	Enteropathogenic E. coli	2010	Mortality	Number	TUV	Tuvalu	Western Pacific	<5 years	1211	0.00976466	-0.00122305	0.0304902
E. coli pathotypes	EPEC	Enteropathogenic E. coli	2010	Mortality	Number	TUV	Tuvalu	Western Pacific	≥5 years	9320	0.0218427	-0.00245829	0.0630355
E. coli pathotypes	EPEC	Enteropathogenic E. coli	2010	Mortality	Number	TUV	Tuvalu	Western Pacific	All ages	10531	0.0316073	-0.00361895	0.0928512
E. coli pathotypes	EPEC	Enteropathogenic E. coli	2010	Mortality	Number	TZA	Tanzania	Africa	<5 years	7761293	100.205	-16.3383	276.662
E. coli pathotypes	EPEC	Enteropathogenic E. coli	2010	Mortality	Number	TZA	Tanzania	Africa	≥5 years	36376473	63.4443	-8.75616	180.153
E. coli pathotypes	EPEC	Enteropathogenic E. coli	2010	Mortality	Number	TZA	Tanzania	Africa	All ages	44137766	163.649	-25.4274	440.465
E. coli pathotypes	EPEC	Enteropathogenic E. coli	2010	Mortality	Number	UGA	Uganda	Africa	<5 years	6096294	63.7595	-9.04869	170.32
E. coli pathotypes	EPEC	Enteropathogenic E. coli	2010	Mortality	Number	UGA	Uganda	Africa	≥5 years	25817888	47.6976	-6.88411	133.438
E. coli pathotypes	EPEC	Enteropathogenic E. coli	2010	Mortality	Number	UGA	Uganda	Africa	All ages	31914182	111.457	-15.8076	299.696
E. coli pathotypes	EPEC	Enteropathogenic E. coli	2010	Mortality	Number	UKR	Ukraine	Europe	<5 years	2381262	0.668898	-0.103633	2.17209
E. coli pathotypes	EPEC	Enteropathogenic E. coli	2010	Mortality	Number	UKR	Ukraine	Europe	≥5 years	44156927	0.102039	-0.0138857	0.309456
E. coli pathotypes	EPEC	Enteropathogenic E. coli	2010	Mortality	Number	UKR	Ukraine	Europe	All ages	46538189	0.770937	-0.119239	2.45112
E. coli pathotypes	EPEC	Enteropathogenic E. coli	2010	Mortality	Number	URY	Uruguay	Americas	<5 years	236925	0	0	0
E. coli pathotypes	EPEC	Enteropathogenic E. coli	2010	Mortality	Number	URY	Uruguay	Americas	≥5 years	3077388	0	0	0
E. coli pathotypes	EPEC	Enteropathogenic E. coli	2010	Mortality	Number	URY	Uruguay	Americas	All ages	3314313	0	0	0
E. coli pathotypes	EPEC	Enteropathogenic E. coli	2010	Mortality	Number	USA	United States	Americas	<5 years	20736994	0	0	0
E. coli pathotypes	EPEC	Enteropathogenic E. coli	2010	Mortality	Number	USA	United States	Americas	≥5 years	288790206	0	0	0
E. coli pathotypes	EPEC	Enteropathogenic E. coli	2010	Mortality	Number	USA	United States	Americas	All ages	309527200	0	0	0
E. coli pathotypes	EPEC	Enteropathogenic E. coli	2010	Mortality	Number	UZB	Uzbekistan	Europe	<5 years	2877103	11.9228	-1.52558	40.9725
E. coli pathotypes	EPEC	Enteropathogenic E. coli	2010	Mortality	Number	UZB	Uzbekistan	Europe	≥5 years	25287953	0.370288	-0.0517168	1.10838
E. coli pathotypes	EPEC	Enteropathogenic E. coli	2010	Mortality	Number	UZB	Uzbekistan	Europe	All ages	28165056	12.2931	-1.5748	42.2124
E. coli pathotypes	EPEC	Enteropathogenic E. coli	2010	Mortality	Number	VCT	Saint Vincent and the Grenadines	Americas	<5 years	8905	0	0	0
E. coli pathotypes	EPEC	Enteropathogenic E. coli	2010	Mortality	Number	VCT	Saint Vincent and the Grenadines	Americas	≥5 years	101337	0.00566601	-0.000788517	0.015379
E. coli pathotypes	EPEC	Enteropathogenic E. coli	2010	Mortality	Number	VCT	Saint Vincent and the Grenadines	Americas	All ages	110242	0.00566601	-0.000788517	0.015379
E. coli pathotypes	EPEC	Enteropathogenic E. coli	2010	Mortality	Number	VEN	Venezuela	Americas	<5 years	2915670	3.02005	-0.266625	8.72485
E. coli pathotypes	EPEC	Enteropathogenic E. coli	2010	Mortality	Number	VEN	Venezuela	Americas	≥5 years	25711115	2.84704	-0.261253	8.31284
E. coli pathotypes	EPEC	Enteropathogenic E. coli	2010	Mortality	Number	VEN	Venezuela	Americas	All ages	28626785	5.86709	-0.527641	16.833
E. coli pathotypes	EPEC	Enteropathogenic E. coli	2010	Mortality	Number	VNM	Vietnam	Western Pacific	<5 years	7408350	8.28419	-0.985835	26.1294
E. coli pathotypes	EPEC	Enteropathogenic E. coli	2010	Mortality	Number	VNM	Vietnam	Western Pacific	≥5 years	79546247	5.38197	-0.716732	17.5986
E. coli pathotypes	EPEC	Enteropathogenic E. coli	2010	Mortality	Number	VNM	Vietnam	Western Pacific	All ages	86954597	13.6662	-1.70257	43.8479
E. coli pathotypes	EPEC	Enteropathogenic E. coli	2010	Mortality	Number	VUT	Vanuatu	Western Pacific	<5 years	34163	0.0735114	-0.00984341	0.210293
E. coli pathotypes	EPEC	Enteropathogenic E. coli	2010	Mortality	Number	VUT	Vanuatu	Western Pacific	≥5 years	201513	0.123938	-0.0182761	0.392708
E. coli pathotypes	EPEC	Enteropathogenic E. coli	2010	Mortality	Number	VUT	Vanuatu	Western Pacific	All ages	235676	0.197449	-0.0297581	0.602079
E. coli pathotypes	EPEC	Enteropathogenic E. coli	2010	Mortality	Number	WPR	Western Pacific Region	Western Pacific	<5 years	120493229	122.029	-17.9353	326.888
E. coli pathotypes	EPEC	Enteropathogenic E. coli	2010	Mortality	Number	WPR	Western Pacific Region	Western Pacific	≥5 years	1679007187	44.8824	-5.99365	123.124
E. coli pathotypes	EPEC	Enteropathogenic E. coli	2010	Mortality	Number	WPR	Western Pacific Region	Western Pacific	All ages	1799500416	166.911	-23.9289	442.027
E. coli pathotypes	EPEC	Enteropathogenic E. coli	2010	Mortality	Number	WSM	Samoa	Western Pacific	<5 years	26819	0.0280935	-0.00425573	0.0785154
E. coli pathotypes	EPEC	Enteropathogenic E. coli	2010	Mortality	Number	WSM	Samoa	Western Pacific	≥5 years	165410	0.0296717	-0.00341336	0.0870896
E. coli pathotypes	EPEC	Enteropathogenic E. coli	2010	Mortality	Number	WSM	Samoa	Western Pacific	All ages	192229	0.0577652	-0.00792782	0.162966
E. coli pathotypes	EPEC	Enteropathogenic E. coli	2010	Mortality	Number	YEM	Yemen	Eastern Mediterranean	<5 years	4317781	53.9013	-7.50678	164.549
E. coli pathotypes	EPEC	Enteropathogenic E. coli	2010	Mortality	Number	YEM	Yemen	Eastern Mediterranean	≥5 years	22024855	4.0108	-0.582348	11.6903
E. coli pathotypes	EPEC	Enteropathogenic E. coli	2010	Mortality	Number	YEM	Yemen	Eastern Mediterranean	All ages	26342636	57.9121	-8.14619	175.789
E. coli pathotypes	EPEC	Enteropathogenic E. coli	2010	Mortality	Number	ZAF	South Africa	Africa	<5 years	5554920	63.7665	-5.95023	181.648
E. coli pathotypes	EPEC	Enteropathogenic E. coli	2010	Mortality	Number	ZAF	South Africa	Africa	≥5 years	46471427	111.75	-12.8091	325.71
E. coli pathotypes	EPEC	Enteropathogenic E. coli	2010	Mortality	Number	ZAF	South Africa	Africa	All ages	52026347	175.517	-18.7593	521.813
E. coli pathotypes	EPEC	Enteropathogenic E. coli	2010	Mortality	Number	ZMB	Zambia	Africa	<5 years	2517165	33.5778	-5.34729	89.1945
E. coli pathotypes	EPEC	Enteropathogenic E. coli	2010	Mortality	Number	ZMB	Zambia	Africa	≥5 years	11212884	17.8457	-2.7301	49.6599
E. coli pathotypes	EPEC	Enteropathogenic E. coli	2010	Mortality	Number	ZMB	Zambia	Africa	All ages	13730049	51.4235	-7.9798	136.523
E. coli pathotypes	EPEC	Enteropathogenic E. coli	2010	Mortality	Number	ZWE	Zimbabwe	Africa	<5 years	2125990	28.4739	-3.19427	89.3186
E. coli pathotypes	EPEC	Enteropathogenic E. coli	2010	Mortality	Number	ZWE	Zimbabwe	Africa	≥5 years	11117107	24.5212	-2.69675	81.9331
E. coli pathotypes	EPEC	Enteropathogenic E. coli	2010	Mortality	Number	ZWE	Zimbabwe	Africa	All ages	13243097	52.9951	-5.9552	172.031
E. coli pathotypes	EPEC	Enteropathogenic E. coli	2010	Mortality	Rate per 100,000	AFG	Afghanistan	Eastern Mediterranean	<5 years	5117447	1.0514	-0.147008	3.05905
E. coli pathotypes	EPEC	Enteropathogenic E. coli	2010	Mortality	Rate per 100,000	AFG	Afghanistan	Eastern Mediterranean	≥5 years	22778634	0.00628358	-0.000851367	0.0180298
E. coli pathotypes	EPEC	Enteropathogenic E. coli	2010	Mortality	Rate per 100,000	AFG	Afghanistan	Eastern Mediterranean	All ages	27896081	0.198006	-0.0277239	0.575223
E. coli pathotypes	EPEC	Enteropathogenic E. coli	2010	Mortality	Rate per 100,000	AFR	African Region	Africa	<5 years	147145055	2.81187	-0.474979	7.67632
E. coli pathotypes	EPEC	Enteropathogenic E. coli	2010	Mortality	Rate per 100,000	AFR	African Region	Africa	≥5 years	723845584	0.254349	-0.0410355	0.653791
E. coli pathotypes	EPEC	Enteropathogenic E. coli	2010	Mortality	Rate per 100,000	AFR	African Region	Africa	All ages	870990639	0.686416	-0.117525	1.7841
E. coli pathotypes	EPEC	Enteropathogenic E. coli	2010	Mortality	Rate per 100,000	AGO	Angola	Africa	<5 years	4250522	3.86474	-0.655207	10.4149
E. coli pathotypes	EPEC	Enteropathogenic E. coli	2010	Mortality	Rate per 100,000	AGO	Angola	Africa	≥5 years	18591932	0.296811	-0.0458708	0.79154
E. coli pathotypes	EPEC	Enteropathogenic E. coli	2010	Mortality	Rate per 100,000	AGO	Angola	Africa	All ages	22842454	0.960731	-0.165565	2.57124
E. coli pathotypes	EPEC	Enteropathogenic E. coli	2010	Mortality	Rate per 100,000	ALB	Albania	Europe	<5 years	178474	0.0574337	-0.00780362	0.168299
E. coli pathotypes	EPEC	Enteropathogenic E. coli	2010	Mortality	Rate per 100,000	ALB	Albania	Europe	≥5 years	2766953	0.00192234	-0.000263745	0.00589055
E. coli pathotypes	EPEC	Enteropathogenic E. coli	2010	Mortality	Rate per 100,000	ALB	Albania	Europe	All ages	2945427	0.00528597	-0.000718082	0.0157492
E. coli pathotypes	EPEC	Enteropathogenic E. coli	2010	Mortality	Rate per 100,000	AMR	Region of the Americas	Americas	<5 years	75547487	0.0775803	-0.0109245	0.197904
E. coli pathotypes	EPEC	Enteropathogenic E. coli	2010	Mortality	Rate per 100,000	AMR	Region of the Americas	Americas	≥5 years	848403635	0.00648096	-0.000979098	0.0181117
E. coli pathotypes	EPEC	Enteropathogenic E. coli	2010	Mortality	Rate per 100,000	AMR	Region of the Americas	Americas	All ages	923951122	0.0122944	-0.00177857	0.0327879
E. coli pathotypes	EPEC	Enteropathogenic E. coli	2010	Mortality	Rate per 100,000	AND	Andorra	Europe	<5 years	3739	0	0	0
E. coli pathotypes	EPEC	Enteropathogenic E. coli	2010	Mortality	Rate per 100,000	AND	Andorra	Europe	≥5 years	79879	0	0	0
E. coli pathotypes	EPEC	Enteropathogenic E. coli	2010	Mortality	Rate per 100,000	AND	Andorra	Europe	All ages	83618	0	0	0
E. coli pathotypes	EPEC	Enteropathogenic E. coli	2010	Mortality	Rate per 100,000	ARE	United Arab Emirates	Eastern Mediterranean	<5 years	388779	0	0	0
E. coli pathotypes	EPEC	Enteropathogenic E. coli	2010	Mortality	Rate per 100,000	ARE	United Arab Emirates	Eastern Mediterranean	≥5 years	6433357	0	0	0
E. coli pathotypes	EPEC	Enteropathogenic E. coli	2010	Mortality	Rate per 100,000	ARE	United Arab Emirates	Eastern Mediterranean	All ages	6822136	0	0	0
E. coli pathotypes	EPEC	Enteropathogenic E. coli	2010	Mortality	Rate per 100,000	ARG	Argentina	Americas	<5 years	3589543	0.0318275	-0.00341675	0.102692
E. coli pathotypes	EPEC	Enteropathogenic E. coli	2010	Mortality	Rate per 100,000	ARG	Argentina	Americas	≥5 years	37480995	0.00361647	-0.000374586	0.0125217
E. coli pathotypes	EPEC	Enteropathogenic E. coli	2010	Mortality	Rate per 100,000	ARG	Argentina	Americas	All ages	41070538	0.00608209	-0.000640469	0.0202464
E. coli pathotypes	EPEC	Enteropathogenic E. coli	2010	Mortality	Rate per 100,000	ARM	Armenia	Europe	<5 years	201466	0.105186	-0.013487	0.318486
E. coli pathotypes	EPEC	Enteropathogenic E. coli	2010	Mortality	Rate per 100,000	ARM	Armenia	Europe	≥5 years	2736790	0.00149547	-0.00018082	0.00468442
E. coli pathotypes	EPEC	Enteropathogenic E. coli	2010	Mortality	Rate per 100,000	ARM	Armenia	Europe	All ages	2938256	0.0086052	-0.00109278	0.0259975
E. coli pathotypes	EPEC	Enteropathogenic E. coli	2010	Mortality	Rate per 100,000	ATG	Antigua and Barbuda	Americas	<5 years	6566	0	0	0
E. coli pathotypes	EPEC	Enteropathogenic E. coli	2010	Mortality	Rate per 100,000	ATG	Antigua and Barbuda	Americas	≥5 years	78233	0	0	0
E. coli pathotypes	EPEC	Enteropathogenic E. coli	2010	Mortality	Rate per 100,000	ATG	Antigua and Barbuda	Americas	All ages	84799	0	0	0
E. coli pathotypes	EPEC	Enteropathogenic E. coli	2010	Mortality	Rate per 100,000	AUS	Australia	Western Pacific	<5 years	1448129	0	0	0
E. coli pathotypes	EPEC	Enteropathogenic E. coli	2010	Mortality	Rate per 100,000	AUS	Australia	Western Pacific	≥5 years	20531172	0	0	0
E. coli pathotypes	EPEC	Enteropathogenic E. coli	2010	Mortality	Rate per 100,000	AUS	Australia	Western Pacific	All ages	21979301	0	0	0
E. coli pathotypes	EPEC	Enteropathogenic E. coli	2010	Mortality	Rate per 100,000	AUT	Austria	Europe	<5 years	392985	0	0	0
E. coli pathotypes	EPEC	Enteropathogenic E. coli	2010	Mortality	Rate per 100,000	AUT	Austria	Europe	≥5 years	7960378	0	0	0
E. coli pathotypes	EPEC	Enteropathogenic E. coli	2010	Mortality	Rate per 100,000	AUT	Austria	Europe	All ages	8353363	0	0	0
E. coli pathotypes	EPEC	Enteropathogenic E. coli	2010	Mortality	Rate per 100,000	AZE	Azerbaijan	Europe	<5 years	772143	0.514941	-0.0736768	1.50335
E. coli pathotypes	EPEC	Enteropathogenic E. coli	2010	Mortality	Rate per 100,000	AZE	Azerbaijan	Europe	≥5 years	8321535	0.00222422	-0.000284227	0.00715999
E. coli pathotypes	EPEC	Enteropathogenic E. coli	2010	Mortality	Rate per 100,000	AZE	Azerbaijan	Europe	All ages	9093678	0.0457589	-0.00651564	0.133906
E. coli pathotypes	EPEC	Enteropathogenic E. coli	2010	Mortality	Rate per 100,000	BDI	Burundi	Africa	<5 years	1774967	2.87667	-0.47845	7.59272
E. coli pathotypes	EPEC	Enteropathogenic E. coli	2010	Mortality	Rate per 100,000	BDI	Burundi	Africa	≥5 years	7424654	0.330981	-0.049305	0.900074
E. coli pathotypes	EPEC	Enteropathogenic E. coli	2010	Mortality	Rate per 100,000	BDI	Burundi	Africa	All ages	9199621	0.822144	-0.131873	2.20027
E. coli pathotypes	EPEC	Enteropathogenic E. coli	2010	Mortality	Rate per 100,000	BEL	Belgium	Europe	<5 years	630944	0	0	0
E. coli pathotypes	EPEC	Enteropathogenic E. coli	2010	Mortality	Rate per 100,000	BEL	Belgium	Europe	≥5 years	10241374	0	0	0
E. coli pathotypes	EPEC	Enteropathogenic E. coli	2010	Mortality	Rate per 100,000	BEL	Belgium	Europe	All ages	10872318	0	0	0
E. coli pathotypes	EPEC	Enteropathogenic E. coli	2010	Mortality	Rate per 100,000	BEN	Benin	Africa	<5 years	1665053	2.73634	-0.444438	7.34509
E. coli pathotypes	EPEC	Enteropathogenic E. coli	2010	Mortality	Rate per 100,000	BEN	Benin	Africa	≥5 years	7986607	0.320831	-0.0486012	0.856959
E. coli pathotypes	EPEC	Enteropathogenic E. coli	2010	Mortality	Rate per 100,000	BEN	Benin	Africa	All ages	9651660	0.737541	-0.116653	1.97071
E. coli pathotypes	EPEC	Enteropathogenic E. coli	2010	Mortality	Rate per 100,000	BFA	Burkina Faso	Africa	<5 years	2918726	1.55029	-0.198753	4.58988
E. coli pathotypes	EPEC	Enteropathogenic E. coli	2010	Mortality	Rate per 100,000	BFA	Burkina Faso	Africa	≥5 years	13021060	0.25461	-0.0287379	0.812669
E. coli pathotypes	EPEC	Enteropathogenic E. coli	2010	Mortality	Rate per 100,000	BFA	Burkina Faso	Africa	All ages	15939786	0.491861	-0.0598693	1.47676
E. coli pathotypes	EPEC	Enteropathogenic E. coli	2010	Mortality	Rate per 100,000	BGD	Bangladesh	South-East Asia	<5 years	17027186	0.979012	-0.178985	2.64027
E. coli pathotypes	EPEC	Enteropathogenic E. coli	2010	Mortality	Rate per 100,000	BGD	Bangladesh	South-East Asia	≥5 years	134527338	0.116265	-0.0215454	0.345606
E. coli pathotypes	EPEC	Enteropathogenic E. coli	2010	Mortality	Rate per 100,000	BGD	Bangladesh	South-East Asia	All ages	151554524	0.213195	-0.0368405	0.619277
E. coli pathotypes	EPEC	Enteropathogenic E. coli	2010	Mortality	Rate per 100,000	BGR	Bulgaria	Europe	<5 years	362651	0.0181865	-0.00239386	0.0678123
E. coli pathotypes	EPEC	Enteropathogenic E. coli	2010	Mortality	Rate per 100,000	BGR	Bulgaria	Europe	≥5 years	7102536	0.00115593	-0.000149095	0.00428753
E. coli pathotypes	EPEC	Enteropathogenic E. coli	2010	Mortality	Rate per 100,000	BGR	Bulgaria	Europe	All ages	7465187	0.00198325	-0.000258686	0.00719151
E. coli pathotypes	EPEC	Enteropathogenic E. coli	2010	Mortality	Rate per 100,000	BHR	Bahrain	Eastern Mediterranean	<5 years	88679	0	0	0
E. coli pathotypes	EPEC	Enteropathogenic E. coli	2010	Mortality	Rate per 100,000	BHR	Bahrain	Eastern Mediterranean	≥5 years	1126095	0	0	0
E. coli pathotypes	EPEC	Enteropathogenic E. coli	2010	Mortality	Rate per 100,000	BHR	Bahrain	Eastern Mediterranean	All ages	1214774	0	0	0
E. coli pathotypes	EPEC	Enteropathogenic E. coli	2010	Mortality	Rate per 100,000	BHS	Bahamas	Americas	<5 years	28241	0	0	0
E. coli pathotypes	EPEC	Enteropathogenic E. coli	2010	Mortality	Rate per 100,000	BHS	Bahamas	Americas	≥5 years	336960	0	0	0
E. coli pathotypes	EPEC	Enteropathogenic E. coli	2010	Mortality	Rate per 100,000	BHS	Bahamas	Americas	All ages	365201	0	0	0
E. coli pathotypes	EPEC	Enteropathogenic E. coli	2010	Mortality	Rate per 100,000	BIH	Bosnia and Herzegovina	Europe	<5 years	179637	0.00577871	-0.000602319	0.0191127
E. coli pathotypes	EPEC	Enteropathogenic E. coli	2010	Mortality	Rate per 100,000	BIH	Bosnia and Herzegovina	Europe	≥5 years	3666394	0.00466523	-0.000476263	0.0163152
E. coli pathotypes	EPEC	Enteropathogenic E. coli	2010	Mortality	Rate per 100,000	BIH	Bosnia and Herzegovina	Europe	All ages	3846031	0.00471724	-0.000480558	0.0164792
E. coli pathotypes	EPEC	Enteropathogenic E. coli	2010	Mortality	Rate per 100,000	BLR	Belarus	Europe	<5 years	500429	0.00739985	-0.000900903	0.0217423
E. coli pathotypes	EPEC	Enteropathogenic E. coli	2010	Mortality	Rate per 100,000	BLR	Belarus	Europe	≥5 years	8999621	0.000559047	-6.79467e-05	0.00176025
E. coli pathotypes	EPEC	Enteropathogenic E. coli	2010	Mortality	Rate per 100,000	BLR	Belarus	Europe	All ages	9500050	0.000919396	-0.000111692	0.00280644
E. coli pathotypes	EPEC	Enteropathogenic E. coli	2010	Mortality	Rate per 100,000	BLZ	Belize	Americas	<5 years	37991	0.0584959	-0.00735004	0.16388
E. coli pathotypes	EPEC	Enteropathogenic E. coli	2010	Mortality	Rate per 100,000	BLZ	Belize	Americas	≥5 years	278741	0.00632853	-0.000885116	0.0172368
E. coli pathotypes	EPEC	Enteropathogenic E. coli	2010	Mortality	Rate per 100,000	BLZ	Belize	Americas	All ages	316732	0.0125858	-0.00182168	0.033778
E. coli pathotypes	EPEC	Enteropathogenic E. coli	2010	Mortality	Rate per 100,000	BOL	Bolivia	Americas	<5 years	1219622	0.477136	-0.048026	1.40629
E. coli pathotypes	EPEC	Enteropathogenic E. coli	2010	Mortality	Rate per 100,000	BOL	Bolivia	Americas	≥5 years	8879498	0.0230865	-0.00239258	0.0702168
E. coli pathotypes	EPEC	Enteropathogenic E. coli	2010	Mortality	Rate per 100,000	BOL	Bolivia	Americas	All ages	10099120	0.0779198	-0.0079035	0.228539
E. coli pathotypes	EPEC	Enteropathogenic E. coli	2010	Mortality	Rate per 100,000	BRA	Brazil	Americas	<5 years	15009240	0.0595697	-0.00847669	0.161161
E. coli pathotypes	EPEC	Enteropathogenic E. coli	2010	Mortality	Rate per 100,000	BRA	Brazil	Americas	≥5 years	177899829	0.00872976	-0.00118524	0.0247673
E. coli pathotypes	EPEC	Enteropathogenic E. coli	2010	Mortality	Rate per 100,000	BRA	Brazil	Americas	All ages	192909069	0.0126853	-0.00175065	0.0353417
E. coli pathotypes	EPEC	Enteropathogenic E. coli	2010	Mortality	Rate per 100,000	BRB	Barbados	Americas	<5 years	18326	0	0	0
E. coli pathotypes	EPEC	Enteropathogenic E. coli	2010	Mortality	Rate per 100,000	BRB	Barbados	Americas	≥5 years	256446	0	0	0
E. coli pathotypes	EPEC	Enteropathogenic E. coli	2010	Mortality	Rate per 100,000	BRB	Barbados	Americas	All ages	274772	0	0	0
E. coli pathotypes	EPEC	Enteropathogenic E. coli	2010	Mortality	Rate per 100,000	BRN	Brunei	Western Pacific	<5 years	31055	0	0	0
E. coli pathotypes	EPEC	Enteropathogenic E. coli	2010	Mortality	Rate per 100,000	BRN	Brunei	Western Pacific	≥5 years	357539	0	0	0
E. coli pathotypes	EPEC	Enteropathogenic E. coli	2010	Mortality	Rate per 100,000	BRN	Brunei	Western Pacific	All ages	388594	0	0	0
E. coli pathotypes	EPEC	Enteropathogenic E. coli	2010	Mortality	Rate per 100,000	BTN	Bhutan	South-East Asia	<5 years	64950	0.572494	-0.0772165	1.49844
E. coli pathotypes	EPEC	Enteropathogenic E. coli	2010	Mortality	Rate per 100,000	BTN	Bhutan	South-East Asia	≥5 years	632843	0.143864	-0.018923	0.412953
E. coli pathotypes	EPEC	Enteropathogenic E. coli	2010	Mortality	Rate per 100,000	BTN	Bhutan	South-East Asia	All ages	697793	0.183761	-0.0254105	0.500729
E. coli pathotypes	EPEC	Enteropathogenic E. coli	2010	Mortality	Rate per 100,000	BWA	Botswana	Africa	<5 years	255727	0.773612	-0.118408	2.30982
E. coli pathotypes	EPEC	Enteropathogenic E. coli	2010	Mortality	Rate per 100,000	BWA	Botswana	Africa	≥5 years	1755760	0.209216	-0.0289368	0.601123
E. coli pathotypes	EPEC	Enteropathogenic E. coli	2010	Mortality	Rate per 100,000	BWA	Botswana	Africa	All ages	2011487	0.280969	-0.0412019	0.788333
E. coli pathotypes	EPEC	Enteropathogenic E. coli	2010	Mortality	Rate per 100,000	CAF	Central African Republic	Africa	<5 years	762454	3.50908	-0.581107	9.63549
E. coli pathotypes	EPEC	Enteropathogenic E. coli	2010	Mortality	Rate per 100,000	CAF	Central African Republic	Africa	≥5 years	3686832	0.345071	-0.0496116	0.919633
E. coli pathotypes	EPEC	Enteropathogenic E. coli	2010	Mortality	Rate per 100,000	CAF	Central African Republic	Africa	All ages	4449286	0.887273	-0.138079	2.36394
E. coli pathotypes	EPEC	Enteropathogenic E. coli	2010	Mortality	Rate per 100,000	CAN	Canada	Americas	<5 years	1863886	0	0	0
E. coli pathotypes	EPEC	Enteropathogenic E. coli	2010	Mortality	Rate per 100,000	CAN	Canada	Americas	≥5 years	32153549	0	0	0
E. coli pathotypes	EPEC	Enteropathogenic E. coli	2010	Mortality	Rate per 100,000	CAN	Canada	Americas	All ages	34017435	0	0	0
E. coli pathotypes	EPEC	Enteropathogenic E. coli	2010	Mortality	Rate per 100,000	CHE	Switzerland	Europe	<5 years	382165	0	0	0
E. coli pathotypes	EPEC	Enteropathogenic E. coli	2010	Mortality	Rate per 100,000	CHE	Switzerland	Europe	≥5 years	7397265	0	0	0
E. coli pathotypes	EPEC	Enteropathogenic E. coli	2010	Mortality	Rate per 100,000	CHE	Switzerland	Europe	All ages	7779430	0	0	0
E. coli pathotypes	EPEC	Enteropathogenic E. coli	2010	Mortality	Rate per 100,000	CHL	Chile	Americas	<5 years	1180463	0	0	0
E. coli pathotypes	EPEC	Enteropathogenic E. coli	2010	Mortality	Rate per 100,000	CHL	Chile	Americas	≥5 years	15915214	0	0	0
E. coli pathotypes	EPEC	Enteropathogenic E. coli	2010	Mortality	Rate per 100,000	CHL	Chile	Americas	All ages	17095677	0	0	0
E. coli pathotypes	EPEC	Enteropathogenic E. coli	2010	Mortality	Rate per 100,000	CHN	China	Western Pacific	<5 years	84782314	0.044216	-0.0071266	0.126765
E. coli pathotypes	EPEC	Enteropathogenic E. coli	2010	Mortality	Rate per 100,000	CHN	China	Western Pacific	≥5 years	1262309481	0.000945785	-0.000133263	0.00279735
E. coli pathotypes	EPEC	Enteropathogenic E. coli	2010	Mortality	Rate per 100,000	CHN	China	Western Pacific	All ages	1347091795	0.00366909	-0.000576745	0.0107066
E. coli pathotypes	EPEC	Enteropathogenic E. coli	2010	Mortality	Rate per 100,000	CIV	Cote d'Ivoire	Africa	<5 years	3807715	1.30831	-0.203865	3.54624
E. coli pathotypes	EPEC	Enteropathogenic E. coli	2010	Mortality	Rate per 100,000	CIV	Cote d'Ivoire	Africa	≥5 years	18433429	0.143355	-0.0225055	0.390716
E. coli pathotypes	EPEC	Enteropathogenic E. coli	2010	Mortality	Rate per 100,000	CIV	Cote d'Ivoire	Africa	All ages	22241144	0.342797	-0.053453	0.925766
E. coli pathotypes	EPEC	Enteropathogenic E. coli	2010	Mortality	Rate per 100,000	CMR	Cameroon	Africa	<5 years	3346407	3.64469	-0.438751	11.8326
E. coli pathotypes	EPEC	Enteropathogenic E. coli	2010	Mortality	Rate per 100,000	CMR	Cameroon	Africa	≥5 years	16041387	0.215607	-0.0237611	0.776996
E. coli pathotypes	EPEC	Enteropathogenic E. coli	2010	Mortality	Rate per 100,000	CMR	Cameroon	Africa	All ages	19387794	0.807479	-0.0953271	2.6783
E. coli pathotypes	EPEC	Enteropathogenic E. coli	2010	Mortality	Rate per 100,000	COD	Democratic Republic of Congo	Africa	<5 years	12438827	2.77929	-0.438751	7.60492
E. coli pathotypes	EPEC	Enteropathogenic E. coli	2010	Mortality	Rate per 100,000	COD	Democratic Republic of Congo	Africa	≥5 years	55013687	0.317843	-0.0448672	0.873854
E. coli pathotypes	EPEC	Enteropathogenic E. coli	2010	Mortality	Rate per 100,000	COD	Democratic Republic of Congo	Africa	All ages	67452514	0.771755	-0.117503	2.04692
E. coli pathotypes	EPEC	Enteropathogenic E. coli	2010	Mortality	Rate per 100,000	COG	Congo	Africa	<5 years	710917	1.16424	-0.185964	2.9847
E. coli pathotypes	EPEC	Enteropathogenic E. coli	2010	Mortality	Rate per 100,000	COG	Congo	Africa	≥5 years	3676761	0.159314	-0.0249756	0.437161
E. coli pathotypes	EPEC	Enteropathogenic E. coli	2010	Mortality	Rate per 100,000	COG	Congo	Africa	All ages	4387678	0.322137	-0.0508396	0.850757
E. coli pathotypes	EPEC	Enteropathogenic E. coli	2010	Mortality	Rate per 100,000	COK	Cook Islands	Western Pacific	<5 years	1554	0	0	0
E. coli pathotypes	EPEC	Enteropathogenic E. coli	2010	Mortality	Rate per 100,000	COK	Cook Islands	Western Pacific	≥5 years	15171	0	0	0
E. coli pathotypes	EPEC	Enteropathogenic E. coli	2010	Mortality	Rate per 100,000	COK	Cook Islands	Western Pacific	All ages	16725	0	0	0
E. coli pathotypes	EPEC	Enteropathogenic E. coli	2010	Mortality	Rate per 100,000	COL	Colombia	Americas	<5 years	3927649	0.0591889	-0.00902683	0.212415
E. coli pathotypes	EPEC	Enteropathogenic E. coli	2010	Mortality	Rate per 100,000	COL	Colombia	Americas	≥5 years	40599948	0.00558672	-0.00083342	0.0213112
E. coli pathotypes	EPEC	Enteropathogenic E. coli	2010	Mortality	Rate per 100,000	COL	Colombia	Americas	All ages	44527597	0.0103148	-0.00156757	0.0376443
E. coli pathotypes	EPEC	Enteropathogenic E. coli	2010	Mortality	Rate per 100,000	COM	Comoros	Africa	<5 years	96935	1.86712	-0.289342	5.0684
E. coli pathotypes	EPEC	Enteropathogenic E. coli	2010	Mortality	Rate per 100,000	COM	Comoros	Africa	≥5 years	551394	0.157551	-0.024452	0.449023
E. coli pathotypes	EPEC	Enteropathogenic E. coli	2010	Mortality	Rate per 100,000	COM	Comoros	Africa	All ages	648329	0.413158	-0.0678944	1.11589
E. coli pathotypes	EPEC	Enteropathogenic E. coli	2010	Mortality	Rate per 100,000	CPV	Cape Verde	Africa	<5 years	53351	0.297176	-0.0503187	0.880355
E. coli pathotypes	EPEC	Enteropathogenic E. coli	2010	Mortality	Rate per 100,000	CPV	Cape Verde	Africa	≥5 years	455090	0.0839526	-0.0157159	0.239894
E. coli pathotypes	EPEC	Enteropathogenic E. coli	2010	Mortality	Rate per 100,000	CPV	Cape Verde	Africa	All ages	508441	0.106326	-0.0193055	0.309522
E. coli pathotypes	EPEC	Enteropathogenic E. coli	2010	Mortality	Rate per 100,000	CRI	Costa Rica	Americas	<5 years	363590	0.0206255	-0.00284481	0.0574443
E. coli pathotypes	EPEC	Enteropathogenic E. coli	2010	Mortality	Rate per 100,000	CRI	Costa Rica	Americas	≥5 years	4165790	0.00700008	-0.00095979	0.0187706
E. coli pathotypes	EPEC	Enteropathogenic E. coli	2010	Mortality	Rate per 100,000	CRI	Costa Rica	Americas	All ages	4529380	0.00809384	-0.00119603	0.0217928
E. coli pathotypes	EPEC	Enteropathogenic E. coli	2010	Mortality	Rate per 100,000	CUB	Cuba	Americas	<5 years	609454	0.0112591	-0.00143915	0.0313269
E. coli pathotypes	EPEC	Enteropathogenic E. coli	2010	Mortality	Rate per 100,000	CUB	Cuba	Americas	≥5 years	10686511	0.0102363	-0.00143647	0.0279078
E. coli pathotypes	EPEC	Enteropathogenic E. coli	2010	Mortality	Rate per 100,000	CUB	Cuba	Americas	All ages	11295965	0.0102915	-0.00143655	0.0277809
E. coli pathotypes	EPEC	Enteropathogenic E. coli	2010	Mortality	Rate per 100,000	CYP	Cyprus	Europe	<5 years	61917	0	0	0
E. coli pathotypes	EPEC	Enteropathogenic E. coli	2010	Mortality	Rate per 100,000	CYP	Cyprus	Europe	≥5 years	1056643	0	0	0
E. coli pathotypes	EPEC	Enteropathogenic E. coli	2010	Mortality	Rate per 100,000	CYP	Cyprus	Europe	All ages	1118560	0	0	0
E. coli pathotypes	EPEC	Enteropathogenic E. coli	2010	Mortality	Rate per 100,000	CZE	Czechia	Europe	<5 years	568212	0	0	0
E. coli pathotypes	EPEC	Enteropathogenic E. coli	2010	Mortality	Rate per 100,000	CZE	Czechia	Europe	≥5 years	9873579	0	0	0
E. coli pathotypes	EPEC	Enteropathogenic E. coli	2010	Mortality	Rate per 100,000	CZE	Czechia	Europe	All ages	10441791	0	0	0
E. coli pathotypes	EPEC	Enteropathogenic E. coli	2010	Mortality	Rate per 100,000	DEU	Germany	Europe	<5 years	3489977	0	0	0
E. coli pathotypes	EPEC	Enteropathogenic E. coli	2010	Mortality	Rate per 100,000	DEU	Germany	Europe	≥5 years	77368437	0	0	0
E. coli pathotypes	EPEC	Enteropathogenic E. coli	2010	Mortality	Rate per 100,000	DEU	Germany	Europe	All ages	80858414	0	0	0
E. coli pathotypes	EPEC	Enteropathogenic E. coli	2010	Mortality	Rate per 100,000	DJI	Djibouti	Eastern Mediterranean	<5 years	117376	1.56732	-0.199326	4.24821
E. coli pathotypes	EPEC	Enteropathogenic E. coli	2010	Mortality	Rate per 100,000	DJI	Djibouti	Eastern Mediterranean	≥5 years	803696	0.187837	-0.025873	0.493527
E. coli pathotypes	EPEC	Enteropathogenic E. coli	2010	Mortality	Rate per 100,000	DJI	Djibouti	Eastern Mediterranean	All ages	921072	0.36363	-0.0476283	0.962421
E. coli pathotypes	EPEC	Enteropathogenic E. coli	2010	Mortality	Rate per 100,000	DMA	Dominica	Americas	<5 years	5052	0	0	0
E. coli pathotypes	EPEC	Enteropathogenic E. coli	2010	Mortality	Rate per 100,000	DMA	Dominica	Americas	≥5 years	63824	0.00903643	-0.00126559	0.0246635
E. coli pathotypes	EPEC	Enteropathogenic E. coli	2010	Mortality	Rate per 100,000	DMA	Dominica	Americas	All ages	68876	0.00837361	-0.00117276	0.0228544
E. coli pathotypes	EPEC	Enteropathogenic E. coli	2010	Mortality	Rate per 100,000	DNK	Denmark	Europe	<5 years	326058	0	0	0
E. coli pathotypes	EPEC	Enteropathogenic E. coli	2010	Mortality	Rate per 100,000	DNK	Denmark	Europe	≥5 years	5208745	0	0	0
E. coli pathotypes	EPEC	Enteropathogenic E. coli	2010	Mortality	Rate per 100,000	DNK	Denmark	Europe	All ages	5534803	0	0	0
E. coli pathotypes	EPEC	Enteropathogenic E. coli	2010	Mortality	Rate per 100,000	DOM	Dominican Republic	Americas	<5 years	1005610	0.335239	-0.0481662	0.931084
E. coli pathotypes	EPEC	Enteropathogenic E. coli	2010	Mortality	Rate per 100,000	DOM	Dominican Republic	Americas	≥5 years	8751817	0.0119492	-0.00175008	0.0336265
E. coli pathotypes	EPEC	Enteropathogenic E. coli	2010	Mortality	Rate per 100,000	DOM	Dominican Republic	Americas	All ages	9757427	0.0452678	-0.00652606	0.122451
E. coli pathotypes	EPEC	Enteropathogenic E. coli	2010	Mortality	Rate per 100,000	DZA	Algeria	Africa	<5 years	3797161	0.28683	-0.0481367	0.771525
E. coli pathotypes	EPEC	Enteropathogenic E. coli	2010	Mortality	Rate per 100,000	DZA	Algeria	Africa	≥5 years	32036793	0.00339302	-0.000490646	0.00902257
E. coli pathotypes	EPEC	Enteropathogenic E. coli	2010	Mortality	Rate per 100,000	DZA	Algeria	Africa	All ages	35833954	0.0334275	-0.00557463	0.0899119
E. coli pathotypes	EPEC	Enteropathogenic E. coli	2010	Mortality	Rate per 100,000	ECU	Ecuador	Americas	<5 years	1597943	0.0374196	-0.00644718	0.112202
E. coli pathotypes	EPEC	Enteropathogenic E. coli	2010	Mortality	Rate per 100,000	ECU	Ecuador	Americas	≥5 years	13354219	0.00602715	-0.00093082	0.0180856
E. coli pathotypes	EPEC	Enteropathogenic E. coli	2010	Mortality	Rate per 100,000	ECU	Ecuador	Americas	All ages	14952162	0.00938207	-0.00154134	0.0274549
E. coli pathotypes	EPEC	Enteropathogenic E. coli	2010	Mortality	Rate per 100,000	EGY	Egypt	Eastern Mediterranean	<5 years	10964742	0.350907	-0.0480035	0.921192
E. coli pathotypes	EPEC	Enteropathogenic E. coli	2010	Mortality	Rate per 100,000	EGY	Egypt	Eastern Mediterranean	≥5 years	77373336	0.00732267	-0.00108486	0.0195232
E. coli pathotypes	EPEC	Enteropathogenic E. coli	2010	Mortality	Rate per 100,000	EGY	Egypt	Eastern Mediterranean	All ages	88338078	0.0499692	-0.00688039	0.131297
E. coli pathotypes	EPEC	Enteropathogenic E. coli	2010	Mortality	Rate per 100,000	EMR	Eastern Mediterranean Region	Eastern Mediterranean	<5 years	81057422	1.3853	-0.194842	3.57171
E. coli pathotypes	EPEC	Enteropathogenic E. coli	2010	Mortality	Rate per 100,000	EMR	Eastern Mediterranean Region	Eastern Mediterranean	≥5 years	537771101	0.0751142	-0.0100772	0.20232
E. coli pathotypes	EPEC	Enteropathogenic E. coli	2010	Mortality	Rate per 100,000	EMR	Eastern Mediterranean Region	Eastern Mediterranean	All ages	618828523	0.24673	-0.0335426	0.639914
E. coli pathotypes	EPEC	Enteropathogenic E. coli	2010	Mortality	Rate per 100,000	ERI	Eritrea	Africa	<5 years	458765	1.57576	-0.232288	4.29598
E. coli pathotypes	EPEC	Enteropathogenic E. coli	2010	Mortality	Rate per 100,000	ERI	Eritrea	Africa	≥5 years	2455052	0.560652	-0.0848197	1.53034
E. coli pathotypes	EPEC	Enteropathogenic E. coli	2010	Mortality	Rate per 100,000	ERI	Eritrea	Africa	All ages	2913817	0.720476	-0.108038	2.00753
E. coli pathotypes	EPEC	Enteropathogenic E. coli	2010	Mortality	Rate per 100,000	ESP	Spain	Europe	<5 years	2488808	0	0	0
E. coli pathotypes	EPEC	Enteropathogenic E. coli	2010	Mortality	Rate per 100,000	ESP	Spain	Europe	≥5 years	44265747	0	0	0
E. coli pathotypes	EPEC	Enteropathogenic E. coli	2010	Mortality	Rate per 100,000	ESP	Spain	Europe	All ages	46754555	0	0	0
E. coli pathotypes	EPEC	Enteropathogenic E. coli	2010	Mortality	Rate per 100,000	EST	Estonia	Europe	<5 years	76440	0	0	0
E. coli pathotypes	EPEC	Enteropathogenic E. coli	2010	Mortality	Rate per 100,000	EST	Estonia	Europe	≥5 years	1256879	0	0	0
E. coli pathotypes	EPEC	Enteropathogenic E. coli	2010	Mortality	Rate per 100,000	EST	Estonia	Europe	All ages	1333319	0	0	0
E. coli pathotypes	EPEC	Enteropathogenic E. coli	2010	Mortality	Rate per 100,000	ETH	Ethiopia	Africa	<5 years	15352562	2.39024	-0.386639	6.4336
E. coli pathotypes	EPEC	Enteropathogenic E. coli	2010	Mortality	Rate per 100,000	ETH	Ethiopia	Africa	≥5 years	73896788	0.349773	-0.047765	0.974175
E. coli pathotypes	EPEC	Enteropathogenic E. coli	2010	Mortality	Rate per 100,000	ETH	Ethiopia	Africa	All ages	89249350	0.700771	-0.106058	1.84398
E. coli pathotypes	EPEC	Enteropathogenic E. coli	2010	Mortality	Rate per 100,000	EUR	European Region	Europe	<5 years	54149502	0.0645629	-0.00905385	0.188376
E. coli pathotypes	EPEC	Enteropathogenic E. coli	2010	Mortality	Rate per 100,000	EUR	European Region	Europe	≥5 years	841891393	0.000882023	-0.000114607	0.00256376
E. coli pathotypes	EPEC	Enteropathogenic E. coli	2010	Mortality	Rate per 100,000	EUR	European Region	Europe	All ages	896040895	0.00473038	-0.000668272	0.0138635
E. coli pathotypes	EPEC	Enteropathogenic E. coli	2010	Mortality	Rate per 100,000	FIN	Finland	Europe	<5 years	298117	0	0	0
E. coli pathotypes	EPEC	Enteropathogenic E. coli	2010	Mortality	Rate per 100,000	FIN	Finland	Europe	≥5 years	5053318	0	0	0
E. coli pathotypes	EPEC	Enteropathogenic E. coli	2010	Mortality	Rate per 100,000	FIN	Finland	Europe	All ages	5351435	0	0	0
E. coli pathotypes	EPEC	Enteropathogenic E. coli	2010	Mortality	Rate per 100,000	FJI	Fiji	Western Pacific	<5 years	100923	0.109371	-0.0138035	0.317955
E. coli pathotypes	EPEC	Enteropathogenic E. coli	2010	Mortality	Rate per 100,000	FJI	Fiji	Western Pacific	≥5 years	808060	0.0494517	-0.00607537	0.147637
E. coli pathotypes	EPEC	Enteropathogenic E. coli	2010	Mortality	Rate per 100,000	FJI	Fiji	Western Pacific	All ages	908983	0.0561044	-0.0068561	0.165112
E. coli pathotypes	EPEC	Enteropathogenic E. coli	2010	Mortality	Rate per 100,000	FRA	France	Europe	<5 years	3887434	0	0	0
E. coli pathotypes	EPEC	Enteropathogenic E. coli	2010	Mortality	Rate per 100,000	FRA	France	Europe	≥5 years	59374631	0	0	0
E. coli pathotypes	EPEC	Enteropathogenic E. coli	2010	Mortality	Rate per 100,000	FRA	France	Europe	All ages	63262065	0	0	0
E. coli pathotypes	EPEC	Enteropathogenic E. coli	2010	Mortality	Rate per 100,000	FSM	Micronesia	Western Pacific	<5 years	12684	0.393488	-0.0719387	1.23462
E. coli pathotypes	EPEC	Enteropathogenic E. coli	2010	Mortality	Rate per 100,000	FSM	Micronesia	Western Pacific	≥5 years	94783	0.0297125	-0.00500814	0.0942802
E. coli pathotypes	EPEC	Enteropathogenic E. coli	2010	Mortality	Rate per 100,000	FSM	Micronesia	Western Pacific	All ages	107467	0.0726478	-0.0128535	0.238129
E. coli pathotypes	EPEC	Enteropathogenic E. coli	2010	Mortality	Rate per 100,000	GAB	Gabon	Africa	<5 years	242452	1.05015	-0.144511	3.61602
E. coli pathotypes	EPEC	Enteropathogenic E. coli	2010	Mortality	Rate per 100,000	GAB	Gabon	Africa	≥5 years	1447268	0.0999012	-0.0149652	0.323404
E. coli pathotypes	EPEC	Enteropathogenic E. coli	2010	Mortality	Rate per 100,000	GAB	Gabon	Africa	All ages	1689720	0.236249	-0.0342731	0.792734
E. coli pathotypes	EPEC	Enteropathogenic E. coli	2010	Mortality	Rate per 100,000	GBR	United Kingdom	Europe	<5 years	3890719	0	0	0
E. coli pathotypes	EPEC	Enteropathogenic E. coli	2010	Mortality	Rate per 100,000	GBR	United Kingdom	Europe	≥5 years	58856177	0	0	0
E. coli pathotypes	EPEC	Enteropathogenic E. coli	2010	Mortality	Rate per 100,000	GBR	United Kingdom	Europe	All ages	62746896	0	0	0
E. coli pathotypes	EPEC	Enteropathogenic E. coli	2010	Mortality	Rate per 100,000	GEO	Georgia	Europe	<5 years	264359	0.0401585	-0.00493607	0.118946
E. coli pathotypes	EPEC	Enteropathogenic E. coli	2010	Mortality	Rate per 100,000	GEO	Georgia	Europe	≥5 years	3644475	0.00132	-0.000163702	0.00424561
E. coli pathotypes	EPEC	Enteropathogenic E. coli	2010	Mortality	Rate per 100,000	GEO	Georgia	Europe	All ages	3908834	0.0039467	-0.000485268	0.0118867
E. coli pathotypes	EPEC	Enteropathogenic E. coli	2010	Mortality	Rate per 100,000	GHA	Ghana	Africa	<5 years	3712634	1.07473	-0.156762	3.36503
E. coli pathotypes	EPEC	Enteropathogenic E. coli	2010	Mortality	Rate per 100,000	GHA	Ghana	Africa	≥5 years	21457656	0.186319	-0.028593	0.600686
E. coli pathotypes	EPEC	Enteropathogenic E. coli	2010	Mortality	Rate per 100,000	GHA	Ghana	Africa	All ages	25170290	0.31736	-0.0474713	1.00012
E. coli pathotypes	EPEC	Enteropathogenic E. coli	2010	Mortality	Rate per 100,000	GIN	Guinea	Africa	<5 years	1744519	3.12172	-0.477582	8.42539
E. coli pathotypes	EPEC	Enteropathogenic E. coli	2010	Mortality	Rate per 100,000	GIN	Guinea	Africa	≥5 years	8522973	0.370676	-0.0571142	1.00765
E. coli pathotypes	EPEC	Enteropathogenic E. coli	2010	Mortality	Rate per 100,000	GIN	Guinea	Africa	All ages	10267492	0.838099	-0.127474	2.24691
E. coli pathotypes	EPEC	Enteropathogenic E. coli	2010	Mortality	Rate per 100,000	GLOBAL	Global	All WHO Member States	<5 years	664269435	1.03996	-0.173226	2.5392
E. coli pathotypes	EPEC	Enteropathogenic E. coli	2010	Mortality	Rate per 100,000	GLOBAL	Global	All WHO Member States	≥5 years	6268195885	0.0987208	-0.0142212	0.244938
E. coli pathotypes	EPEC	Enteropathogenic E. coli	2010	Mortality	Rate per 100,000	GLOBAL	Global	All WHO Member States	All ages	6932465320	0.18891	-0.0286389	0.466968
E. coli pathotypes	EPEC	Enteropathogenic E. coli	2010	Mortality	Rate per 100,000	GMB	Gambia	Africa	<5 years	326307	2.5777	-0.390047	8.17237
E. coli pathotypes	EPEC	Enteropathogenic E. coli	2010	Mortality	Rate per 100,000	GMB	Gambia	Africa	≥5 years	1572272	0.204213	-0.0298574	0.626351
E. coli pathotypes	EPEC	Enteropathogenic E. coli	2010	Mortality	Rate per 100,000	GMB	Gambia	Africa	All ages	1898579	0.612141	-0.0923118	1.90394
E. coli pathotypes	EPEC	Enteropathogenic E. coli	2010	Mortality	Rate per 100,000	GNB	Guinea-Bissau	Africa	<5 years	257892	5.5739	-1.10723	17.9536
E. coli pathotypes	EPEC	Enteropathogenic E. coli	2010	Mortality	Rate per 100,000	GNB	Guinea-Bissau	Africa	≥5 years	1288049	0.501369	-0.0931511	1.62963
E. coli pathotypes	EPEC	Enteropathogenic E. coli	2010	Mortality	Rate per 100,000	GNB	Guinea-Bissau	Africa	All ages	1545941	1.34756	-0.262053	4.3945
E. coli pathotypes	EPEC	Enteropathogenic E. coli	2010	Mortality	Rate per 100,000	GNQ	Equatorial Guinea	Africa	<5 years	186632	3.01666	-0.370688	8.12589
E. coli pathotypes	EPEC	Enteropathogenic E. coli	2010	Mortality	Rate per 100,000	GNQ	Equatorial Guinea	Africa	≥5 years	975251	0.100324	-0.013664	0.286128
E. coli pathotypes	EPEC	Enteropathogenic E. coli	2010	Mortality	Rate per 100,000	GNQ	Equatorial Guinea	Africa	All ages	1161883	0.568772	-0.0710125	1.54723
E. coli pathotypes	EPEC	Enteropathogenic E. coli	2010	Mortality	Rate per 100,000	GRC	Greece	Europe	<5 years	553771	0	0	0
E. coli pathotypes	EPEC	Enteropathogenic E. coli	2010	Mortality	Rate per 100,000	GRC	Greece	Europe	≥5 years	10567681	0	0	0
E. coli pathotypes	EPEC	Enteropathogenic E. coli	2010	Mortality	Rate per 100,000	GRC	Greece	Europe	All ages	11121452	0	0	0
E. coli pathotypes	EPEC	Enteropathogenic E. coli	2010	Mortality	Rate per 100,000	GRD	Grenada	Americas	<5 years	8855	0	0	0
E. coli pathotypes	EPEC	Enteropathogenic E. coli	2010	Mortality	Rate per 100,000	GRD	Grenada	Americas	≥5 years	102574	0.0122058	-0.00176268	0.0333376
E. coli pathotypes	EPEC	Enteropathogenic E. coli	2010	Mortality	Rate per 100,000	GRD	Grenada	Americas	All ages	111429	0.0112359	-0.00162261	0.0306884
E. coli pathotypes	EPEC	Enteropathogenic E. coli	2010	Mortality	Rate per 100,000	GTM	Guatemala	Americas	<5 years	1928906	0.35033	-0.0549029	1.03459
E. coli pathotypes	EPEC	Enteropathogenic E. coli	2010	Mortality	Rate per 100,000	GTM	Guatemala	Americas	≥5 years	12426842	0.0502168	-0.00771264	0.158241
E. coli pathotypes	EPEC	Enteropathogenic E. coli	2010	Mortality	Rate per 100,000	GTM	Guatemala	Americas	All ages	14355748	0.0905414	-0.0139813	0.278365
E. coli pathotypes	EPEC	Enteropathogenic E. coli	2010	Mortality	Rate per 100,000	GUY	Guyana	Americas	<5 years	77806	0	0	0
E. coli pathotypes	EPEC	Enteropathogenic E. coli	2010	Mortality	Rate per 100,000	GUY	Guyana	Americas	≥5 years	672950	0	0	0
E. coli pathotypes	EPEC	Enteropathogenic E. coli	2010	Mortality	Rate per 100,000	GUY	Guyana	Americas	All ages	750756	0	0	0
E. coli pathotypes	EPEC	Enteropathogenic E. coli	2010	Mortality	Rate per 100,000	HND	Honduras	Americas	<5 years	1075234	0.200742	-0.0206253	0.610908
E. coli pathotypes	EPEC	Enteropathogenic E. coli	2010	Mortality	Rate per 100,000	HND	Honduras	Americas	≥5 years	7203191	0.037458	-0.00372385	0.116569
E. coli pathotypes	EPEC	Enteropathogenic E. coli	2010	Mortality	Rate per 100,000	HND	Honduras	Americas	All ages	8278425	0.0586659	-0.00553341	0.175757
E. coli pathotypes	EPEC	Enteropathogenic E. coli	2010	Mortality	Rate per 100,000	HRV	Croatia	Europe	<5 years	212256	0	0	0
E. coli pathotypes	EPEC	Enteropathogenic E. coli	2010	Mortality	Rate per 100,000	HRV	Croatia	Europe	≥5 years	4095158	0	0	0
E. coli pathotypes	EPEC	Enteropathogenic E. coli	2010	Mortality	Rate per 100,000	HRV	Croatia	Europe	All ages	4307414	0	0	0
E. coli pathotypes	EPEC	Enteropathogenic E. coli	2010	Mortality	Rate per 100,000	HTI	Haiti	Americas	<5 years	1239723	0.709268	-0.0648034	2.09773
E. coli pathotypes	EPEC	Enteropathogenic E. coli	2010	Mortality	Rate per 100,000	HTI	Haiti	Americas	≥5 years	8529800	0.0582462	-0.00529209	0.166498
E. coli pathotypes	EPEC	Enteropathogenic E. coli	2010	Mortality	Rate per 100,000	HTI	Haiti	Americas	All ages	9769523	0.140859	-0.0126558	0.406495
E. coli pathotypes	EPEC	Enteropathogenic E. coli	2010	Mortality	Rate per 100,000	HUN	Hungary	Europe	<5 years	489550	0	0	0
E. coli pathotypes	EPEC	Enteropathogenic E. coli	2010	Mortality	Rate per 100,000	HUN	Hungary	Europe	≥5 years	9503738	0	0	0
E. coli pathotypes	EPEC	Enteropathogenic E. coli	2010	Mortality	Rate per 100,000	HUN	Hungary	Europe	All ages	9993288	0	0	0
E. coli pathotypes	EPEC	Enteropathogenic E. coli	2010	Mortality	Rate per 100,000	IDN	Indonesia	South-East Asia	<5 years	23776035	0.808307	-0.100008	2.38309
E. coli pathotypes	EPEC	Enteropathogenic E. coli	2010	Mortality	Rate per 100,000	IDN	Indonesia	South-East Asia	≥5 years	220977606	0.172947	-0.0237909	0.542603
E. coli pathotypes	EPEC	Enteropathogenic E. coli	2010	Mortality	Rate per 100,000	IDN	Indonesia	South-East Asia	All ages	244753641	0.234668	-0.031116	0.711588
E. coli pathotypes	EPEC	Enteropathogenic E. coli	2010	Mortality	Rate per 100,000	IND	India	South-East Asia	<5 years	129454703	0.762564	-0.107216	1.87215
E. coli pathotypes	EPEC	Enteropathogenic E. coli	2010	Mortality	Rate per 100,000	IND	India	South-East Asia	≥5 years	1105056260	0.290584	-0.0342232	0.753619
E. coli pathotypes	EPEC	Enteropathogenic E. coli	2010	Mortality	Rate per 100,000	IND	India	South-East Asia	All ages	1234510963	0.340077	-0.0418775	0.87517
E. coli pathotypes	EPEC	Enteropathogenic E. coli	2010	Mortality	Rate per 100,000	IRL	Ireland	Europe	<5 years	343609	0	0	0
E. coli pathotypes	EPEC	Enteropathogenic E. coli	2010	Mortality	Rate per 100,000	IRL	Ireland	Europe	≥5 years	4204912	0	0	0
E. coli pathotypes	EPEC	Enteropathogenic E. coli	2010	Mortality	Rate per 100,000	IRL	Ireland	Europe	All ages	4548521	0	0	0
E. coli pathotypes	EPEC	Enteropathogenic E. coli	2010	Mortality	Rate per 100,000	IRN	Iran	Eastern Mediterranean	<5 years	6330139	0.0319759	-0.00469217	0.09608
E. coli pathotypes	EPEC	Enteropathogenic E. coli	2010	Mortality	Rate per 100,000	IRN	Iran	Eastern Mediterranean	≥5 years	70606920	0.00344986	-0.000535757	0.00991313
E. coli pathotypes	EPEC	Enteropathogenic E. coli	2010	Mortality	Rate per 100,000	IRN	Iran	Eastern Mediterranean	All ages	76937059	0.0057969	-0.000881174	0.0169603
E. coli pathotypes	EPEC	Enteropathogenic E. coli	2010	Mortality	Rate per 100,000	IRQ	Iraq	Eastern Mediterranean	<5 years	4690554	0.536207	-0.0792299	1.39358
E. coli pathotypes	EPEC	Enteropathogenic E. coli	2010	Mortality	Rate per 100,000	IRQ	Iraq	Eastern Mediterranean	≥5 years	25855237	0.00446994	-0.000632977	0.0116417
E. coli pathotypes	EPEC	Enteropathogenic E. coli	2010	Mortality	Rate per 100,000	IRQ	Iraq	Eastern Mediterranean	All ages	30545791	0.0861224	-0.0127022	0.224816
E. coli pathotypes	EPEC	Enteropathogenic E. coli	2010	Mortality	Rate per 100,000	ISL	Iceland	Europe	<5 years	23270	0	0	0
E. coli pathotypes	EPEC	Enteropathogenic E. coli	2010	Mortality	Rate per 100,000	ISL	Iceland	Europe	≥5 years	294474	0	0	0
E. coli pathotypes	EPEC	Enteropathogenic E. coli	2010	Mortality	Rate per 100,000	ISL	Iceland	Europe	All ages	317744	0	0	0
E. coli pathotypes	EPEC	Enteropathogenic E. coli	2010	Mortality	Rate per 100,000	ISR	Israel	Europe	<5 years	733764	0	0	0
E. coli pathotypes	EPEC	Enteropathogenic E. coli	2010	Mortality	Rate per 100,000	ISR	Israel	Europe	≥5 years	6535002	0	0	0
E. coli pathotypes	EPEC	Enteropathogenic E. coli	2010	Mortality	Rate per 100,000	ISR	Israel	Europe	All ages	7268766	0	0	0
E. coli pathotypes	EPEC	Enteropathogenic E. coli	2010	Mortality	Rate per 100,000	ITA	Italy	Europe	<5 years	2831357	0	0	0
E. coli pathotypes	EPEC	Enteropathogenic E. coli	2010	Mortality	Rate per 100,000	ITA	Italy	Europe	≥5 years	57205920	0	0	0
E. coli pathotypes	EPEC	Enteropathogenic E. coli	2010	Mortality	Rate per 100,000	ITA	Italy	Europe	All ages	60037277	0	0	0
E. coli pathotypes	EPEC	Enteropathogenic E. coli	2010	Mortality	Rate per 100,000	JAM	Jamaica	Americas	<5 years	227158	0	0	0
E. coli pathotypes	EPEC	Enteropathogenic E. coli	2010	Mortality	Rate per 100,000	JAM	Jamaica	Americas	≥5 years	2515515	0.00881361	-0.00119056	0.0237771
E. coli pathotypes	EPEC	Enteropathogenic E. coli	2010	Mortality	Rate per 100,000	JAM	Jamaica	Americas	All ages	2742673	0.00808363	-0.00109195	0.0218078
E. coli pathotypes	EPEC	Enteropathogenic E. coli	2010	Mortality	Rate per 100,000	JOR	Jordan	Eastern Mediterranean	<5 years	931486	0.0455152	-0.00638061	0.124088
E. coli pathotypes	EPEC	Enteropathogenic E. coli	2010	Mortality	Rate per 100,000	JOR	Jordan	Eastern Mediterranean	≥5 years	6274249	0.00177022	-0.000275291	0.0046951
E. coli pathotypes	EPEC	Enteropathogenic E. coli	2010	Mortality	Rate per 100,000	JOR	Jordan	Eastern Mediterranean	All ages	7205735	0.00742513	-0.00104202	0.0193401
E. coli pathotypes	EPEC	Enteropathogenic E. coli	2010	Mortality	Rate per 100,000	JPN	Japan	Western Pacific	<5 years	5429286	0	0	0
E. coli pathotypes	EPEC	Enteropathogenic E. coli	2010	Mortality	Rate per 100,000	JPN	Japan	Western Pacific	≥5 years	122772534	0	0	0
E. coli pathotypes	EPEC	Enteropathogenic E. coli	2010	Mortality	Rate per 100,000	JPN	Japan	Western Pacific	All ages	128201820	0	0	0
E. coli pathotypes	EPEC	Enteropathogenic E. coli	2010	Mortality	Rate per 100,000	KAZ	Kazakhstan	Europe	<5 years	1703638	0.115899	-0.0151662	0.338029
E. coli pathotypes	EPEC	Enteropathogenic E. coli	2010	Mortality	Rate per 100,000	KAZ	Kazakhstan	Europe	≥5 years	15021344	0.00112991	-0.000138442	0.00355974
E. coli pathotypes	EPEC	Enteropathogenic E. coli	2010	Mortality	Rate per 100,000	KAZ	Kazakhstan	Europe	All ages	16724982	0.0128205	-0.0016688	0.0371435
E. coli pathotypes	EPEC	Enteropathogenic E. coli	2010	Mortality	Rate per 100,000	KEN	Kenya	Africa	<5 years	6884054	0.770964	-0.127918	1.90235
E. coli pathotypes	EPEC	Enteropathogenic E. coli	2010	Mortality	Rate per 100,000	KEN	Kenya	Africa	≥5 years	34125160	0.144686	-0.0234666	0.376532
E. coli pathotypes	EPEC	Enteropathogenic E. coli	2010	Mortality	Rate per 100,000	KEN	Kenya	Africa	All ages	41009214	0.249816	-0.0416248	0.628865
E. coli pathotypes	EPEC	Enteropathogenic E. coli	2010	Mortality	Rate per 100,000	KGZ	Kyrgyzstan	Europe	<5 years	599456	0.241698	-0.0327588	0.714365
E. coli pathotypes	EPEC	Enteropathogenic E. coli	2010	Mortality	Rate per 100,000	KGZ	Kyrgyzstan	Europe	≥5 years	4840808	0.0014772	-0.000204705	0.00439623
E. coli pathotypes	EPEC	Enteropathogenic E. coli	2010	Mortality	Rate per 100,000	KGZ	Kyrgyzstan	Europe	All ages	5440264	0.0279468	-0.00379002	0.0834628
E. coli pathotypes	EPEC	Enteropathogenic E. coli	2010	Mortality	Rate per 100,000	KHM	Cambodia	Western Pacific	<5 years	1690965	0.672711	-0.105794	2.16918
E. coli pathotypes	EPEC	Enteropathogenic E. coli	2010	Mortality	Rate per 100,000	KHM	Cambodia	Western Pacific	≥5 years	12698518	0.0479739	-0.00711896	0.156984
E. coli pathotypes	EPEC	Enteropathogenic E. coli	2010	Mortality	Rate per 100,000	KHM	Cambodia	Western Pacific	All ages	14389483	0.121389	-0.0183873	0.392635
E. coli pathotypes	EPEC	Enteropathogenic E. coli	2010	Mortality	Rate per 100,000	KIR	Kiribati	Western Pacific	<5 years	14501	0.932281	-0.13523	2.7384
E. coli pathotypes	EPEC	Enteropathogenic E. coli	2010	Mortality	Rate per 100,000	KIR	Kiribati	Western Pacific	≥5 years	93106	0.169855	-0.0259494	0.494157
E. coli pathotypes	EPEC	Enteropathogenic E. coli	2010	Mortality	Rate per 100,000	KIR	Kiribati	Western Pacific	All ages	107607	0.272599	-0.0409967	0.801571
E. coli pathotypes	EPEC	Enteropathogenic E. coli	2010	Mortality	Rate per 100,000	KNA	Saint Kitts and Nevis	Americas	<5 years	3472	0	0	0
E. coli pathotypes	EPEC	Enteropathogenic E. coli	2010	Mortality	Rate per 100,000	KNA	Saint Kitts and Nevis	Americas	≥5 years	43463	0	0	0
E. coli pathotypes	EPEC	Enteropathogenic E. coli	2010	Mortality	Rate per 100,000	KNA	Saint Kitts and Nevis	Americas	All ages	46935	0	0	0
E. coli pathotypes	EPEC	Enteropathogenic E. coli	2010	Mortality	Rate per 100,000	KOR	South Korea	Western Pacific	<5 years	2237040	0	0	0
E. coli pathotypes	EPEC	Enteropathogenic E. coli	2010	Mortality	Rate per 100,000	KOR	South Korea	Western Pacific	≥5 years	46408488	0	0	0
E. coli pathotypes	EPEC	Enteropathogenic E. coli	2010	Mortality	Rate per 100,000	KOR	South Korea	Western Pacific	All ages	48645528	0	0	0
E. coli pathotypes	EPEC	Enteropathogenic E. coli	2010	Mortality	Rate per 100,000	KWT	Kuwait	Eastern Mediterranean	<5 years	254731	0	0	0
E. coli pathotypes	EPEC	Enteropathogenic E. coli	2010	Mortality	Rate per 100,000	KWT	Kuwait	Eastern Mediterranean	≥5 years	2612932	0	0	0
E. coli pathotypes	EPEC	Enteropathogenic E. coli	2010	Mortality	Rate per 100,000	KWT	Kuwait	Eastern Mediterranean	All ages	2867663	0	0	0
E. coli pathotypes	EPEC	Enteropathogenic E. coli	2010	Mortality	Rate per 100,000	LAO	Laos	Western Pacific	<5 years	775170	1.14704	-0.174358	3.35684
E. coli pathotypes	EPEC	Enteropathogenic E. coli	2010	Mortality	Rate per 100,000	LAO	Laos	Western Pacific	≥5 years	5512789	0.046235	-0.00669993	0.134894
E. coli pathotypes	EPEC	Enteropathogenic E. coli	2010	Mortality	Rate per 100,000	LAO	Laos	Western Pacific	All ages	6287959	0.181941	-0.0268789	0.532616
E. coli pathotypes	EPEC	Enteropathogenic E. coli	2010	Mortality	Rate per 100,000	LBN	Lebanon	Eastern Mediterranean	<5 years	435110	0.0118861	-0.00142935	0.0390641
E. coli pathotypes	EPEC	Enteropathogenic E. coli	2010	Mortality	Rate per 100,000	LBN	Lebanon	Eastern Mediterranean	≥5 years	4590328	0.00969557	-0.00101747	0.0339434
E. coli pathotypes	EPEC	Enteropathogenic E. coli	2010	Mortality	Rate per 100,000	LBN	Lebanon	Eastern Mediterranean	All ages	5025438	0.00988523	-0.00104274	0.033914
E. coli pathotypes	EPEC	Enteropathogenic E. coli	2010	Mortality	Rate per 100,000	LBR	Liberia	Africa	<5 years	677086	2.61517	-0.420657	6.90344
E. coli pathotypes	EPEC	Enteropathogenic E. coli	2010	Mortality	Rate per 100,000	LBR	Liberia	Africa	≥5 years	3323249	0.232425	-0.0375085	0.615226
E. coli pathotypes	EPEC	Enteropathogenic E. coli	2010	Mortality	Rate per 100,000	LBR	Liberia	Africa	All ages	4000335	0.635722	-0.102359	1.68333
E. coli pathotypes	EPEC	Enteropathogenic E. coli	2010	Mortality	Rate per 100,000	LBY	Libya	Eastern Mediterranean	<5 years	710097	0.0825245	-0.00903542	0.256675
E. coli pathotypes	EPEC	Enteropathogenic E. coli	2010	Mortality	Rate per 100,000	LBY	Libya	Eastern Mediterranean	≥5 years	5721472	0.00368905	-0.000459298	0.0112808
E. coli pathotypes	EPEC	Enteropathogenic E. coli	2010	Mortality	Rate per 100,000	LBY	Libya	Eastern Mediterranean	All ages	6431569	0.0123931	-0.0013831	0.0380445
E. coli pathotypes	EPEC	Enteropathogenic E. coli	2010	Mortality	Rate per 100,000	LCA	Saint Lucia	Americas	<5 years	12478	0	0	0
E. coli pathotypes	EPEC	Enteropathogenic E. coli	2010	Mortality	Rate per 100,000	LCA	Saint Lucia	Americas	≥5 years	157929	0.00580731	-0.000815671	0.0159503
E. coli pathotypes	EPEC	Enteropathogenic E. coli	2010	Mortality	Rate per 100,000	LCA	Saint Lucia	Americas	All ages	170407	0.00538207	-0.000755944	0.0147823
E. coli pathotypes	EPEC	Enteropathogenic E. coli	2010	Mortality	Rate per 100,000	LKA	Sri Lanka	South-East Asia	<5 years	1829096	0.0278667	-0.00379572	0.0744121
E. coli pathotypes	EPEC	Enteropathogenic E. coli	2010	Mortality	Rate per 100,000	LKA	Sri Lanka	South-East Asia	≥5 years	18986854	0.0268414	-0.00394609	0.0739222
E. coli pathotypes	EPEC	Enteropathogenic E. coli	2010	Mortality	Rate per 100,000	LKA	Sri Lanka	South-East Asia	All ages	20815950	0.0269315	-0.00397924	0.0725937
E. coli pathotypes	EPEC	Enteropathogenic E. coli	2010	Mortality	Rate per 100,000	LSO	Lesotho	Africa	<5 years	258408	1.52282	-0.243253	4.06219
E. coli pathotypes	EPEC	Enteropathogenic E. coli	2010	Mortality	Rate per 100,000	LSO	Lesotho	Africa	≥5 years	1729844	0.544766	-0.0788096	1.44632
E. coli pathotypes	EPEC	Enteropathogenic E. coli	2010	Mortality	Rate per 100,000	LSO	Lesotho	Africa	All ages	1988252	0.671881	-0.100354	1.78014
E. coli pathotypes	EPEC	Enteropathogenic E. coli	2010	Mortality	Rate per 100,000	LTU	Lithuania	Europe	<5 years	147465	0	0	0
E. coli pathotypes	EPEC	Enteropathogenic E. coli	2010	Mortality	Rate per 100,000	LTU	Lithuania	Europe	≥5 years	2994879	0	0	0
E. coli pathotypes	EPEC	Enteropathogenic E. coli	2010	Mortality	Rate per 100,000	LTU	Lithuania	Europe	All ages	3142344	0	0	0
E. coli pathotypes	EPEC	Enteropathogenic E. coli	2010	Mortality	Rate per 100,000	LUX	Luxembourg	Europe	<5 years	28651	0	0	0
E. coli pathotypes	EPEC	Enteropathogenic E. coli	2010	Mortality	Rate per 100,000	LUX	Luxembourg	Europe	≥5 years	473851	0	0	0
E. coli pathotypes	EPEC	Enteropathogenic E. coli	2010	Mortality	Rate per 100,000	LUX	Luxembourg	Europe	All ages	502502	0	0	0
E. coli pathotypes	EPEC	Enteropathogenic E. coli	2010	Mortality	Rate per 100,000	LVA	Latvia	Europe	<5 years	111425	0	0	0
E. coli pathotypes	EPEC	Enteropathogenic E. coli	2010	Mortality	Rate per 100,000	LVA	Latvia	Europe	≥5 years	2009453	0	0	0
E. coli pathotypes	EPEC	Enteropathogenic E. coli	2010	Mortality	Rate per 100,000	LVA	Latvia	Europe	All ages	2120878	0	0	0
E. coli pathotypes	EPEC	Enteropathogenic E. coli	2010	Mortality	Rate per 100,000	MAR	Morocco	Eastern Mediterranean	<5 years	3287350	0.317437	-0.0405752	1.00957
E. coli pathotypes	EPEC	Enteropathogenic E. coli	2010	Mortality	Rate per 100,000	MAR	Morocco	Eastern Mediterranean	≥5 years	28957018	0.0063706	-0.000855296	0.0206819
E. coli pathotypes	EPEC	Enteropathogenic E. coli	2010	Mortality	Rate per 100,000	MAR	Morocco	Eastern Mediterranean	All ages	32244368	0.0380842	-0.00499551	0.122365
E. coli pathotypes	EPEC	Enteropathogenic E. coli	2010	Mortality	Rate per 100,000	MCO	Monaco	Europe	<5 years	1381	0	0	0
E. coli pathotypes	EPEC	Enteropathogenic E. coli	2010	Mortality	Rate per 100,000	MCO	Monaco	Europe	≥5 years	31386	0	0	0
E. coli pathotypes	EPEC	Enteropathogenic E. coli	2010	Mortality	Rate per 100,000	MCO	Monaco	Europe	All ages	32767	0	0	0
E. coli pathotypes	EPEC	Enteropathogenic E. coli	2010	Mortality	Rate per 100,000	MDA	Moldova	Europe	<5 years	221966	0.0127174	-0.0018383	0.0455721
E. coli pathotypes	EPEC	Enteropathogenic E. coli	2010	Mortality	Rate per 100,000	MDA	Moldova	Europe	≥5 years	3447317	0.000432047	-5.48045e-05	0.00132285
E. coli pathotypes	EPEC	Enteropathogenic E. coli	2010	Mortality	Rate per 100,000	MDA	Moldova	Europe	All ages	3669283	0.00117522	-0.000158505	0.00385403
E. coli pathotypes	EPEC	Enteropathogenic E. coli	2010	Mortality	Rate per 100,000	MDG	Madagascar	Africa	<5 years	3611764	2.19995	-0.275757	6.87792
E. coli pathotypes	EPEC	Enteropathogenic E. coli	2010	Mortality	Rate per 100,000	MDG	Madagascar	Africa	≥5 years	18251796	0.288858	-0.0389679	0.939126
E. coli pathotypes	EPEC	Enteropathogenic E. coli	2010	Mortality	Rate per 100,000	MDG	Madagascar	Africa	All ages	21863560	0.604563	-0.0780525	1.88954
E. coli pathotypes	EPEC	Enteropathogenic E. coli	2010	Mortality	Rate per 100,000	MDV	Maldives	South-East Asia	<5 years	31337	0.0556884	-0.00738038	0.167388
E. coli pathotypes	EPEC	Enteropathogenic E. coli	2010	Mortality	Rate per 100,000	MDV	Maldives	South-East Asia	≥5 years	323096	0.021551	-0.00304987	0.0672515
E. coli pathotypes	EPEC	Enteropathogenic E. coli	2010	Mortality	Rate per 100,000	MDV	Maldives	South-East Asia	All ages	354433	0.0245693	-0.00337227	0.0757852
E. coli pathotypes	EPEC	Enteropathogenic E. coli	2010	Mortality	Rate per 100,000	MEX	Mexico	Americas	<5 years	11284297	0.0784944	-0.013328	0.245377
E. coli pathotypes	EPEC	Enteropathogenic E. coli	2010	Mortality	Rate per 100,000	MEX	Mexico	Americas	≥5 years	101530640	0.0100329	-0.00165567	0.0307316
E. coli pathotypes	EPEC	Enteropathogenic E. coli	2010	Mortality	Rate per 100,000	MEX	Mexico	Americas	All ages	112814937	0.0168808	-0.00283887	0.0512312
E. coli pathotypes	EPEC	Enteropathogenic E. coli	2010	Mortality	Rate per 100,000	MHL	Marshall Islands	Western Pacific	<5 years	7516	0.329639	-0.0355737	1.01315
E. coli pathotypes	EPEC	Enteropathogenic E. coli	2010	Mortality	Rate per 100,000	MHL	Marshall Islands	Western Pacific	≥5 years	44501	0.0202482	-0.0027285	0.0623753
E. coli pathotypes	EPEC	Enteropathogenic E. coli	2010	Mortality	Rate per 100,000	MHL	Marshall Islands	Western Pacific	All ages	52017	0.0649525	-0.00775166	0.192845
E. coli pathotypes	EPEC	Enteropathogenic E. coli	2010	Mortality	Rate per 100,000	MKD	North Macedonia	Europe	<5 years	118448	0.0199463	-0.00230795	0.0790289
E. coli pathotypes	EPEC	Enteropathogenic E. coli	2010	Mortality	Rate per 100,000	MKD	North Macedonia	Europe	≥5 years	1937751	0	0	0
E. coli pathotypes	EPEC	Enteropathogenic E. coli	2010	Mortality	Rate per 100,000	MKD	North Macedonia	Europe	All ages	2056199	0.00114901	-0.00013295	0.00455248
E. coli pathotypes	EPEC	Enteropathogenic E. coli	2010	Mortality	Rate per 100,000	MLI	Mali	Africa	<5 years	3046436	5.96245	-0.997516	17.262
E. coli pathotypes	EPEC	Enteropathogenic E. coli	2010	Mortality	Rate per 100,000	MLI	Mali	Africa	≥5 years	12638776	0.489546	-0.0805007	1.48509
E. coli pathotypes	EPEC	Enteropathogenic E. coli	2010	Mortality	Rate per 100,000	MLI	Mali	Africa	All ages	15685212	1.55251	-0.257255	4.39535
E. coli pathotypes	EPEC	Enteropathogenic E. coli	2010	Mortality	Rate per 100,000	MLT	Malta	Europe	<5 years	20172	0	0	0
E. coli pathotypes	EPEC	Enteropathogenic E. coli	2010	Mortality	Rate per 100,000	MLT	Malta	Europe	≥5 years	401539	0	0	0
E. coli pathotypes	EPEC	Enteropathogenic E. coli	2010	Mortality	Rate per 100,000	MLT	Malta	Europe	All ages	421711	0	0	0
E. coli pathotypes	EPEC	Enteropathogenic E. coli	2010	Mortality	Rate per 100,000	MMR	Myanmar	South-East Asia	<5 years	4531300	1.26184	-0.166016	3.36428
E. coli pathotypes	EPEC	Enteropathogenic E. coli	2010	Mortality	Rate per 100,000	MMR	Myanmar	South-East Asia	≥5 years	44302440	0.04733	-0.00594144	0.13034
E. coli pathotypes	EPEC	Enteropathogenic E. coli	2010	Mortality	Rate per 100,000	MMR	Myanmar	South-East Asia	All ages	48833740	0.160025	-0.0214776	0.423574
E. coli pathotypes	EPEC	Enteropathogenic E. coli	2010	Mortality	Rate per 100,000	MNE	Montenegro	Europe	<5 years	39007	0	0	0
E. coli pathotypes	EPEC	Enteropathogenic E. coli	2010	Mortality	Rate per 100,000	MNE	Montenegro	Europe	≥5 years	593253	0.000310939	-4.26953e-05	0.00101746
E. coli pathotypes	EPEC	Enteropathogenic E. coli	2010	Mortality	Rate per 100,000	MNE	Montenegro	Europe	All ages	632260	0.000291756	-4.00612e-05	0.000954689
E. coli pathotypes	EPEC	Enteropathogenic E. coli	2010	Mortality	Rate per 100,000	MNG	Mongolia	Western Pacific	<5 years	278651	0.260647	-0.0384393	0.749539
E. coli pathotypes	EPEC	Enteropathogenic E. coli	2010	Mortality	Rate per 100,000	MNG	Mongolia	Western Pacific	≥5 years	2403374	0.000222473	-3.22989e-05	0.000645798
E. coli pathotypes	EPEC	Enteropathogenic E. coli	2010	Mortality	Rate per 100,000	MNG	Mongolia	Western Pacific	All ages	2682025	0.0272795	-0.00402039	0.0784505
E. coli pathotypes	EPEC	Enteropathogenic E. coli	2010	Mortality	Rate per 100,000	MOZ	Mozambique	Africa	<5 years	4016419	2.60028	-0.380395	7.59281
E. coli pathotypes	EPEC	Enteropathogenic E. coli	2010	Mortality	Rate per 100,000	MOZ	Mozambique	Africa	≥5 years	18671842	0.344185	-0.0493855	1.03871
E. coli pathotypes	EPEC	Enteropathogenic E. coli	2010	Mortality	Rate per 100,000	MOZ	Mozambique	Africa	All ages	22688261	0.743573	-0.107983	2.17854
E. coli pathotypes	EPEC	Enteropathogenic E. coli	2010	Mortality	Rate per 100,000	MRT	Mauritania	Africa	<5 years	573780	1.12222	-0.186086	2.98443
E. coli pathotypes	EPEC	Enteropathogenic E. coli	2010	Mortality	Rate per 100,000	MRT	Mauritania	Africa	≥5 years	2762561	0.115994	-0.0167956	0.311929
E. coli pathotypes	EPEC	Enteropathogenic E. coli	2010	Mortality	Rate per 100,000	MRT	Mauritania	Africa	All ages	3336341	0.289043	-0.0463709	0.755053
E. coli pathotypes	EPEC	Enteropathogenic E. coli	2010	Mortality	Rate per 100,000	MUS	Mauritius	Africa	<5 years	82092	0.0266285	-0.00310204	0.095994
E. coli pathotypes	EPEC	Enteropathogenic E. coli	2010	Mortality	Rate per 100,000	MUS	Mauritius	Africa	≥5 years	1198847	0.0167392	-0.00215991	0.0477102
E. coli pathotypes	EPEC	Enteropathogenic E. coli	2010	Mortality	Rate per 100,000	MUS	Mauritius	Africa	All ages	1280939	0.017373	-0.00220383	0.0488857
E. coli pathotypes	EPEC	Enteropathogenic E. coli	2010	Mortality	Rate per 100,000	MWI	Malawi	Africa	<5 years	2686830	1.91594	-0.317594	5.56352
E. coli pathotypes	EPEC	Enteropathogenic E. coli	2010	Mortality	Rate per 100,000	MWI	Malawi	Africa	≥5 years	11922064	0.42698	-0.0772907	1.25021
E. coli pathotypes	EPEC	Enteropathogenic E. coli	2010	Mortality	Rate per 100,000	MWI	Malawi	Africa	All ages	14608894	0.700825	-0.126736	2.01784
E. coli pathotypes	EPEC	Enteropathogenic E. coli	2010	Mortality	Rate per 100,000	MYS	Malaysia	Western Pacific	<5 years	2557996	0.00703532	-0.000851214	0.0202701
E. coli pathotypes	EPEC	Enteropathogenic E. coli	2010	Mortality	Rate per 100,000	MYS	Malaysia	Western Pacific	≥5 years	25839067	0.0114429	-0.00140753	0.0343654
E. coli pathotypes	EPEC	Enteropathogenic E. coli	2010	Mortality	Rate per 100,000	MYS	Malaysia	Western Pacific	All ages	28397063	0.0110459	-0.00135378	0.0329119
E. coli pathotypes	EPEC	Enteropathogenic E. coli	2010	Mortality	Rate per 100,000	NAM	Namibia	Africa	<5 years	279857	1.12747	-0.138946	3.23367
E. coli pathotypes	EPEC	Enteropathogenic E. coli	2010	Mortality	Rate per 100,000	NAM	Namibia	Africa	≥5 years	1813185	0.182915	-0.0245472	0.535178
E. coli pathotypes	EPEC	Enteropathogenic E. coli	2010	Mortality	Rate per 100,000	NAM	Namibia	Africa	All ages	2093042	0.30921	-0.0398432	0.868607
E. coli pathotypes	EPEC	Enteropathogenic E. coli	2010	Mortality	Rate per 100,000	NER	Niger	Africa	<5 years	3326162	4.72623	-0.69667	13.0736
E. coli pathotypes	EPEC	Enteropathogenic E. coli	2010	Mortality	Rate per 100,000	NER	Niger	Africa	≥5 years	12914340	0.644606	-0.102277	1.72288
E. coli pathotypes	EPEC	Enteropathogenic E. coli	2010	Mortality	Rate per 100,000	NER	Niger	Africa	All ages	16240502	1.48055	-0.225526	3.94523
E. coli pathotypes	EPEC	Enteropathogenic E. coli	2010	Mortality	Rate per 100,000	NGA	Nigeria	Africa	<5 years	29392596	4.9812	-0.886662	14.3154
E. coli pathotypes	EPEC	Enteropathogenic E. coli	2010	Mortality	Rate per 100,000	NGA	Nigeria	Africa	≥5 years	134911718	0.197719	-0.0381089	0.594184
E. coli pathotypes	EPEC	Enteropathogenic E. coli	2010	Mortality	Rate per 100,000	NGA	Nigeria	Africa	All ages	164304314	1.05344	-0.188618	3.07903
E. coli pathotypes	EPEC	Enteropathogenic E. coli	2010	Mortality	Rate per 100,000	NIC	Nicaragua	Americas	<5 years	669209	0.21676	-0.0233113	0.709446
E. coli pathotypes	EPEC	Enteropathogenic E. coli	2010	Mortality	Rate per 100,000	NIC	Nicaragua	Americas	≥5 years	5027539	0.00391505	-0.000379237	0.0133621
E. coli pathotypes	EPEC	Enteropathogenic E. coli	2010	Mortality	Rate per 100,000	NIC	Nicaragua	Americas	All ages	5696748	0.0289184	-0.00308671	0.095566
E. coli pathotypes	EPEC	Enteropathogenic E. coli	2010	Mortality	Rate per 100,000	NIU	Niue	Western Pacific	<5 years	162	0	0	0
E. coli pathotypes	EPEC	Enteropathogenic E. coli	2010	Mortality	Rate per 100,000	NIU	Niue	Western Pacific	≥5 years	1614	0	0	0
E. coli pathotypes	EPEC	Enteropathogenic E. coli	2010	Mortality	Rate per 100,000	NIU	Niue	Western Pacific	All ages	1776	0	0	0
E. coli pathotypes	EPEC	Enteropathogenic E. coli	2010	Mortality	Rate per 100,000	NLD	Netherlands	Europe	<5 years	934468	0	0	0
E. coli pathotypes	EPEC	Enteropathogenic E. coli	2010	Mortality	Rate per 100,000	NLD	Netherlands	Europe	≥5 years	15795333	0	0	0
E. coli pathotypes	EPEC	Enteropathogenic E. coli	2010	Mortality	Rate per 100,000	NLD	Netherlands	Europe	All ages	16729801	0	0	0
E. coli pathotypes	EPEC	Enteropathogenic E. coli	2010	Mortality	Rate per 100,000	NOR	Norway	Europe	<5 years	303929	0	0	0
E. coli pathotypes	EPEC	Enteropathogenic E. coli	2010	Mortality	Rate per 100,000	NOR	Norway	Europe	≥5 years	4554192	0	0	0
E. coli pathotypes	EPEC	Enteropathogenic E. coli	2010	Mortality	Rate per 100,000	NOR	Norway	Europe	All ages	4858121	0	0	0
E. coli pathotypes	EPEC	Enteropathogenic E. coli	2010	Mortality	Rate per 100,000	NPL	Nepal	South-East Asia	<5 years	3091157	0.583336	-0.0815609	1.66199
E. coli pathotypes	EPEC	Enteropathogenic E. coli	2010	Mortality	Rate per 100,000	NPL	Nepal	South-East Asia	≥5 years	24169460	0.100434	-0.0150082	0.286602
E. coli pathotypes	EPEC	Enteropathogenic E. coli	2010	Mortality	Rate per 100,000	NPL	Nepal	South-East Asia	All ages	27260617	0.155192	-0.0236363	0.450146
E. coli pathotypes	EPEC	Enteropathogenic E. coli	2010	Mortality	Rate per 100,000	NRU	Nauru	Western Pacific	<5 years	1446	0	0	0
E. coli pathotypes	EPEC	Enteropathogenic E. coli	2010	Mortality	Rate per 100,000	NRU	Nauru	Western Pacific	≥5 years	8581	0	0	0
E. coli pathotypes	EPEC	Enteropathogenic E. coli	2010	Mortality	Rate per 100,000	NRU	Nauru	Western Pacific	All ages	10027	0	0	0
E. coli pathotypes	EPEC	Enteropathogenic E. coli	2010	Mortality	Rate per 100,000	NZL	New Zealand	Western Pacific	<5 years	310805	0	0	0
E. coli pathotypes	EPEC	Enteropathogenic E. coli	2010	Mortality	Rate per 100,000	NZL	New Zealand	Western Pacific	≥5 years	4016329	0	0	0
E. coli pathotypes	EPEC	Enteropathogenic E. coli	2010	Mortality	Rate per 100,000	NZL	New Zealand	Western Pacific	All ages	4327134	0	0	0
E. coli pathotypes	EPEC	Enteropathogenic E. coli	2010	Mortality	Rate per 100,000	OMN	Oman	Eastern Mediterranean	<5 years	284222	0	0	0
E. coli pathotypes	EPEC	Enteropathogenic E. coli	2010	Mortality	Rate per 100,000	OMN	Oman	Eastern Mediterranean	≥5 years	2430055	0	0	0
E. coli pathotypes	EPEC	Enteropathogenic E. coli	2010	Mortality	Rate per 100,000	OMN	Oman	Eastern Mediterranean	All ages	2714277	0	0	0
E. coli pathotypes	EPEC	Enteropathogenic E. coli	2010	Mortality	Rate per 100,000	PAK	Pakistan	Eastern Mediterranean	<5 years	28338652	2.49283	-0.315788	7.33594
E. coli pathotypes	EPEC	Enteropathogenic E. coli	2010	Mortality	Rate per 100,000	PAK	Pakistan	Eastern Mediterranean	≥5 years	168542747	0.199218	-0.0264167	0.565232
E. coli pathotypes	EPEC	Enteropathogenic E. coli	2010	Mortality	Rate per 100,000	PAK	Pakistan	Eastern Mediterranean	All ages	196881399	0.529356	-0.0680346	1.52042
E. coli pathotypes	EPEC	Enteropathogenic E. coli	2010	Mortality	Rate per 100,000	PAN	Panama	Americas	<5 years	365796	0	0	0
E. coli pathotypes	EPEC	Enteropathogenic E. coli	2010	Mortality	Rate per 100,000	PAN	Panama	Americas	≥5 years	3230556	0	0	0
E. coli pathotypes	EPEC	Enteropathogenic E. coli	2010	Mortality	Rate per 100,000	PAN	Panama	Americas	All ages	3596352	0	0	0
E. coli pathotypes	EPEC	Enteropathogenic E. coli	2010	Mortality	Rate per 100,000	PER	Peru	Americas	<5 years	2941038	0.124335	-0.018135	0.340082
E. coli pathotypes	EPEC	Enteropathogenic E. coli	2010	Mortality	Rate per 100,000	PER	Peru	Americas	≥5 years	26044378	0.00651136	-0.0010058	0.0199403
E. coli pathotypes	EPEC	Enteropathogenic E. coli	2010	Mortality	Rate per 100,000	PER	Peru	Americas	All ages	28985416	0.0184664	-0.00273685	0.0512887
E. coli pathotypes	EPEC	Enteropathogenic E. coli	2010	Mortality	Rate per 100,000	PHL	Philippines	Western Pacific	<5 years	11976773	0.380555	-0.0585041	1.1049
E. coli pathotypes	EPEC	Enteropathogenic E. coli	2010	Mortality	Rate per 100,000	PHL	Philippines	Western Pacific	≥5 years	83338089	0.0137234	-0.00201386	0.0392864
E. coli pathotypes	EPEC	Enteropathogenic E. coli	2010	Mortality	Rate per 100,000	PHL	Philippines	Western Pacific	All ages	95314862	0.0598176	-0.00901911	0.173177
E. coli pathotypes	EPEC	Enteropathogenic E. coli	2010	Mortality	Rate per 100,000	PLW	Palau	Western Pacific	<5 years	1255	0.35372	-0.0491452	1.21328
E. coli pathotypes	EPEC	Enteropathogenic E. coli	2010	Mortality	Rate per 100,000	PLW	Palau	Western Pacific	≥5 years	17300	0.0515866	-0.00734111	0.172825
E. coli pathotypes	EPEC	Enteropathogenic E. coli	2010	Mortality	Rate per 100,000	PLW	Palau	Western Pacific	All ages	18555	0.072022	-0.0106344	0.228813
E. coli pathotypes	EPEC	Enteropathogenic E. coli	2010	Mortality	Rate per 100,000	PNG	Papua New Guinea	Western Pacific	<5 years	1044445	0.854623	-0.0969236	2.82862
E. coli pathotypes	EPEC	Enteropathogenic E. coli	2010	Mortality	Rate per 100,000	PNG	Papua New Guinea	Western Pacific	≥5 years	6474527	0.0534843	-0.00630393	0.168605
E. coli pathotypes	EPEC	Enteropathogenic E. coli	2010	Mortality	Rate per 100,000	PNG	Papua New Guinea	Western Pacific	All ages	7518972	0.164769	-0.0190965	0.55996
E. coli pathotypes	EPEC	Enteropathogenic E. coli	2010	Mortality	Rate per 100,000	POL	Poland	Europe	<5 years	1894332	0	0	0
E. coli pathotypes	EPEC	Enteropathogenic E. coli	2010	Mortality	Rate per 100,000	POL	Poland	Europe	≥5 years	36119829	0	0	0
E. coli pathotypes	EPEC	Enteropathogenic E. coli	2010	Mortality	Rate per 100,000	POL	Poland	Europe	All ages	38014161	0	0	0
E. coli pathotypes	EPEC	Enteropathogenic E. coli	2010	Mortality	Rate per 100,000	PRK	North Korea	South-East Asia	<5 years	1655400	0.343779	-0.046895	0.918303
E. coli pathotypes	EPEC	Enteropathogenic E. coli	2010	Mortality	Rate per 100,000	PRK	North Korea	South-East Asia	≥5 years	23277165	0.00164837	-0.000200454	0.00442793
E. coli pathotypes	EPEC	Enteropathogenic E. coli	2010	Mortality	Rate per 100,000	PRK	North Korea	South-East Asia	All ages	24932565	0.0243642	-0.00334927	0.0640192
E. coli pathotypes	EPEC	Enteropathogenic E. coli	2010	Mortality	Rate per 100,000	PRT	Portugal	Europe	<5 years	513413	0	0	0
E. coli pathotypes	EPEC	Enteropathogenic E. coli	2010	Mortality	Rate per 100,000	PRT	Portugal	Europe	≥5 years	10069153	0	0	0
E. coli pathotypes	EPEC	Enteropathogenic E. coli	2010	Mortality	Rate per 100,000	PRT	Portugal	Europe	All ages	10582566	0	0	0
E. coli pathotypes	EPEC	Enteropathogenic E. coli	2010	Mortality	Rate per 100,000	PRY	Paraguay	Americas	<5 years	617322	0.166935	-0.0212081	0.450495
E. coli pathotypes	EPEC	Enteropathogenic E. coli	2010	Mortality	Rate per 100,000	PRY	Paraguay	Americas	≥5 years	5084006	0.00695105	-0.00114096	0.0196774
E. coli pathotypes	EPEC	Enteropathogenic E. coli	2010	Mortality	Rate per 100,000	PRY	Paraguay	Americas	All ages	5701328	0.0242737	-0.00340456	0.0638159
E. coli pathotypes	EPEC	Enteropathogenic E. coli	2010	Mortality	Rate per 100,000	QAT	Qatar	Eastern Mediterranean	<5 years	88038	0	0	0
E. coli pathotypes	EPEC	Enteropathogenic E. coli	2010	Mortality	Rate per 100,000	QAT	Qatar	Eastern Mediterranean	≥5 years	1567307	0	0	0
E. coli pathotypes	EPEC	Enteropathogenic E. coli	2010	Mortality	Rate per 100,000	QAT	Qatar	Eastern Mediterranean	All ages	1655345	0	0	0
E. coli pathotypes	EPEC	Enteropathogenic E. coli	2010	Mortality	Rate per 100,000	ROU	Romania	Europe	<5 years	1064993	0	0	0
E. coli pathotypes	EPEC	Enteropathogenic E. coli	2010	Mortality	Rate per 100,000	ROU	Romania	Europe	≥5 years	19442505	0	0	0
E. coli pathotypes	EPEC	Enteropathogenic E. coli	2010	Mortality	Rate per 100,000	ROU	Romania	Europe	All ages	20507498	0	0	0
E. coli pathotypes	EPEC	Enteropathogenic E. coli	2010	Mortality	Rate per 100,000	RUS	Russia	Europe	<5 years	7968871	0.0263418	-0.00353393	0.0786707
E. coli pathotypes	EPEC	Enteropathogenic E. coli	2010	Mortality	Rate per 100,000	RUS	Russia	Europe	≥5 years	135955009	0.00159284	-0.000197009	0.00499792
E. coli pathotypes	EPEC	Enteropathogenic E. coli	2010	Mortality	Rate per 100,000	RUS	Russia	Europe	All ages	143923880	0.00296315	-0.000381219	0.00912321
E. coli pathotypes	EPEC	Enteropathogenic E. coli	2010	Mortality	Rate per 100,000	RWA	Rwanda	Africa	<5 years	1658067	1.93879	-0.300771	5.23041
E. coli pathotypes	EPEC	Enteropathogenic E. coli	2010	Mortality	Rate per 100,000	RWA	Rwanda	Africa	≥5 years	8530815	0.165982	-0.0254882	0.459399
E. coli pathotypes	EPEC	Enteropathogenic E. coli	2010	Mortality	Rate per 100,000	RWA	Rwanda	Africa	All ages	10188882	0.454476	-0.0700662	1.24825
E. coli pathotypes	EPEC	Enteropathogenic E. coli	2010	Mortality	Rate per 100,000	SAU	Saudi Arabia	Eastern Mediterranean	<5 years	2498288	0	0	0
E. coli pathotypes	EPEC	Enteropathogenic E. coli	2010	Mortality	Rate per 100,000	SAU	Saudi Arabia	Eastern Mediterranean	≥5 years	22186750	0	0	0
E. coli pathotypes	EPEC	Enteropathogenic E. coli	2010	Mortality	Rate per 100,000	SAU	Saudi Arabia	Eastern Mediterranean	All ages	24685038	0	0	0
E. coli pathotypes	EPEC	Enteropathogenic E. coli	2010	Mortality	Rate per 100,000	SDN	Sudan	Eastern Mediterranean	<5 years	5936643	1.45875	-0.178683	4.20554
E. coli pathotypes	EPEC	Enteropathogenic E. coli	2010	Mortality	Rate per 100,000	SDN	Sudan	Eastern Mediterranean	≥5 years	29113285	0.0210168	-0.00277357	0.0688293
E. coli pathotypes	EPEC	Enteropathogenic E. coli	2010	Mortality	Rate per 100,000	SDN	Sudan	Eastern Mediterranean	All ages	35049928	0.264535	-0.0325076	0.762981
E. coli pathotypes	EPEC	Enteropathogenic E. coli	2010	Mortality	Rate per 100,000	SEAR	South-East Asian Region	South-East Asia	<5 years	185876740	0.770466	-0.111582	1.8816
E. coli pathotypes	EPEC	Enteropathogenic E. coli	2010	Mortality	Rate per 100,000	SEAR	South-East Asian Region	South-East Asia	≥5 years	1637276985	0.234272	-0.0299208	0.613275
E. coli pathotypes	EPEC	Enteropathogenic E. coli	2010	Mortality	Rate per 100,000	SEAR	South-East Asian Region	South-East Asia	All ages	1823153725	0.288939	-0.0387107	0.745003
E. coli pathotypes	EPEC	Enteropathogenic E. coli	2010	Mortality	Rate per 100,000	SEN	Senegal	Africa	<5 years	2051711	1.64996	-0.293805	5.01842
E. coli pathotypes	EPEC	Enteropathogenic E. coli	2010	Mortality	Rate per 100,000	SEN	Senegal	Africa	≥5 years	10432185	0.195056	-0.0339457	0.584276
E. coli pathotypes	EPEC	Enteropathogenic E. coli	2010	Mortality	Rate per 100,000	SEN	Senegal	Africa	All ages	12483896	0.434168	-0.0764434	1.27766
E. coli pathotypes	EPEC	Enteropathogenic E. coli	2010	Mortality	Rate per 100,000	SGP	Singapore	Western Pacific	<5 years	225190	0	0	0
E. coli pathotypes	EPEC	Enteropathogenic E. coli	2010	Mortality	Rate per 100,000	SGP	Singapore	Western Pacific	≥5 years	4804071	0	0	0
E. coli pathotypes	EPEC	Enteropathogenic E. coli	2010	Mortality	Rate per 100,000	SGP	Singapore	Western Pacific	All ages	5029261	0	0	0
E. coli pathotypes	EPEC	Enteropathogenic E. coli	2010	Mortality	Rate per 100,000	SLB	Solomon Islands	Western Pacific	<5 years	80666	0.17336	-0.020437	0.501417
E. coli pathotypes	EPEC	Enteropathogenic E. coli	2010	Mortality	Rate per 100,000	SLB	Solomon Islands	Western Pacific	≥5 years	442484	0.0606965	-0.00924606	0.177776
E. coli pathotypes	EPEC	Enteropathogenic E. coli	2010	Mortality	Rate per 100,000	SLB	Solomon Islands	Western Pacific	All ages	523150	0.0780684	-0.0109671	0.223447
E. coli pathotypes	EPEC	Enteropathogenic E. coli	2010	Mortality	Rate per 100,000	SLE	Sierra Leone	Africa	<5 years	1012074	4.60562	-0.749233	12.7022
E. coli pathotypes	EPEC	Enteropathogenic E. coli	2010	Mortality	Rate per 100,000	SLE	Sierra Leone	Africa	≥5 years	5128978	0.442936	-0.0613238	1.19726
E. coli pathotypes	EPEC	Enteropathogenic E. coli	2010	Mortality	Rate per 100,000	SLE	Sierra Leone	Africa	All ages	6141052	1.12897	-0.174622	3.02265
E. coli pathotypes	EPEC	Enteropathogenic E. coli	2010	Mortality	Rate per 100,000	SLV	El Salvador	Americas	<5 years	584186	0.0895635	-0.0148163	0.254633
E. coli pathotypes	EPEC	Enteropathogenic E. coli	2010	Mortality	Rate per 100,000	SLV	El Salvador	Americas	≥5 years	5473559	0.0183315	-0.00263438	0.0513917
E. coli pathotypes	EPEC	Enteropathogenic E. coli	2010	Mortality	Rate per 100,000	SLV	El Salvador	Americas	All ages	6057745	0.0252008	-0.0037777	0.0747304
E. coli pathotypes	EPEC	Enteropathogenic E. coli	2010	Mortality	Rate per 100,000	SMR	San Marino	Europe	<5 years	1608	0	0	0
E. coli pathotypes	EPEC	Enteropathogenic E. coli	2010	Mortality	Rate per 100,000	SMR	San Marino	Europe	≥5 years	28675	0	0	0
E. coli pathotypes	EPEC	Enteropathogenic E. coli	2010	Mortality	Rate per 100,000	SMR	San Marino	Europe	All ages	30283	0	0	0
E. coli pathotypes	EPEC	Enteropathogenic E. coli	2010	Mortality	Rate per 100,000	SOM	Somalia	Eastern Mediterranean	<5 years	2389464	5.92734	-1.04109	19.5262
E. coli pathotypes	EPEC	Enteropathogenic E. coli	2010	Mortality	Rate per 100,000	SOM	Somalia	Eastern Mediterranean	≥5 years	9723736	0.435374	-0.0652166	1.38367
E. coli pathotypes	EPEC	Enteropathogenic E. coli	2010	Mortality	Rate per 100,000	SOM	Somalia	Eastern Mediterranean	All ages	12113200	1.51873	-0.259378	4.93353
E. coli pathotypes	EPEC	Enteropathogenic E. coli	2010	Mortality	Rate per 100,000	SRB	Serbia	Europe	<5 years	346067	0	0	0
E. coli pathotypes	EPEC	Enteropathogenic E. coli	2010	Mortality	Rate per 100,000	SRB	Serbia	Europe	≥5 years	7064740	0.00296987	-0.000452718	0.0091119
E. coli pathotypes	EPEC	Enteropathogenic E. coli	2010	Mortality	Rate per 100,000	SRB	Serbia	Europe	All ages	7410807	0.00283118	-0.000431577	0.0086864
E. coli pathotypes	EPEC	Enteropathogenic E. coli	2010	Mortality	Rate per 100,000	SSD	South Sudan	Africa	<5 years	1643083	2.90932	-0.441173	7.81629
E. coli pathotypes	EPEC	Enteropathogenic E. coli	2010	Mortality	Rate per 100,000	SSD	South Sudan	Africa	≥5 years	7809474	0.451388	-0.0596238	1.26505
E. coli pathotypes	EPEC	Enteropathogenic E. coli	2010	Mortality	Rate per 100,000	SSD	South Sudan	Africa	All ages	9452557	0.878635	-0.125852	2.35358
E. coli pathotypes	EPEC	Enteropathogenic E. coli	2010	Mortality	Rate per 100,000	STP	Sao Tome and Principe	Africa	<5 years	29383	0.706877	-0.113397	1.88772
E. coli pathotypes	EPEC	Enteropathogenic E. coli	2010	Mortality	Rate per 100,000	STP	Sao Tome and Principe	Africa	≥5 years	150482	0.0711969	-0.0114131	0.203428
E. coli pathotypes	EPEC	Enteropathogenic E. coli	2010	Mortality	Rate per 100,000	STP	Sao Tome and Principe	Africa	All ages	179865	0.175043	-0.0280964	0.46417
E. coli pathotypes	EPEC	Enteropathogenic E. coli	2010	Mortality	Rate per 100,000	SUR	Suriname	Americas	<5 years	55456	0	0	0
E. coli pathotypes	EPEC	Enteropathogenic E. coli	2010	Mortality	Rate per 100,000	SUR	Suriname	Americas	≥5 years	491289	0.0167626	-0.00212459	0.0462761
E. coli pathotypes	EPEC	Enteropathogenic E. coli	2010	Mortality	Rate per 100,000	SUR	Suriname	Americas	All ages	546745	0.0150623	-0.00190909	0.0415823
E. coli pathotypes	EPEC	Enteropathogenic E. coli	2010	Mortality	Rate per 100,000	SVK	Slovakia	Europe	<5 years	280242	0	0	0
E. coli pathotypes	EPEC	Enteropathogenic E. coli	2010	Mortality	Rate per 100,000	SVK	Slovakia	Europe	≥5 years	5108763	0	0	0
E. coli pathotypes	EPEC	Enteropathogenic E. coli	2010	Mortality	Rate per 100,000	SVK	Slovakia	Europe	All ages	5389005	0	0	0
E. coli pathotypes	EPEC	Enteropathogenic E. coli	2010	Mortality	Rate per 100,000	SVN	Slovenia	Europe	<5 years	102415	0	0	0
E. coli pathotypes	EPEC	Enteropathogenic E. coli	2010	Mortality	Rate per 100,000	SVN	Slovenia	Europe	≥5 years	1940614	0	0	0
E. coli pathotypes	EPEC	Enteropathogenic E. coli	2010	Mortality	Rate per 100,000	SVN	Slovenia	Europe	All ages	2043029	0	0	0
E. coli pathotypes	EPEC	Enteropathogenic E. coli	2010	Mortality	Rate per 100,000	SWE	Sweden	Europe	<5 years	548225	0	0	0
E. coli pathotypes	EPEC	Enteropathogenic E. coli	2010	Mortality	Rate per 100,000	SWE	Sweden	Europe	≥5 years	8792630	0	0	0
E. coli pathotypes	EPEC	Enteropathogenic E. coli	2010	Mortality	Rate per 100,000	SWE	Sweden	Europe	All ages	9340855	0	0	0
E. coli pathotypes	EPEC	Enteropathogenic E. coli	2010	Mortality	Rate per 100,000	SWZ	Eswatini	Africa	<5 years	152976	1.85625	-0.266113	4.93334
E. coli pathotypes	EPEC	Enteropathogenic E. coli	2010	Mortality	Rate per 100,000	SWZ	Eswatini	Africa	≥5 years	955513	0.255637	-0.0384721	0.696192
E. coli pathotypes	EPEC	Enteropathogenic E. coli	2010	Mortality	Rate per 100,000	SWZ	Eswatini	Africa	All ages	1108489	0.476528	-0.0711641	1.28185
E. coli pathotypes	EPEC	Enteropathogenic E. coli	2010	Mortality	Rate per 100,000	SYC	Seychelles	Africa	<5 years	7246	0.0518091	-0.00659957	0.175851
E. coli pathotypes	EPEC	Enteropathogenic E. coli	2010	Mortality	Rate per 100,000	SYC	Seychelles	Africa	≥5 years	86925	0.0350221	-0.00509499	0.104673
E. coli pathotypes	EPEC	Enteropathogenic E. coli	2010	Mortality	Rate per 100,000	SYC	Seychelles	Africa	All ages	94171	0.0363138	-0.00515645	0.104822
E. coli pathotypes	EPEC	Enteropathogenic E. coli	2010	Mortality	Rate per 100,000	SYR	Syria	Eastern Mediterranean	<5 years	2985660	0.040146	-0.00655195	0.126139
E. coli pathotypes	EPEC	Enteropathogenic E. coli	2010	Mortality	Rate per 100,000	SYR	Syria	Eastern Mediterranean	≥5 years	19244616	0.00239721	-0.000333894	0.00696671
E. coli pathotypes	EPEC	Enteropathogenic E. coli	2010	Mortality	Rate per 100,000	SYR	Syria	Eastern Mediterranean	All ages	22230276	0.0074671	-0.00119505	0.0231613
E. coli pathotypes	EPEC	Enteropathogenic E. coli	2010	Mortality	Rate per 100,000	TCD	Chad	Africa	<5 years	2453143	6.44725	-1.02542	17.583
E. coli pathotypes	EPEC	Enteropathogenic E. coli	2010	Mortality	Rate per 100,000	TCD	Chad	Africa	≥5 years	9646130	0.554541	-0.0813417	1.47015
E. coli pathotypes	EPEC	Enteropathogenic E. coli	2010	Mortality	Rate per 100,000	TCD	Chad	Africa	All ages	12099273	1.7493	-0.272582	4.63791
E. coli pathotypes	EPEC	Enteropathogenic E. coli	2010	Mortality	Rate per 100,000	TGO	Togo	Africa	<5 years	1085701	2.8045	-0.441647	7.53677
E. coli pathotypes	EPEC	Enteropathogenic E. coli	2010	Mortality	Rate per 100,000	TGO	Togo	Africa	≥5 years	5555226	0.349015	-0.0487724	0.947188
E. coli pathotypes	EPEC	Enteropathogenic E. coli	2010	Mortality	Rate per 100,000	TGO	Togo	Africa	All ages	6640927	0.750453	-0.112705	1.97197
E. coli pathotypes	EPEC	Enteropathogenic E. coli	2010	Mortality	Rate per 100,000	THA	Thailand	South-East Asia	<5 years	4257175	0.0375761	-0.00439748	0.113257
E. coli pathotypes	EPEC	Enteropathogenic E. coli	2010	Mortality	Rate per 100,000	THA	Thailand	South-East Asia	≥5 years	64110636	0.0526626	-0.00638172	0.156337
E. coli pathotypes	EPEC	Enteropathogenic E. coli	2010	Mortality	Rate per 100,000	THA	Thailand	South-East Asia	All ages	68367811	0.0517232	-0.00625587	0.152161
E. coli pathotypes	EPEC	Enteropathogenic E. coli	2010	Mortality	Rate per 100,000	TJK	Tajikistan	Europe	<5 years	1030146	0.755128	-0.0958987	2.31142
E. coli pathotypes	EPEC	Enteropathogenic E. coli	2010	Mortality	Rate per 100,000	TJK	Tajikistan	Europe	≥5 years	6538170	0.00641668	-0.000901349	0.0187596
E. coli pathotypes	EPEC	Enteropathogenic E. coli	2010	Mortality	Rate per 100,000	TJK	Tajikistan	Europe	All ages	7568316	0.108326	-0.0138206	0.329747
E. coli pathotypes	EPEC	Enteropathogenic E. coli	2010	Mortality	Rate per 100,000	TKM	Turkmenistan	Europe	<5 years	584028	0.630094	-0.0762522	2.04096
E. coli pathotypes	EPEC	Enteropathogenic E. coli	2010	Mortality	Rate per 100,000	TKM	Turkmenistan	Europe	≥5 years	4922354	0.00145162	-0.000179876	0.00456594
E. coli pathotypes	EPEC	Enteropathogenic E. coli	2010	Mortality	Rate per 100,000	TKM	Turkmenistan	Europe	All ages	5506382	0.0681279	-0.00824794	0.220602
E. coli pathotypes	EPEC	Enteropathogenic E. coli	2010	Mortality	Rate per 100,000	TLS	Timor-Leste	South-East Asia	<5 years	158401	1.68056	-0.240197	4.37479
E. coli pathotypes	EPEC	Enteropathogenic E. coli	2010	Mortality	Rate per 100,000	TLS	Timor-Leste	South-East Asia	≥5 years	913287	0.0568986	-0.00631176	0.159079
E. coli pathotypes	EPEC	Enteropathogenic E. coli	2010	Mortality	Rate per 100,000	TLS	Timor-Leste	South-East Asia	All ages	1071688	0.296884	-0.0408812	0.777594
E. coli pathotypes	EPEC	Enteropathogenic E. coli	2010	Mortality	Rate per 100,000	TON	Tonga	Western Pacific	<5 years	14160	0.0271384	-0.00301174	0.0867682
E. coli pathotypes	EPEC	Enteropathogenic E. coli	2010	Mortality	Rate per 100,000	TON	Tonga	Western Pacific	≥5 years	93119	0.0120647	-0.00142447	0.035326
E. coli pathotypes	EPEC	Enteropathogenic E. coli	2010	Mortality	Rate per 100,000	TON	Tonga	Western Pacific	All ages	107279	0.0140543	-0.00164868	0.0400019
E. coli pathotypes	EPEC	Enteropathogenic E. coli	2010	Mortality	Rate per 100,000	TTO	Trinidad and Tobago	Americas	<5 years	94881	0	0	0
E. coli pathotypes	EPEC	Enteropathogenic E. coli	2010	Mortality	Rate per 100,000	TTO	Trinidad and Tobago	Americas	≥5 years	1287784	0	0	0
E. coli pathotypes	EPEC	Enteropathogenic E. coli	2010	Mortality	Rate per 100,000	TTO	Trinidad and Tobago	Americas	All ages	1382665	0	0	0
E. coli pathotypes	EPEC	Enteropathogenic E. coli	2010	Mortality	Rate per 100,000	TUN	Tunisia	Eastern Mediterranean	<5 years	902184	0.0366919	-0.00550531	0.103288
E. coli pathotypes	EPEC	Enteropathogenic E. coli	2010	Mortality	Rate per 100,000	TUN	Tunisia	Eastern Mediterranean	≥5 years	9804476	0.0044861	-0.000648258	0.011752
E. coli pathotypes	EPEC	Enteropathogenic E. coli	2010	Mortality	Rate per 100,000	TUN	Tunisia	Eastern Mediterranean	All ages	10706660	0.00719988	-0.00104427	0.0187348
E. coli pathotypes	EPEC	Enteropathogenic E. coli	2010	Mortality	Rate per 100,000	TUR	Turkey	Europe	<5 years	6182540	0.0133537	-0.00164583	0.0427309
E. coli pathotypes	EPEC	Enteropathogenic E. coli	2010	Mortality	Rate per 100,000	TUR	Turkey	Europe	≥5 years	66724724	0.00479322	-0.000584144	0.0153978
E. coli pathotypes	EPEC	Enteropathogenic E. coli	2010	Mortality	Rate per 100,000	TUR	Turkey	Europe	All ages	72907264	0.00551915	-0.000682354	0.017695
E. coli pathotypes	EPEC	Enteropathogenic E. coli	2010	Mortality	Rate per 100,000	TUV	Tuvalu	Western Pacific	<5 years	1211	0.806331	-0.100995	2.51777
E. coli pathotypes	EPEC	Enteropathogenic E. coli	2010	Mortality	Rate per 100,000	TUV	Tuvalu	Western Pacific	≥5 years	9320	0.234364	-0.0263765	0.676347
E. coli pathotypes	EPEC	Enteropathogenic E. coli	2010	Mortality	Rate per 100,000	TUV	Tuvalu	Western Pacific	All ages	10531	0.300136	-0.0343647	0.881694
E. coli pathotypes	EPEC	Enteropathogenic E. coli	2010	Mortality	Rate per 100,000	TZA	Tanzania	Africa	<5 years	7761293	1.29108	-0.21051	3.56463
E. coli pathotypes	EPEC	Enteropathogenic E. coli	2010	Mortality	Rate per 100,000	TZA	Tanzania	Africa	≥5 years	36376473	0.17441	-0.0240709	0.495245
E. coli pathotypes	EPEC	Enteropathogenic E. coli	2010	Mortality	Rate per 100,000	TZA	Tanzania	Africa	All ages	44137766	0.370769	-0.0576091	0.997933
E. coli pathotypes	EPEC	Enteropathogenic E. coli	2010	Mortality	Rate per 100,000	UGA	Uganda	Africa	<5 years	6096294	1.04587	-0.148429	2.79383
E. coli pathotypes	EPEC	Enteropathogenic E. coli	2010	Mortality	Rate per 100,000	UGA	Uganda	Africa	≥5 years	25817888	0.184746	-0.0266641	0.516842
E. coli pathotypes	EPEC	Enteropathogenic E. coli	2010	Mortality	Rate per 100,000	UGA	Uganda	Africa	All ages	31914182	0.34924	-0.0495314	0.939067
E. coli pathotypes	EPEC	Enteropathogenic E. coli	2010	Mortality	Rate per 100,000	UKR	Ukraine	Europe	<5 years	2381262	0.0280901	-0.00435203	0.0912158
E. coli pathotypes	EPEC	Enteropathogenic E. coli	2010	Mortality	Rate per 100,000	UKR	Ukraine	Europe	≥5 years	44156927	0.000231083	-3.14462e-05	0.00070081
E. coli pathotypes	EPEC	Enteropathogenic E. coli	2010	Mortality	Rate per 100,000	UKR	Ukraine	Europe	All ages	46538189	0.00165657	-0.000256217	0.00526689
E. coli pathotypes	EPEC	Enteropathogenic E. coli	2010	Mortality	Rate per 100,000	URY	Uruguay	Americas	<5 years	236925	0	0	0
E. coli pathotypes	EPEC	Enteropathogenic E. coli	2010	Mortality	Rate per 100,000	URY	Uruguay	Americas	≥5 years	3077388	0	0	0
E. coli pathotypes	EPEC	Enteropathogenic E. coli	2010	Mortality	Rate per 100,000	URY	Uruguay	Americas	All ages	3314313	0	0	0
E. coli pathotypes	EPEC	Enteropathogenic E. coli	2010	Mortality	Rate per 100,000	USA	United States	Americas	<5 years	20736994	0	0	0
E. coli pathotypes	EPEC	Enteropathogenic E. coli	2010	Mortality	Rate per 100,000	USA	United States	Americas	≥5 years	288790206	0	0	0
E. coli pathotypes	EPEC	Enteropathogenic E. coli	2010	Mortality	Rate per 100,000	USA	United States	Americas	All ages	309527200	0	0	0
E. coli pathotypes	EPEC	Enteropathogenic E. coli	2010	Mortality	Rate per 100,000	UZB	Uzbekistan	Europe	<5 years	2877103	0.414402	-0.0530249	1.42409
E. coli pathotypes	EPEC	Enteropathogenic E. coli	2010	Mortality	Rate per 100,000	UZB	Uzbekistan	Europe	≥5 years	25287953	0.00146429	-0.000204512	0.00438302
E. coli pathotypes	EPEC	Enteropathogenic E. coli	2010	Mortality	Rate per 100,000	UZB	Uzbekistan	Europe	All ages	28165056	0.0436465	-0.00559133	0.149875
E. coli pathotypes	EPEC	Enteropathogenic E. coli	2010	Mortality	Rate per 100,000	VCT	Saint Vincent and the Grenadines	Americas	<5 years	8905	0	0	0
E. coli pathotypes	EPEC	Enteropathogenic E. coli	2010	Mortality	Rate per 100,000	VCT	Saint Vincent and the Grenadines	Americas	≥5 years	101337	0.00559126	-0.000778114	0.0151761
E. coli pathotypes	EPEC	Enteropathogenic E. coli	2010	Mortality	Rate per 100,000	VCT	Saint Vincent and the Grenadines	Americas	All ages	110242	0.00513961	-0.00071526	0.0139503
E. coli pathotypes	EPEC	Enteropathogenic E. coli	2010	Mortality	Rate per 100,000	VEN	Venezuela	Americas	<5 years	2915670	0.10358	-0.00914454	0.29924
E. coli pathotypes	EPEC	Enteropathogenic E. coli	2010	Mortality	Rate per 100,000	VEN	Venezuela	Americas	≥5 years	25711115	0.0110732	-0.00101611	0.0323317
E. coli pathotypes	EPEC	Enteropathogenic E. coli	2010	Mortality	Rate per 100,000	VEN	Venezuela	Americas	All ages	28626785	0.0204951	-0.00184317	0.0588017
E. coli pathotypes	EPEC	Enteropathogenic E. coli	2010	Mortality	Rate per 100,000	VNM	Vietnam	Western Pacific	<5 years	7408350	0.111822	-0.0133071	0.352702
E. coli pathotypes	EPEC	Enteropathogenic E. coli	2010	Mortality	Rate per 100,000	VNM	Vietnam	Western Pacific	≥5 years	79546247	0.00676583	-0.000901025	0.0221237
E. coli pathotypes	EPEC	Enteropathogenic E. coli	2010	Mortality	Rate per 100,000	VNM	Vietnam	Western Pacific	All ages	86954597	0.0157164	-0.00195799	0.0504262
E. coli pathotypes	EPEC	Enteropathogenic E. coli	2010	Mortality	Rate per 100,000	VUT	Vanuatu	Western Pacific	<5 years	34163	0.215178	-0.0288131	0.615558
E. coli pathotypes	EPEC	Enteropathogenic E. coli	2010	Mortality	Rate per 100,000	VUT	Vanuatu	Western Pacific	≥5 years	201513	0.0615036	-0.00906942	0.19488
E. coli pathotypes	EPEC	Enteropathogenic E. coli	2010	Mortality	Rate per 100,000	VUT	Vanuatu	Western Pacific	All ages	235676	0.0837799	-0.0126267	0.255469
E. coli pathotypes	EPEC	Enteropathogenic E. coli	2010	Mortality	Rate per 100,000	WPR	Western Pacific Region	Western Pacific	<5 years	120493229	0.101274	-0.0148849	0.271291
E. coli pathotypes	EPEC	Enteropathogenic E. coli	2010	Mortality	Rate per 100,000	WPR	Western Pacific Region	Western Pacific	≥5 years	1679007187	0.00267315	-0.000356976	0.00733317
E. coli pathotypes	EPEC	Enteropathogenic E. coli	2010	Mortality	Rate per 100,000	WPR	Western Pacific Region	Western Pacific	All ages	1799500416	0.00927541	-0.00132976	0.0245639
E. coli pathotypes	EPEC	Enteropathogenic E. coli	2010	Mortality	Rate per 100,000	WSM	Samoa	Western Pacific	<5 years	26819	0.104752	-0.0158684	0.29276
E. coli pathotypes	EPEC	Enteropathogenic E. coli	2010	Mortality	Rate per 100,000	WSM	Samoa	Western Pacific	≥5 years	165410	0.0179383	-0.00206357	0.0526508
E. coli pathotypes	EPEC	Enteropathogenic E. coli	2010	Mortality	Rate per 100,000	WSM	Samoa	Western Pacific	All ages	192229	0.0300502	-0.00412415	0.084777
E. coli pathotypes	EPEC	Enteropathogenic E. coli	2010	Mortality	Rate per 100,000	YEM	Yemen	Eastern Mediterranean	<5 years	4317781	1.24836	-0.173857	3.81096
E. coli pathotypes	EPEC	Enteropathogenic E. coli	2010	Mortality	Rate per 100,000	YEM	Yemen	Eastern Mediterranean	≥5 years	22024855	0.0182104	-0.00264405	0.053078
E. coli pathotypes	EPEC	Enteropathogenic E. coli	2010	Mortality	Rate per 100,000	YEM	Yemen	Eastern Mediterranean	All ages	26342636	0.219842	-0.030924	0.667317
E. coli pathotypes	EPEC	Enteropathogenic E. coli	2010	Mortality	Rate per 100,000	ZAF	South Africa	Africa	<5 years	5554920	1.14793	-0.107116	3.27004
E. coli pathotypes	EPEC	Enteropathogenic E. coli	2010	Mortality	Rate per 100,000	ZAF	South Africa	Africa	≥5 years	46471427	0.240471	-0.0275633	0.700883
E. coli pathotypes	EPEC	Enteropathogenic E. coli	2010	Mortality	Rate per 100,000	ZAF	South Africa	Africa	All ages	52026347	0.337361	-0.0360573	1.00298
E. coli pathotypes	EPEC	Enteropathogenic E. coli	2010	Mortality	Rate per 100,000	ZMB	Zambia	Africa	<5 years	2517165	1.33395	-0.212433	3.54345
E. coli pathotypes	EPEC	Enteropathogenic E. coli	2010	Mortality	Rate per 100,000	ZMB	Zambia	Africa	≥5 years	11212884	0.159154	-0.0243479	0.442882
E. coli pathotypes	EPEC	Enteropathogenic E. coli	2010	Mortality	Rate per 100,000	ZMB	Zambia	Africa	All ages	13730049	0.374533	-0.0581192	0.994338
E. coli pathotypes	EPEC	Enteropathogenic E. coli	2010	Mortality	Rate per 100,000	ZWE	Zimbabwe	Africa	<5 years	2125990	1.33933	-0.150249	4.20127
E. coli pathotypes	EPEC	Enteropathogenic E. coli	2010	Mortality	Rate per 100,000	ZWE	Zimbabwe	Africa	≥5 years	11117107	0.220571	-0.0242576	0.737001
E. coli pathotypes	EPEC	Enteropathogenic E. coli	2010	Mortality	Rate per 100,000	ZWE	Zimbabwe	Africa	All ages	13243097	0.400171	-0.0449683	1.29903
E. coli pathotypes	EPEC	Enteropathogenic E. coli	2011	Incidence	Number	AFG	Afghanistan	Eastern Mediterranean	<5 years	5194640	55033.8	466.742	148681
E. coli pathotypes	EPEC	Enteropathogenic E. coli	2011	Incidence	Number	AFG	Afghanistan	Eastern Mediterranean	≥5 years	23477456	55295.2	586.998	153010
E. coli pathotypes	EPEC	Enteropathogenic E. coli	2011	Incidence	Number	AFG	Afghanistan	Eastern Mediterranean	All ages	28672096	110329	1053.74	299589
E. coli pathotypes	EPEC	Enteropathogenic E. coli	2011	Incidence	Number	AFR	African Region	Africa	<5 years	150690186	2.9695e+06	64343.6	6.64764e+06
E. coli pathotypes	EPEC	Enteropathogenic E. coli	2011	Incidence	Number	AFR	African Region	Africa	≥5 years	744751662	6.47522e+06	175614	1.47942e+07
E. coli pathotypes	EPEC	Enteropathogenic E. coli	2011	Incidence	Number	AFR	African Region	Africa	All ages	895441848	9.44472e+06	239958	2.11966e+07
E. coli pathotypes	EPEC	Enteropathogenic E. coli	2011	Incidence	Number	AGO	Angola	Africa	<5 years	4413196	93222.6	1366.35	229527
E. coli pathotypes	EPEC	Enteropathogenic E. coli	2011	Incidence	Number	AGO	Angola	Africa	≥5 years	19334000	143213	2732.67	330093
E. coli pathotypes	EPEC	Enteropathogenic E. coli	2011	Incidence	Number	AGO	Angola	Africa	All ages	23747196	236436	4099.02	562438
E. coli pathotypes	EPEC	Enteropathogenic E. coli	2011	Incidence	Number	ALB	Albania	Europe	<5 years	172852	395.809	3.81033	951.562
E. coli pathotypes	EPEC	Enteropathogenic E. coli	2011	Incidence	Number	ALB	Albania	Europe	≥5 years	2739164	316.756	3.80262	853.798
E. coli pathotypes	EPEC	Enteropathogenic E. coli	2011	Incidence	Number	ALB	Albania	Europe	All ages	2912016	712.565	7.61295	1775.97
E. coli pathotypes	EPEC	Enteropathogenic E. coli	2011	Incidence	Number	AMR	Region of the Americas	Americas	<5 years	75295701	173483	4140.17	397563
E. coli pathotypes	EPEC	Enteropathogenic E. coli	2011	Incidence	Number	AMR	Region of the Americas	Americas	≥5 years	858384396	539597	16369.8	1.24962e+06
E. coli pathotypes	EPEC	Enteropathogenic E. coli	2011	Incidence	Number	AMR	Region of the Americas	Americas	All ages	933680097	713080	20639.6	1.62534e+06
E. coli pathotypes	EPEC	Enteropathogenic E. coli	2011	Incidence	Number	AND	Andorra	Europe	<5 years	3719	0	0	0
E. coli pathotypes	EPEC	Enteropathogenic E. coli	2011	Incidence	Number	AND	Andorra	Europe	≥5 years	74075	0	0	0
E. coli pathotypes	EPEC	Enteropathogenic E. coli	2011	Incidence	Number	AND	Andorra	Europe	All ages	77794	0	0	0
E. coli pathotypes	EPEC	Enteropathogenic E. coli	2011	Incidence	Number	ARE	United Arab Emirates	Eastern Mediterranean	<5 years	398800	0	0	0
E. coli pathotypes	EPEC	Enteropathogenic E. coli	2011	Incidence	Number	ARE	United Arab Emirates	Eastern Mediterranean	≥5 years	6655790	0	0	0
E. coli pathotypes	EPEC	Enteropathogenic E. coli	2011	Incidence	Number	ARE	United Arab Emirates	Eastern Mediterranean	All ages	7054590	0	0	0
E. coli pathotypes	EPEC	Enteropathogenic E. coli	2011	Incidence	Number	ARG	Argentina	Americas	<5 years	3629812	23058.3	336.984	66098.2
E. coli pathotypes	EPEC	Enteropathogenic E. coli	2011	Incidence	Number	ARG	Argentina	Americas	≥5 years	37877037	70342	1368.76	199962
E. coli pathotypes	EPEC	Enteropathogenic E. coli	2011	Incidence	Number	ARG	Argentina	Americas	All ages	41506849	93400.3	1705.74	256870
E. coli pathotypes	EPEC	Enteropathogenic E. coli	2011	Incidence	Number	ARM	Armenia	Europe	<5 years	205393	1108.46	11.0976	2651.95
E. coli pathotypes	EPEC	Enteropathogenic E. coli	2011	Incidence	Number	ARM	Armenia	Europe	≥5 years	2718507	2518.49	30.8028	6676.6
E. coli pathotypes	EPEC	Enteropathogenic E. coli	2011	Incidence	Number	ARM	Armenia	Europe	All ages	2923900	3626.95	41.9004	9082.66
E. coli pathotypes	EPEC	Enteropathogenic E. coli	2011	Incidence	Number	ATG	Antigua and Barbuda	Americas	<5 years	6572	0	0	0
E. coli pathotypes	EPEC	Enteropathogenic E. coli	2011	Incidence	Number	ATG	Antigua and Barbuda	Americas	≥5 years	79270	0	0	0
E. coli pathotypes	EPEC	Enteropathogenic E. coli	2011	Incidence	Number	ATG	Antigua and Barbuda	Americas	All ages	85842	0	0	0
E. coli pathotypes	EPEC	Enteropathogenic E. coli	2011	Incidence	Number	AUS	Australia	Western Pacific	<5 years	1464295	0	0	0
E. coli pathotypes	EPEC	Enteropathogenic E. coli	2011	Incidence	Number	AUS	Australia	Western Pacific	≥5 years	20839565	0	0	0
E. coli pathotypes	EPEC	Enteropathogenic E. coli	2011	Incidence	Number	AUS	Australia	Western Pacific	All ages	22303860	0	0	0
E. coli pathotypes	EPEC	Enteropathogenic E. coli	2011	Incidence	Number	AUT	Austria	Europe	<5 years	393183	0	0	0
E. coli pathotypes	EPEC	Enteropathogenic E. coli	2011	Incidence	Number	AUT	Austria	Europe	≥5 years	7983637	0	0	0
E. coli pathotypes	EPEC	Enteropathogenic E. coli	2011	Incidence	Number	AUT	Austria	Europe	All ages	8376820	0	0	0
E. coli pathotypes	EPEC	Enteropathogenic E. coli	2011	Incidence	Number	AZE	Azerbaijan	Europe	<5 years	784692	3831.52	37.1093	9244.02
E. coli pathotypes	EPEC	Enteropathogenic E. coli	2011	Incidence	Number	AZE	Azerbaijan	Europe	≥5 years	8415331	5586.2	70.8706	15365.6
E. coli pathotypes	EPEC	Enteropathogenic E. coli	2011	Incidence	Number	AZE	Azerbaijan	Europe	All ages	9200023	9417.72	107.98	23657
E. coli pathotypes	EPEC	Enteropathogenic E. coli	2011	Incidence	Number	BDI	Burundi	Africa	<5 years	1864248	52353.6	1529.06	129063
E. coli pathotypes	EPEC	Enteropathogenic E. coli	2011	Incidence	Number	BDI	Burundi	Africa	≥5 years	7689020	83810.7	3100.69	202853
E. coli pathotypes	EPEC	Enteropathogenic E. coli	2011	Incidence	Number	BDI	Burundi	Africa	All ages	9553268	136164	4766.82	318284
E. coli pathotypes	EPEC	Enteropathogenic E. coli	2011	Incidence	Number	BEL	Belgium	Europe	<5 years	645515	0	0	0
E. coli pathotypes	EPEC	Enteropathogenic E. coli	2011	Incidence	Number	BEL	Belgium	Europe	≥5 years	10355418	0	0	0
E. coli pathotypes	EPEC	Enteropathogenic E. coli	2011	Incidence	Number	BEL	Belgium	Europe	All ages	11000933	0	0	0
E. coli pathotypes	EPEC	Enteropathogenic E. coli	2011	Incidence	Number	BEN	Benin	Africa	<5 years	1707983	20284.8	292.44	49301.2
E. coli pathotypes	EPEC	Enteropathogenic E. coli	2011	Incidence	Number	BEN	Benin	Africa	≥5 years	8235325	65609	1268.87	153336
E. coli pathotypes	EPEC	Enteropathogenic E. coli	2011	Incidence	Number	BEN	Benin	Africa	All ages	9943308	85893.8	1561.31	201990
E. coli pathotypes	EPEC	Enteropathogenic E. coli	2011	Incidence	Number	BFA	Burkina Faso	Africa	<5 years	3006815	55306.1	1152.09	163214
E. coli pathotypes	EPEC	Enteropathogenic E. coli	2011	Incidence	Number	BFA	Burkina Faso	Africa	≥5 years	13406395	100859	2833.77	285042
E. coli pathotypes	EPEC	Enteropathogenic E. coli	2011	Incidence	Number	BFA	Burkina Faso	Africa	All ages	16413210	156165	3986.06	440234
E. coli pathotypes	EPEC	Enteropathogenic E. coli	2011	Incidence	Number	BGD	Bangladesh	South-East Asia	<5 years	16649816	114067	1834.48	265711
E. coli pathotypes	EPEC	Enteropathogenic E. coli	2011	Incidence	Number	BGD	Bangladesh	South-East Asia	≥5 years	136199623	738225	14839.6	1.8405e+06
E. coli pathotypes	EPEC	Enteropathogenic E. coli	2011	Incidence	Number	BGD	Bangladesh	South-East Asia	All ages	152849439	852292	16674.1	2.10954e+06
E. coli pathotypes	EPEC	Enteropathogenic E. coli	2011	Incidence	Number	BGR	Bulgaria	Europe	<5 years	363118	383.901	3.58367	1201.42
E. coli pathotypes	EPEC	Enteropathogenic E. coli	2011	Incidence	Number	BGR	Bulgaria	Europe	≥5 years	7046892	321.346	3.7178	981.615
E. coli pathotypes	EPEC	Enteropathogenic E. coli	2011	Incidence	Number	BGR	Bulgaria	Europe	All ages	7410010	705.247	7.30657	2195.32
E. coli pathotypes	EPEC	Enteropathogenic E. coli	2011	Incidence	Number	BHR	Bahrain	Eastern Mediterranean	<5 years	90121	0	0	0
E. coli pathotypes	EPEC	Enteropathogenic E. coli	2011	Incidence	Number	BHR	Bahrain	Eastern Mediterranean	≥5 years	1121593	0	0	0
E. coli pathotypes	EPEC	Enteropathogenic E. coli	2011	Incidence	Number	BHR	Bahrain	Eastern Mediterranean	All ages	1211714	0	0	0
E. coli pathotypes	EPEC	Enteropathogenic E. coli	2011	Incidence	Number	BHS	Bahamas	Americas	<5 years	28104	0	0	0
E. coli pathotypes	EPEC	Enteropathogenic E. coli	2011	Incidence	Number	BHS	Bahamas	Americas	≥5 years	341650	0	0	0
E. coli pathotypes	EPEC	Enteropathogenic E. coli	2011	Incidence	Number	BHS	Bahamas	Americas	All ages	369754	0	0	0
E. coli pathotypes	EPEC	Enteropathogenic E. coli	2011	Incidence	Number	BIH	Bosnia and Herzegovina	Europe	<5 years	174706	565.683	5.35731	1541.65
E. coli pathotypes	EPEC	Enteropathogenic E. coli	2011	Incidence	Number	BIH	Bosnia and Herzegovina	Europe	≥5 years	3602206	463.674	5.70729	1407.18
E. coli pathotypes	EPEC	Enteropathogenic E. coli	2011	Incidence	Number	BIH	Bosnia and Herzegovina	Europe	All ages	3776912	1029.36	11.0967	2975.95
E. coli pathotypes	EPEC	Enteropathogenic E. coli	2011	Incidence	Number	BLR	Belarus	Europe	<5 years	518348	2544.21	24.5561	6100.1
E. coli pathotypes	EPEC	Enteropathogenic E. coli	2011	Incidence	Number	BLR	Belarus	Europe	≥5 years	8963105	4647.97	57.3645	12238.4
E. coli pathotypes	EPEC	Enteropathogenic E. coli	2011	Incidence	Number	BLR	Belarus	Europe	All ages	9481453	7192.18	81.9206	18186.3
E. coli pathotypes	EPEC	Enteropathogenic E. coli	2011	Incidence	Number	BLZ	Belize	Americas	<5 years	37248	91.6489	1.37481	233.624
E. coli pathotypes	EPEC	Enteropathogenic E. coli	2011	Incidence	Number	BLZ	Belize	Americas	≥5 years	286510	430.516	8.84167	1159.5
E. coli pathotypes	EPEC	Enteropathogenic E. coli	2011	Incidence	Number	BLZ	Belize	Americas	All ages	323758	522.165	10.2217	1391.86
E. coli pathotypes	EPEC	Enteropathogenic E. coli	2011	Incidence	Number	BOL	Bolivia	Americas	<5 years	1227561	6860.03	138.649	17286.6
E. coli pathotypes	EPEC	Enteropathogenic E. coli	2011	Incidence	Number	BOL	Bolivia	Americas	≥5 years	9038009	7620.78	159.492	20188.2
E. coli pathotypes	EPEC	Enteropathogenic E. coli	2011	Incidence	Number	BOL	Bolivia	Americas	All ages	10265570	14480.8	298.141	36299.7
E. coli pathotypes	EPEC	Enteropathogenic E. coli	2011	Incidence	Number	BRA	Brazil	Americas	<5 years	14818577	34793	585.028	84053.3
E. coli pathotypes	EPEC	Enteropathogenic E. coli	2011	Incidence	Number	BRA	Brazil	Americas	≥5 years	179676213	139490	3602.5	312001
E. coli pathotypes	EPEC	Enteropathogenic E. coli	2011	Incidence	Number	BRA	Brazil	Americas	All ages	194494790	174283	4187.53	386066
E. coli pathotypes	EPEC	Enteropathogenic E. coli	2011	Incidence	Number	BRB	Barbados	Americas	<5 years	18249	0	0	0
E. coli pathotypes	EPEC	Enteropathogenic E. coli	2011	Incidence	Number	BRB	Barbados	Americas	≥5 years	257466	0	0	0
E. coli pathotypes	EPEC	Enteropathogenic E. coli	2011	Incidence	Number	BRB	Barbados	Americas	All ages	275715	0	0	0
E. coli pathotypes	EPEC	Enteropathogenic E. coli	2011	Incidence	Number	BRN	Brunei	Western Pacific	<5 years	31551	0	0	0
E. coli pathotypes	EPEC	Enteropathogenic E. coli	2011	Incidence	Number	BRN	Brunei	Western Pacific	≥5 years	364519	0	0	0
E. coli pathotypes	EPEC	Enteropathogenic E. coli	2011	Incidence	Number	BRN	Brunei	Western Pacific	All ages	396070	0	0	0
E. coli pathotypes	EPEC	Enteropathogenic E. coli	2011	Incidence	Number	BTN	Bhutan	South-East Asia	<5 years	64021	401.342	5.07229	932.719
E. coli pathotypes	EPEC	Enteropathogenic E. coli	2011	Incidence	Number	BTN	Bhutan	South-East Asia	≥5 years	641450	2171.56	37.3026	5281.04
E. coli pathotypes	EPEC	Enteropathogenic E. coli	2011	Incidence	Number	BTN	Bhutan	South-East Asia	All ages	705471	2572.9	42.3749	6151.67
E. coli pathotypes	EPEC	Enteropathogenic E. coli	2011	Incidence	Number	BWA	Botswana	Africa	<5 years	262535	3997.15	45.9762	9658.78
E. coli pathotypes	EPEC	Enteropathogenic E. coli	2011	Incidence	Number	BWA	Botswana	Africa	≥5 years	1792199	15717.5	246.099	37341.9
E. coli pathotypes	EPEC	Enteropathogenic E. coli	2011	Incidence	Number	BWA	Botswana	Africa	All ages	2054734	19714.7	292.075	47387.5
E. coli pathotypes	EPEC	Enteropathogenic E. coli	2011	Incidence	Number	CAF	Central African Republic	Africa	<5 years	790336	20373.8	562.201	49186.9
E. coli pathotypes	EPEC	Enteropathogenic E. coli	2011	Incidence	Number	CAF	Central African Republic	Africa	≥5 years	3746369	29054.9	1071.24	68780.9
E. coli pathotypes	EPEC	Enteropathogenic E. coli	2011	Incidence	Number	CAF	Central African Republic	Africa	All ages	4536705	49428.7	1633.44	115563
E. coli pathotypes	EPEC	Enteropathogenic E. coli	2011	Incidence	Number	CAN	Canada	Americas	<5 years	1897859	0	0	0
E. coli pathotypes	EPEC	Enteropathogenic E. coli	2011	Incidence	Number	CAN	Canada	Americas	≥5 years	32478503	0	0	0
E. coli pathotypes	EPEC	Enteropathogenic E. coli	2011	Incidence	Number	CAN	Canada	Americas	All ages	34376362	0	0	0
E. coli pathotypes	EPEC	Enteropathogenic E. coli	2011	Incidence	Number	CHE	Switzerland	Europe	<5 years	390624	0	0	0
E. coli pathotypes	EPEC	Enteropathogenic E. coli	2011	Incidence	Number	CHE	Switzerland	Europe	≥5 years	7481453	0	0	0
E. coli pathotypes	EPEC	Enteropathogenic E. coli	2011	Incidence	Number	CHE	Switzerland	Europe	All ages	7872077	0	0	0
E. coli pathotypes	EPEC	Enteropathogenic E. coli	2011	Incidence	Number	CHL	Chile	Americas	<5 years	1192752	0	0	0
E. coli pathotypes	EPEC	Enteropathogenic E. coli	2011	Incidence	Number	CHL	Chile	Americas	≥5 years	16074499	0	0	0
E. coli pathotypes	EPEC	Enteropathogenic E. coli	2011	Incidence	Number	CHL	Chile	Americas	All ages	17267251	0	0	0
E. coli pathotypes	EPEC	Enteropathogenic E. coli	2011	Incidence	Number	CHN	China	Western Pacific	<5 years	86211745	56476.3	605.212	144140
E. coli pathotypes	EPEC	Enteropathogenic E. coli	2011	Incidence	Number	CHN	China	Western Pacific	≥5 years	1269819488	179086	2704.2	431490
E. coli pathotypes	EPEC	Enteropathogenic E. coli	2011	Incidence	Number	CHN	China	Western Pacific	All ages	1356031233	235563	3309.41	577769
E. coli pathotypes	EPEC	Enteropathogenic E. coli	2011	Incidence	Number	CIV	Cote d'Ivoire	Africa	<5 years	3867830	59668.2	860.057	148693
E. coli pathotypes	EPEC	Enteropathogenic E. coli	2011	Incidence	Number	CIV	Cote d'Ivoire	Africa	≥5 years	18867155	132991	2480.83	303450
E. coli pathotypes	EPEC	Enteropathogenic E. coli	2011	Incidence	Number	CIV	Cote d'Ivoire	Africa	All ages	22734985	192659	3340.88	448624
E. coli pathotypes	EPEC	Enteropathogenic E. coli	2011	Incidence	Number	CMR	Cameroon	Africa	<5 years	3427347	82715.6	1202.65	230081
E. coli pathotypes	EPEC	Enteropathogenic E. coli	2011	Incidence	Number	CMR	Cameroon	Africa	≥5 years	16520991	145152	2735.65	434757
E. coli pathotypes	EPEC	Enteropathogenic E. coli	2011	Incidence	Number	CMR	Cameroon	Africa	All ages	19948338	227868	3938.3	672408
E. coli pathotypes	EPEC	Enteropathogenic E. coli	2011	Incidence	Number	COD	Democratic Republic of Congo	Africa	<5 years	12884348	338815	9795.18	823105
E. coli pathotypes	EPEC	Enteropathogenic E. coli	2011	Incidence	Number	COD	Democratic Republic of Congo	Africa	≥5 years	56789213	400118	15023.1	955115
E. coli pathotypes	EPEC	Enteropathogenic E. coli	2011	Incidence	Number	COD	Democratic Republic of Congo	Africa	All ages	69673561	738933	24818.3	1.71804e+06
E. coli pathotypes	EPEC	Enteropathogenic E. coli	2011	Incidence	Number	COG	Congo	Africa	<5 years	746474	16490.7	241.203	39796.4
E. coli pathotypes	EPEC	Enteropathogenic E. coli	2011	Incidence	Number	COG	Congo	Africa	≥5 years	3790428	29893.9	555.644	66407.6
E. coli pathotypes	EPEC	Enteropathogenic E. coli	2011	Incidence	Number	COG	Congo	Africa	All ages	4536902	46384.6	796.847	107833
E. coli pathotypes	EPEC	Enteropathogenic E. coli	2011	Incidence	Number	COK	Cook Islands	Western Pacific	<5 years	1568	0	0	0
E. coli pathotypes	EPEC	Enteropathogenic E. coli	2011	Incidence	Number	COK	Cook Islands	Western Pacific	≥5 years	15659	0	0	0
E. coli pathotypes	EPEC	Enteropathogenic E. coli	2011	Incidence	Number	COK	Cook Islands	Western Pacific	All ages	17227	0	0	0
E. coli pathotypes	EPEC	Enteropathogenic E. coli	2011	Incidence	Number	COL	Colombia	Americas	<5 years	3867113	13692.6	242.909	40099.2
E. coli pathotypes	EPEC	Enteropathogenic E. coli	2011	Incidence	Number	COL	Colombia	Americas	≥5 years	41159928	46270.2	1094.09	137926
E. coli pathotypes	EPEC	Enteropathogenic E. coli	2011	Incidence	Number	COL	Colombia	Americas	All ages	45027041	59962.8	1337	174006
E. coli pathotypes	EPEC	Enteropathogenic E. coli	2011	Incidence	Number	COM	Comoros	Africa	<5 years	99007	1938.55	28.3269	4819.21
E. coli pathotypes	EPEC	Enteropathogenic E. coli	2011	Incidence	Number	COM	Comoros	Africa	≥5 years	562336	4661.54	90.033	10416.7
E. coli pathotypes	EPEC	Enteropathogenic E. coli	2011	Incidence	Number	COM	Comoros	Africa	All ages	661343	6600.08	118.36	15156.4
E. coli pathotypes	EPEC	Enteropathogenic E. coli	2011	Incidence	Number	CPV	Cape Verde	Africa	<5 years	52446	329.667	4.66568	889.362
E. coli pathotypes	EPEC	Enteropathogenic E. coli	2011	Incidence	Number	CPV	Cape Verde	Africa	≥5 years	458682	2972.49	55.5382	8356.54
E. coli pathotypes	EPEC	Enteropathogenic E. coli	2011	Incidence	Number	CPV	Cape Verde	Africa	All ages	511128	3302.15	60.2039	9272.26
E. coli pathotypes	EPEC	Enteropathogenic E. coli	2011	Incidence	Number	CRI	Costa Rica	Americas	<5 years	360218	1198.06	17.7458	2999.63
E. coli pathotypes	EPEC	Enteropathogenic E. coli	2011	Incidence	Number	CRI	Costa Rica	Americas	≥5 years	4222326	8089.3	157.284	20648.6
E. coli pathotypes	EPEC	Enteropathogenic E. coli	2011	Incidence	Number	CRI	Costa Rica	Americas	All ages	4582544	9287.36	175.203	23763.7
E. coli pathotypes	EPEC	Enteropathogenic E. coli	2011	Incidence	Number	CUB	Cuba	Americas	<5 years	610940	1687.43	23.0249	4427.53
E. coli pathotypes	EPEC	Enteropathogenic E. coli	2011	Incidence	Number	CUB	Cuba	Americas	≥5 years	10687913	14892.1	285.633	38383.8
E. coli pathotypes	EPEC	Enteropathogenic E. coli	2011	Incidence	Number	CUB	Cuba	Americas	All ages	11298853	16579.5	308.893	42909.6
E. coli pathotypes	EPEC	Enteropathogenic E. coli	2011	Incidence	Number	CYP	Cyprus	Europe	<5 years	62372	0	0	0
E. coli pathotypes	EPEC	Enteropathogenic E. coli	2011	Incidence	Number	CYP	Cyprus	Europe	≥5 years	1074701	0	0	0
E. coli pathotypes	EPEC	Enteropathogenic E. coli	2011	Incidence	Number	CYP	Cyprus	Europe	All ages	1137073	0	0	0
E. coli pathotypes	EPEC	Enteropathogenic E. coli	2011	Incidence	Number	CZE	Czechia	Europe	<5 years	589932	0	0	0
E. coli pathotypes	EPEC	Enteropathogenic E. coli	2011	Incidence	Number	CZE	Czechia	Europe	≥5 years	9896348	0	0	0
E. coli pathotypes	EPEC	Enteropathogenic E. coli	2011	Incidence	Number	CZE	Czechia	Europe	All ages	10486280	0	0	0
E. coli pathotypes	EPEC	Enteropathogenic E. coli	2011	Incidence	Number	DEU	Germany	Europe	<5 years	3497499	0	0	0
E. coli pathotypes	EPEC	Enteropathogenic E. coli	2011	Incidence	Number	DEU	Germany	Europe	≥5 years	77305935	0	0	0
E. coli pathotypes	EPEC	Enteropathogenic E. coli	2011	Incidence	Number	DEU	Germany	Europe	All ages	80803434	0	0	0
E. coli pathotypes	EPEC	Enteropathogenic E. coli	2011	Incidence	Number	DJI	Djibouti	Eastern Mediterranean	<5 years	116654	1214.22	22.475	2888.21
E. coli pathotypes	EPEC	Enteropathogenic E. coli	2011	Incidence	Number	DJI	Djibouti	Eastern Mediterranean	≥5 years	822777	5376.87	131.82	12295.1
E. coli pathotypes	EPEC	Enteropathogenic E. coli	2011	Incidence	Number	DJI	Djibouti	Eastern Mediterranean	All ages	939431	6591.09	154.295	15089.9
E. coli pathotypes	EPEC	Enteropathogenic E. coli	2011	Incidence	Number	DMA	Dominica	Americas	<5 years	4957	8.1954	0.114763	20.5601
E. coli pathotypes	EPEC	Enteropathogenic E. coli	2011	Incidence	Number	DMA	Dominica	Americas	≥5 years	63884	79.5554	1.56926	212.638
E. coli pathotypes	EPEC	Enteropathogenic E. coli	2011	Incidence	Number	DMA	Dominica	Americas	All ages	68841	87.7508	1.68403	233.455
E. coli pathotypes	EPEC	Enteropathogenic E. coli	2011	Incidence	Number	DNK	Denmark	Europe	<5 years	325484	0	0	0
E. coli pathotypes	EPEC	Enteropathogenic E. coli	2011	Incidence	Number	DNK	Denmark	Europe	≥5 years	5235438	0	0	0
E. coli pathotypes	EPEC	Enteropathogenic E. coli	2011	Incidence	Number	DNK	Denmark	Europe	All ages	5560922	0	0	0
E. coli pathotypes	EPEC	Enteropathogenic E. coli	2011	Incidence	Number	DOM	Dominican Republic	Americas	<5 years	1015970	6433.05	101.301	15940.2
E. coli pathotypes	EPEC	Enteropathogenic E. coli	2011	Incidence	Number	DOM	Dominican Republic	Americas	≥5 years	8866953	13967.2	295.903	36358.9
E. coli pathotypes	EPEC	Enteropathogenic E. coli	2011	Incidence	Number	DOM	Dominican Republic	Americas	All ages	9882923	20400.2	397.607	51888
E. coli pathotypes	EPEC	Enteropathogenic E. coli	2011	Incidence	Number	DZA	Algeria	Africa	<5 years	3985400	26345.1	370.383	65353
E. coli pathotypes	EPEC	Enteropathogenic E. coli	2011	Incidence	Number	DZA	Algeria	Africa	≥5 years	32557117	53624.3	981.682	126412
E. coli pathotypes	EPEC	Enteropathogenic E. coli	2011	Incidence	Number	DZA	Algeria	Africa	All ages	36542517	79969.4	1352.06	194137
E. coli pathotypes	EPEC	Enteropathogenic E. coli	2011	Incidence	Number	ECU	Ecuador	Americas	<5 years	1606455	5964.06	134.515	14562.9
E. coli pathotypes	EPEC	Enteropathogenic E. coli	2011	Incidence	Number	ECU	Ecuador	Americas	≥5 years	13594773	14458.8	416.689	36029.8
E. coli pathotypes	EPEC	Enteropathogenic E. coli	2011	Incidence	Number	ECU	Ecuador	Americas	All ages	15201228	20422.8	551.204	48625.3
E. coli pathotypes	EPEC	Enteropathogenic E. coli	2011	Incidence	Number	EGY	Egypt	Eastern Mediterranean	<5 years	11265201	157218	2862.99	368806
E. coli pathotypes	EPEC	Enteropathogenic E. coli	2011	Incidence	Number	EGY	Egypt	Eastern Mediterranean	≥5 years	78788866	152872	3653.01	349517
E. coli pathotypes	EPEC	Enteropathogenic E. coli	2011	Incidence	Number	EGY	Egypt	Eastern Mediterranean	All ages	90054067	310090	6516	728929
E. coli pathotypes	EPEC	Enteropathogenic E. coli	2011	Incidence	Number	EMR	Eastern Mediterranean Region	Eastern Mediterranean	<5 years	83185316	1.4483e+06	22771.3	3.4856e+06
E. coli pathotypes	EPEC	Enteropathogenic E. coli	2011	Incidence	Number	EMR	Eastern Mediterranean Region	Eastern Mediterranean	≥5 years	549619321	2.32172e+06	50764	5.51128e+06
E. coli pathotypes	EPEC	Enteropathogenic E. coli	2011	Incidence	Number	EMR	Eastern Mediterranean Region	Eastern Mediterranean	All ages	632804637	3.77002e+06	73535.2	8.98041e+06
E. coli pathotypes	EPEC	Enteropathogenic E. coli	2011	Incidence	Number	ERI	Eritrea	Africa	<5 years	461598	10383.7	292.025	25117
E. coli pathotypes	EPEC	Enteropathogenic E. coli	2011	Incidence	Number	ERI	Eritrea	Africa	≥5 years	2514958	32124.8	1189.5	76362.9
E. coli pathotypes	EPEC	Enteropathogenic E. coli	2011	Incidence	Number	ERI	Eritrea	Africa	All ages	2976556	42508.5	1510.88	99600.1
E. coli pathotypes	EPEC	Enteropathogenic E. coli	2011	Incidence	Number	ESP	Spain	Europe	<5 years	2489645	0	0	0
E. coli pathotypes	EPEC	Enteropathogenic E. coli	2011	Incidence	Number	ESP	Spain	Europe	≥5 years	44436743	0	0	0
E. coli pathotypes	EPEC	Enteropathogenic E. coli	2011	Incidence	Number	ESP	Spain	Europe	All ages	46926388	0	0	0
E. coli pathotypes	EPEC	Enteropathogenic E. coli	2011	Incidence	Number	EST	Estonia	Europe	<5 years	78060	0	0	0
E. coli pathotypes	EPEC	Enteropathogenic E. coli	2011	Incidence	Number	EST	Estonia	Europe	≥5 years	1251518	0	0	0
E. coli pathotypes	EPEC	Enteropathogenic E. coli	2011	Incidence	Number	EST	Estonia	Europe	All ages	1329578	0	0	0
E. coli pathotypes	EPEC	Enteropathogenic E. coli	2011	Incidence	Number	ETH	Ethiopia	Africa	<5 years	15429671	356007	9840.34	867271
E. coli pathotypes	EPEC	Enteropathogenic E. coli	2011	Incidence	Number	ETH	Ethiopia	Africa	≥5 years	76398006	765973	27334.7	1.82853e+06
E. coli pathotypes	EPEC	Enteropathogenic E. coli	2011	Incidence	Number	ETH	Ethiopia	Africa	All ages	91827677	1.12198e+06	38925.1	2.62841e+06
E. coli pathotypes	EPEC	Enteropathogenic E. coli	2011	Incidence	Number	EUR	European Region	Europe	<5 years	54958381	141866	1833.79	337489
E. coli pathotypes	EPEC	Enteropathogenic E. coli	2011	Incidence	Number	EUR	European Region	Europe	≥5 years	844428310	334853	5506.66	823863
E. coli pathotypes	EPEC	Enteropathogenic E. coli	2011	Incidence	Number	EUR	European Region	Europe	All ages	899386691	476719	7340.45	1.1564e+06
E. coli pathotypes	EPEC	Enteropathogenic E. coli	2011	Incidence	Number	FIN	Finland	Europe	<5 years	301625	0	0	0
E. coli pathotypes	EPEC	Enteropathogenic E. coli	2011	Incidence	Number	FIN	Finland	Europe	≥5 years	5073641	0	0	0
E. coli pathotypes	EPEC	Enteropathogenic E. coli	2011	Incidence	Number	FIN	Finland	Europe	All ages	5375266	0	0	0
E. coli pathotypes	EPEC	Enteropathogenic E. coli	2011	Incidence	Number	FJI	Fiji	Western Pacific	<5 years	100255	513.215	4.74779	1428.6
E. coli pathotypes	EPEC	Enteropathogenic E. coli	2011	Incidence	Number	FJI	Fiji	Western Pacific	≥5 years	811600	1535.69	19.6794	4181.21
E. coli pathotypes	EPEC	Enteropathogenic E. coli	2011	Incidence	Number	FJI	Fiji	Western Pacific	All ages	911855	2048.91	24.4272	5457.5
E. coli pathotypes	EPEC	Enteropathogenic E. coli	2011	Incidence	Number	FRA	France	Europe	<5 years	3908551	0	0	0
E. coli pathotypes	EPEC	Enteropathogenic E. coli	2011	Incidence	Number	FRA	France	Europe	≥5 years	59664109	0	0	0
E. coli pathotypes	EPEC	Enteropathogenic E. coli	2011	Incidence	Number	FRA	France	Europe	All ages	63572660	0	0	0
E. coli pathotypes	EPEC	Enteropathogenic E. coli	2011	Incidence	Number	FSM	Micronesia	Western Pacific	<5 years	12624	46.1943	0.847386	112.972
E. coli pathotypes	EPEC	Enteropathogenic E. coli	2011	Incidence	Number	FSM	Micronesia	Western Pacific	≥5 years	94988	152.82	3.74135	384.203
E. coli pathotypes	EPEC	Enteropathogenic E. coli	2011	Incidence	Number	FSM	Micronesia	Western Pacific	All ages	107612	199.014	4.58873	483.821
E. coli pathotypes	EPEC	Enteropathogenic E. coli	2011	Incidence	Number	GAB	Gabon	Africa	<5 years	251657	3409.71	14.0635	8812.71
E. coli pathotypes	EPEC	Enteropathogenic E. coli	2011	Incidence	Number	GAB	Gabon	Africa	≥5 years	1498381	8807.59	51.5008	22940.3
E. coli pathotypes	EPEC	Enteropathogenic E. coli	2011	Incidence	Number	GAB	Gabon	Africa	All ages	1750038	12217.3	65.5643	32661.4
E. coli pathotypes	EPEC	Enteropathogenic E. coli	2011	Incidence	Number	GBR	United Kingdom	Europe	<5 years	3956066	0	0	0
E. coli pathotypes	EPEC	Enteropathogenic E. coli	2011	Incidence	Number	GBR	United Kingdom	Europe	≥5 years	59310004	0	0	0
E. coli pathotypes	EPEC	Enteropathogenic E. coli	2011	Incidence	Number	GBR	United Kingdom	Europe	All ages	63266070	0	0	0
E. coli pathotypes	EPEC	Enteropathogenic E. coli	2011	Incidence	Number	GEO	Georgia	Europe	<5 years	271155	1584.27	15.6448	3811.62
E. coli pathotypes	EPEC	Enteropathogenic E. coli	2011	Incidence	Number	GEO	Georgia	Europe	≥5 years	3611860	3802.53	50.1401	9897.71
E. coli pathotypes	EPEC	Enteropathogenic E. coli	2011	Incidence	Number	GEO	Georgia	Europe	All ages	3883015	5386.8	65.7849	13642.4
E. coli pathotypes	EPEC	Enteropathogenic E. coli	2011	Incidence	Number	GHA	Ghana	Africa	<5 years	3775870	70273.4	1227.2	197170
E. coli pathotypes	EPEC	Enteropathogenic E. coli	2011	Incidence	Number	GHA	Ghana	Africa	≥5 years	22003829	178430	4084.27	523223
E. coli pathotypes	EPEC	Enteropathogenic E. coli	2011	Incidence	Number	GHA	Ghana	Africa	All ages	25779699	248703	5311.46	685298
E. coli pathotypes	EPEC	Enteropathogenic E. coli	2011	Incidence	Number	GIN	Guinea	Africa	<5 years	1783944	24676	369.093	62794.4
E. coli pathotypes	EPEC	Enteropathogenic E. coli	2011	Incidence	Number	GIN	Guinea	Africa	≥5 years	8740736	70729.3	1352.69	160283
E. coli pathotypes	EPEC	Enteropathogenic E. coli	2011	Incidence	Number	GIN	Guinea	Africa	All ages	10524680	95405.3	1721.78	220601
E. coli pathotypes	EPEC	Enteropathogenic E. coli	2011	Incidence	Number	GLOBAL	Global	All WHO Member States	<5 years	671227486	6.88285e+06	127269	1.47493e+07
E. coli pathotypes	EPEC	Enteropathogenic E. coli	2011	Incidence	Number	GLOBAL	Global	All WHO Member States	≥5 years	6350130222	1.94631e+07	441057	4.13603e+07
E. coli pathotypes	EPEC	Enteropathogenic E. coli	2011	Incidence	Number	GLOBAL	Global	All WHO Member States	All ages	7021357708	2.63459e+07	568326	5.57014e+07
E. coli pathotypes	EPEC	Enteropathogenic E. coli	2011	Incidence	Number	GMB	Gambia	Africa	<5 years	335380	7011.69	127.927	16278.1
E. coli pathotypes	EPEC	Enteropathogenic E. coli	2011	Incidence	Number	GMB	Gambia	Africa	≥5 years	1619300	16656.5	337.486	41031.2
E. coli pathotypes	EPEC	Enteropathogenic E. coli	2011	Incidence	Number	GMB	Gambia	Africa	All ages	1954680	23668.1	465.413	56975.5
E. coli pathotypes	EPEC	Enteropathogenic E. coli	2011	Incidence	Number	GNB	Guinea-Bissau	Africa	<5 years	262966	6494.9	185.334	17576.2
E. coli pathotypes	EPEC	Enteropathogenic E. coli	2011	Incidence	Number	GNB	Guinea-Bissau	Africa	≥5 years	1323786	20096.1	767.897	56237.6
E. coli pathotypes	EPEC	Enteropathogenic E. coli	2011	Incidence	Number	GNB	Guinea-Bissau	Africa	All ages	1586752	26591	953.231	73030.7
E. coli pathotypes	EPEC	Enteropathogenic E. coli	2011	Incidence	Number	GNQ	Equatorial Guinea	Africa	<5 years	194128	2800.64	31.308	6812.76
E. coli pathotypes	EPEC	Enteropathogenic E. coli	2011	Incidence	Number	GNQ	Equatorial Guinea	Africa	≥5 years	1022159	7410.71	114.281	17762.1
E. coli pathotypes	EPEC	Enteropathogenic E. coli	2011	Incidence	Number	GNQ	Equatorial Guinea	Africa	All ages	1216287	10211.4	145.589	24863.2
E. coli pathotypes	EPEC	Enteropathogenic E. coli	2011	Incidence	Number	GRC	Greece	Europe	<5 years	557149	0	0	0
E. coli pathotypes	EPEC	Enteropathogenic E. coli	2011	Incidence	Number	GRC	Greece	Europe	≥5 years	10570739	0	0	0
E. coli pathotypes	EPEC	Enteropathogenic E. coli	2011	Incidence	Number	GRC	Greece	Europe	All ages	11127888	0	0	0
E. coli pathotypes	EPEC	Enteropathogenic E. coli	2011	Incidence	Number	GRD	Grenada	Americas	<5 years	8803	21.2714	0.298785	55.2312
E. coli pathotypes	EPEC	Enteropathogenic E. coli	2011	Incidence	Number	GRD	Grenada	Americas	≥5 years	102940	265.728	5.39292	695.547
E. coli pathotypes	EPEC	Enteropathogenic E. coli	2011	Incidence	Number	GRD	Grenada	Americas	All ages	111743	286.999	5.6917	737.199
E. coli pathotypes	EPEC	Enteropathogenic E. coli	2011	Incidence	Number	GTM	Guatemala	Americas	<5 years	1932712	8462.86	241.823	21282.1
E. coli pathotypes	EPEC	Enteropathogenic E. coli	2011	Incidence	Number	GTM	Guatemala	Americas	≥5 years	12711765	26165.6	901.017	67959.2
E. coli pathotypes	EPEC	Enteropathogenic E. coli	2011	Incidence	Number	GTM	Guatemala	Americas	All ages	14644477	34628.4	1196.72	89645.8
E. coli pathotypes	EPEC	Enteropathogenic E. coli	2011	Incidence	Number	GUY	Guyana	Americas	<5 years	77869	0	0	0
E. coli pathotypes	EPEC	Enteropathogenic E. coli	2011	Incidence	Number	GUY	Guyana	Americas	≥5 years	669888	0	0	0
E. coli pathotypes	EPEC	Enteropathogenic E. coli	2011	Incidence	Number	GUY	Guyana	Americas	All ages	747757	0	0	0
E. coli pathotypes	EPEC	Enteropathogenic E. coli	2011	Incidence	Number	HND	Honduras	Americas	<5 years	1074883	4067.95	79.5641	10240
E. coli pathotypes	EPEC	Enteropathogenic E. coli	2011	Incidence	Number	HND	Honduras	Americas	≥5 years	7378447	14098.8	293.388	37002.5
E. coli pathotypes	EPEC	Enteropathogenic E. coli	2011	Incidence	Number	HND	Honduras	Americas	All ages	8453330	18166.8	372.952	47314.6
E. coli pathotypes	EPEC	Enteropathogenic E. coli	2011	Incidence	Number	HRV	Croatia	Europe	<5 years	213096	0	0	0
E. coli pathotypes	EPEC	Enteropathogenic E. coli	2011	Incidence	Number	HRV	Croatia	Europe	≥5 years	4081781	0	0	0
E. coli pathotypes	EPEC	Enteropathogenic E. coli	2011	Incidence	Number	HRV	Croatia	Europe	All ages	4294877	0	0	0
E. coli pathotypes	EPEC	Enteropathogenic E. coli	2011	Incidence	Number	HTI	Haiti	Americas	<5 years	1232457	6917.43	142.922	18086.2
E. coli pathotypes	EPEC	Enteropathogenic E. coli	2011	Incidence	Number	HTI	Haiti	Americas	≥5 years	8604608	19009.9	466.627	54187
E. coli pathotypes	EPEC	Enteropathogenic E. coli	2011	Incidence	Number	HTI	Haiti	Americas	All ages	9837065	25927.3	618.159	71233.8
E. coli pathotypes	EPEC	Enteropathogenic E. coli	2011	Incidence	Number	HUN	Hungary	Europe	<5 years	482504	0	0	0
E. coli pathotypes	EPEC	Enteropathogenic E. coli	2011	Incidence	Number	HUN	Hungary	Europe	≥5 years	9482465	0	0	0
E. coli pathotypes	EPEC	Enteropathogenic E. coli	2011	Incidence	Number	HUN	Hungary	Europe	All ages	9964969	0	0	0
E. coli pathotypes	EPEC	Enteropathogenic E. coli	2011	Incidence	Number	IDN	Indonesia	South-East Asia	<5 years	23966924	421705	9406.79	1.09498e+06
E. coli pathotypes	EPEC	Enteropathogenic E. coli	2011	Incidence	Number	IDN	Indonesia	South-East Asia	≥5 years	223890079	735096	19054.9	1.91563e+06
E. coli pathotypes	EPEC	Enteropathogenic E. coli	2011	Incidence	Number	IDN	Indonesia	South-East Asia	All ages	247857003	1.1568e+06	29485.5	2.99035e+06
E. coli pathotypes	EPEC	Enteropathogenic E. coli	2011	Incidence	Number	IND	India	South-East Asia	<5 years	128749407	1.19281e+06	16635.2	2.63395e+06
E. coli pathotypes	EPEC	Enteropathogenic E. coli	2011	Incidence	Number	IND	India	South-East Asia	≥5 years	1123702758	7.20049e+06	133442	1.64967e+07
E. coli pathotypes	EPEC	Enteropathogenic E. coli	2011	Incidence	Number	IND	India	South-East Asia	All ages	1252452165	8.3933e+06	150077	1.91736e+07
E. coli pathotypes	EPEC	Enteropathogenic E. coli	2011	Incidence	Number	IRL	Ireland	Europe	<5 years	353445	0	0	0
E. coli pathotypes	EPEC	Enteropathogenic E. coli	2011	Incidence	Number	IRL	Ireland	Europe	≥5 years	4216194	0	0	0
E. coli pathotypes	EPEC	Enteropathogenic E. coli	2011	Incidence	Number	IRL	Ireland	Europe	All ages	4569639	0	0	0
E. coli pathotypes	EPEC	Enteropathogenic E. coli	2011	Incidence	Number	IRN	Iran	Eastern Mediterranean	<5 years	6504147	28233.4	396.741	74639.5
E. coli pathotypes	EPEC	Enteropathogenic E. coli	2011	Incidence	Number	IRN	Iran	Eastern Mediterranean	≥5 years	71400479	104977	1994.02	262516
E. coli pathotypes	EPEC	Enteropathogenic E. coli	2011	Incidence	Number	IRN	Iran	Eastern Mediterranean	All ages	77904626	133211	2390.76	335564
E. coli pathotypes	EPEC	Enteropathogenic E. coli	2011	Incidence	Number	IRQ	Iraq	Eastern Mediterranean	<5 years	4862303	49680.9	906.768	117073
E. coli pathotypes	EPEC	Enteropathogenic E. coli	2011	Incidence	Number	IRQ	Iraq	Eastern Mediterranean	≥5 years	26682638	66001.8	1576.59	156921
E. coli pathotypes	EPEC	Enteropathogenic E. coli	2011	Incidence	Number	IRQ	Iraq	Eastern Mediterranean	All ages	31544941	115683	2483.36	270143
E. coli pathotypes	EPEC	Enteropathogenic E. coli	2011	Incidence	Number	ISL	Iceland	Europe	<5 years	23616	0	0	0
E. coli pathotypes	EPEC	Enteropathogenic E. coli	2011	Incidence	Number	ISL	Iceland	Europe	≥5 years	294956	0	0	0
E. coli pathotypes	EPEC	Enteropathogenic E. coli	2011	Incidence	Number	ISL	Iceland	Europe	All ages	318572	0	0	0
E. coli pathotypes	EPEC	Enteropathogenic E. coli	2011	Incidence	Number	ISR	Israel	Europe	<5 years	756242	0	0	0
E. coli pathotypes	EPEC	Enteropathogenic E. coli	2011	Incidence	Number	ISR	Israel	Europe	≥5 years	6648462	0	0	0
E. coli pathotypes	EPEC	Enteropathogenic E. coli	2011	Incidence	Number	ISR	Israel	Europe	All ages	7404704	0	0	0
E. coli pathotypes	EPEC	Enteropathogenic E. coli	2011	Incidence	Number	ITA	Italy	Europe	<5 years	2824503	0	0	0
E. coli pathotypes	EPEC	Enteropathogenic E. coli	2011	Incidence	Number	ITA	Italy	Europe	≥5 years	57466646	0	0	0
E. coli pathotypes	EPEC	Enteropathogenic E. coli	2011	Incidence	Number	ITA	Italy	Europe	All ages	60291149	0	0	0
E. coli pathotypes	EPEC	Enteropathogenic E. coli	2011	Incidence	Number	JAM	Jamaica	Americas	<5 years	220896	456.191	6.56512	1174.34
E. coli pathotypes	EPEC	Enteropathogenic E. coli	2011	Incidence	Number	JAM	Jamaica	Americas	≥5 years	2533566	2935.89	57.888	7745.53
E. coli pathotypes	EPEC	Enteropathogenic E. coli	2011	Incidence	Number	JAM	Jamaica	Americas	All ages	2754462	3392.08	64.53	8879
E. coli pathotypes	EPEC	Enteropathogenic E. coli	2011	Incidence	Number	JOR	Jordan	Eastern Mediterranean	<5 years	961275	6932.49	122.685	16313.3
E. coli pathotypes	EPEC	Enteropathogenic E. coli	2011	Incidence	Number	JOR	Jordan	Eastern Mediterranean	≥5 years	6427077	13776.1	311.997	32269.2
E. coli pathotypes	EPEC	Enteropathogenic E. coli	2011	Incidence	Number	JOR	Jordan	Eastern Mediterranean	All ages	7388352	20708.6	434.681	47399.3
E. coli pathotypes	EPEC	Enteropathogenic E. coli	2011	Incidence	Number	JPN	Japan	Western Pacific	<5 years	5421907	0	0	0
E. coli pathotypes	EPEC	Enteropathogenic E. coli	2011	Incidence	Number	JPN	Japan	Western Pacific	≥5 years	122746823	0	0	0
E. coli pathotypes	EPEC	Enteropathogenic E. coli	2011	Incidence	Number	JPN	Japan	Western Pacific	All ages	128168730	0	0	0
E. coli pathotypes	EPEC	Enteropathogenic E. coli	2011	Incidence	Number	KAZ	Kazakhstan	Europe	<5 years	1772327	4237.33	39.762	10424.7
E. coli pathotypes	EPEC	Enteropathogenic E. coli	2011	Incidence	Number	KAZ	Kazakhstan	Europe	≥5 years	15176312	7789.18	95.6714	21055.3
E. coli pathotypes	EPEC	Enteropathogenic E. coli	2011	Incidence	Number	KAZ	Kazakhstan	Europe	All ages	16948639	12026.5	135.433	30764.2
E. coli pathotypes	EPEC	Enteropathogenic E. coli	2011	Incidence	Number	KEN	Kenya	Africa	<5 years	7009750	118107	1371.87	274759
E. coli pathotypes	EPEC	Enteropathogenic E. coli	2011	Incidence	Number	KEN	Kenya	Africa	≥5 years	35178169	341608	5153.44	793139
E. coli pathotypes	EPEC	Enteropathogenic E. coli	2011	Incidence	Number	KEN	Kenya	Africa	All ages	42187919	459715	6525.31	1.07221e+06
E. coli pathotypes	EPEC	Enteropathogenic E. coli	2011	Incidence	Number	KGZ	Kyrgyzstan	Europe	<5 years	637640	2526.99	56.5329	6092.03
E. coli pathotypes	EPEC	Enteropathogenic E. coli	2011	Incidence	Number	KGZ	Kyrgyzstan	Europe	≥5 years	4905617	3131.54	70.0376	8526.15
E. coli pathotypes	EPEC	Enteropathogenic E. coli	2011	Incidence	Number	KGZ	Kyrgyzstan	Europe	All ages	5543257	5658.54	126.57	14479.4
E. coli pathotypes	EPEC	Enteropathogenic E. coli	2011	Incidence	Number	KHM	Cambodia	Western Pacific	<5 years	1715865	20389.1	326.213	62545.9
E. coli pathotypes	EPEC	Enteropathogenic E. coli	2011	Incidence	Number	KHM	Cambodia	Western Pacific	≥5 years	12896104	26957	564.25	84772.7
E. coli pathotypes	EPEC	Enteropathogenic E. coli	2011	Incidence	Number	KHM	Cambodia	Western Pacific	All ages	14611969	47346.1	890.462	149043
E. coli pathotypes	EPEC	Enteropathogenic E. coli	2011	Incidence	Number	KIR	Kiribati	Western Pacific	<5 years	14988	88.7275	1.38778	224.38
E. coli pathotypes	EPEC	Enteropathogenic E. coli	2011	Incidence	Number	KIR	Kiribati	Western Pacific	≥5 years	94813	275.172	6.05781	671.097
E. coli pathotypes	EPEC	Enteropathogenic E. coli	2011	Incidence	Number	KIR	Kiribati	Western Pacific	All ages	109801	363.899	7.4456	878.553
E. coli pathotypes	EPEC	Enteropathogenic E. coli	2011	Incidence	Number	KNA	Saint Kitts and Nevis	Americas	<5 years	3190	0	0	0
E. coli pathotypes	EPEC	Enteropathogenic E. coli	2011	Incidence	Number	KNA	Saint Kitts and Nevis	Americas	≥5 years	43568	0	0	0
E. coli pathotypes	EPEC	Enteropathogenic E. coli	2011	Incidence	Number	KNA	Saint Kitts and Nevis	Americas	All ages	46758	0	0	0
E. coli pathotypes	EPEC	Enteropathogenic E. coli	2011	Incidence	Number	KOR	South Korea	Western Pacific	<5 years	2275561	0	0	0
E. coli pathotypes	EPEC	Enteropathogenic E. coli	2011	Incidence	Number	KOR	South Korea	Western Pacific	≥5 years	46617576	0	0	0
E. coli pathotypes	EPEC	Enteropathogenic E. coli	2011	Incidence	Number	KOR	South Korea	Western Pacific	All ages	48893137	0	0	0
E. coli pathotypes	EPEC	Enteropathogenic E. coli	2011	Incidence	Number	KWT	Kuwait	Eastern Mediterranean	<5 years	266999	0	0	0
E. coli pathotypes	EPEC	Enteropathogenic E. coli	2011	Incidence	Number	KWT	Kuwait	Eastern Mediterranean	≥5 years	2752081	0	0	0
E. coli pathotypes	EPEC	Enteropathogenic E. coli	2011	Incidence	Number	KWT	Kuwait	Eastern Mediterranean	All ages	3019080	0	0	0
E. coli pathotypes	EPEC	Enteropathogenic E. coli	2011	Incidence	Number	LAO	Laos	Western Pacific	<5 years	776723	7198.51	118.367	17447
E. coli pathotypes	EPEC	Enteropathogenic E. coli	2011	Incidence	Number	LAO	Laos	Western Pacific	≥5 years	5603706	9623.94	209.763	23297
E. coli pathotypes	EPEC	Enteropathogenic E. coli	2011	Incidence	Number	LAO	Laos	Western Pacific	All ages	6380429	16822.4	328.13	40905.4
E. coli pathotypes	EPEC	Enteropathogenic E. coli	2011	Incidence	Number	LBN	Lebanon	Eastern Mediterranean	<5 years	437306	4443.54	87.8772	11703
E. coli pathotypes	EPEC	Enteropathogenic E. coli	2011	Incidence	Number	LBN	Lebanon	Eastern Mediterranean	≥5 years	4619832	11880.6	263.83	32300
E. coli pathotypes	EPEC	Enteropathogenic E. coli	2011	Incidence	Number	LBN	Lebanon	Eastern Mediterranean	All ages	5057138	16324.1	363.151	42946.3
E. coli pathotypes	EPEC	Enteropathogenic E. coli	2011	Incidence	Number	LBR	Liberia	Africa	<5 years	689774	19497.8	551.657	48382.7
E. coli pathotypes	EPEC	Enteropathogenic E. coli	2011	Incidence	Number	LBR	Liberia	Africa	≥5 years	3427671	46232.1	1703.74	109757
E. coli pathotypes	EPEC	Enteropathogenic E. coli	2011	Incidence	Number	LBR	Liberia	Africa	All ages	4117445	65729.9	2255.4	152962
E. coli pathotypes	EPEC	Enteropathogenic E. coli	2011	Incidence	Number	LBY	Libya	Eastern Mediterranean	<5 years	723679	4020.73	88.3047	11314.9
E. coli pathotypes	EPEC	Enteropathogenic E. coli	2011	Incidence	Number	LBY	Libya	Eastern Mediterranean	≥5 years	5840430	11779.3	328.586	32981.9
E. coli pathotypes	EPEC	Enteropathogenic E. coli	2011	Incidence	Number	LBY	Libya	Eastern Mediterranean	All ages	6564109	15800.1	424.377	45545.6
E. coli pathotypes	EPEC	Enteropathogenic E. coli	2011	Incidence	Number	LCA	Saint Lucia	Americas	<5 years	12255	32.611	0.461642	82.8425
E. coli pathotypes	EPEC	Enteropathogenic E. coli	2011	Incidence	Number	LCA	Saint Lucia	Americas	≥5 years	159151	308.122	6.30839	805.989
E. coli pathotypes	EPEC	Enteropathogenic E. coli	2011	Incidence	Number	LCA	Saint Lucia	Americas	All ages	171406	340.733	6.77155	894.704
E. coli pathotypes	EPEC	Enteropathogenic E. coli	2011	Incidence	Number	LKA	Sri Lanka	South-East Asia	<5 years	1825866	14033.6	169.194	32954.8
E. coli pathotypes	EPEC	Enteropathogenic E. coli	2011	Incidence	Number	LKA	Sri Lanka	South-East Asia	≥5 years	19116362	46059.8	749.853	111784
E. coli pathotypes	EPEC	Enteropathogenic E. coli	2011	Incidence	Number	LKA	Sri Lanka	South-East Asia	All ages	20942228	60093.4	919.047	141053
E. coli pathotypes	EPEC	Enteropathogenic E. coli	2011	Incidence	Number	LSO	Lesotho	Africa	<5 years	261993	3279.19	47.0884	7960.54
E. coli pathotypes	EPEC	Enteropathogenic E. coli	2011	Incidence	Number	LSO	Lesotho	Africa	≥5 years	1742257	16842.8	337.341	38047.2
E. coli pathotypes	EPEC	Enteropathogenic E. coli	2011	Incidence	Number	LSO	Lesotho	Africa	All ages	2004250	20122	384.429	45402.2
E. coli pathotypes	EPEC	Enteropathogenic E. coli	2011	Incidence	Number	LTU	Lithuania	Europe	<5 years	147642	0	0	0
E. coli pathotypes	EPEC	Enteropathogenic E. coli	2011	Incidence	Number	LTU	Lithuania	Europe	≥5 years	2905453	0	0	0
E. coli pathotypes	EPEC	Enteropathogenic E. coli	2011	Incidence	Number	LTU	Lithuania	Europe	All ages	3053095	0	0	0
E. coli pathotypes	EPEC	Enteropathogenic E. coli	2011	Incidence	Number	LUX	Luxembourg	Europe	<5 years	29318	0	0	0
E. coli pathotypes	EPEC	Enteropathogenic E. coli	2011	Incidence	Number	LUX	Luxembourg	Europe	≥5 years	483000	0	0	0
E. coli pathotypes	EPEC	Enteropathogenic E. coli	2011	Incidence	Number	LUX	Luxembourg	Europe	All ages	512318	0	0	0
E. coli pathotypes	EPEC	Enteropathogenic E. coli	2011	Incidence	Number	LVA	Latvia	Europe	<5 years	107864	0	0	0
E. coli pathotypes	EPEC	Enteropathogenic E. coli	2011	Incidence	Number	LVA	Latvia	Europe	≥5 years	1966920	0	0	0
E. coli pathotypes	EPEC	Enteropathogenic E. coli	2011	Incidence	Number	LVA	Latvia	Europe	All ages	2074784	0	0	0
E. coli pathotypes	EPEC	Enteropathogenic E. coli	2011	Incidence	Number	MAR	Morocco	Eastern Mediterranean	<5 years	3339262	30277	403.527	82770.4
E. coli pathotypes	EPEC	Enteropathogenic E. coli	2011	Incidence	Number	MAR	Morocco	Eastern Mediterranean	≥5 years	29350401	46224.5	690.767	122959
E. coli pathotypes	EPEC	Enteropathogenic E. coli	2011	Incidence	Number	MAR	Morocco	Eastern Mediterranean	All ages	32689663	76501.4	1098.33	198674
E. coli pathotypes	EPEC	Enteropathogenic E. coli	2011	Incidence	Number	MCO	Monaco	Europe	<5 years	1490	0	0	0
E. coli pathotypes	EPEC	Enteropathogenic E. coli	2011	Incidence	Number	MCO	Monaco	Europe	≥5 years	32070	0	0	0
E. coli pathotypes	EPEC	Enteropathogenic E. coli	2011	Incidence	Number	MCO	Monaco	Europe	All ages	33560	0	0	0
E. coli pathotypes	EPEC	Enteropathogenic E. coli	2011	Incidence	Number	MDA	Moldova	Europe	<5 years	218419	1556.12	15.1086	3717.88
E. coli pathotypes	EPEC	Enteropathogenic E. coli	2011	Incidence	Number	MDA	Moldova	Europe	≥5 years	3376281	2143.2	26.4416	5721.81
E. coli pathotypes	EPEC	Enteropathogenic E. coli	2011	Incidence	Number	MDA	Moldova	Europe	All ages	3594700	3699.32	41.5502	9301.1
E. coli pathotypes	EPEC	Enteropathogenic E. coli	2011	Incidence	Number	MDG	Madagascar	Africa	<5 years	3692575	88698.2	2079.21	237318
E. coli pathotypes	EPEC	Enteropathogenic E. coli	2011	Incidence	Number	MDG	Madagascar	Africa	≥5 years	18810546	234441	6428.83	640032
E. coli pathotypes	EPEC	Enteropathogenic E. coli	2011	Incidence	Number	MDG	Madagascar	Africa	All ages	22503121	323139	8632.44	904392
E. coli pathotypes	EPEC	Enteropathogenic E. coli	2011	Incidence	Number	MDV	Maldives	South-East Asia	<5 years	32934	436.633	9.88448	1131.63
E. coli pathotypes	EPEC	Enteropathogenic E. coli	2011	Incidence	Number	MDV	Maldives	South-East Asia	≥5 years	334217	880.667	22.7699	2405.17
E. coli pathotypes	EPEC	Enteropathogenic E. coli	2011	Incidence	Number	MDV	Maldives	South-East Asia	All ages	367151	1317.3	34.4899	3468.43
E. coli pathotypes	EPEC	Enteropathogenic E. coli	2011	Incidence	Number	MEX	Mexico	Americas	<5 years	11291267	21716.4	267.075	58626.4
E. coli pathotypes	EPEC	Enteropathogenic E. coli	2011	Incidence	Number	MEX	Mexico	Americas	≥5 years	103141586	56955.5	829.641	145331
E. coli pathotypes	EPEC	Enteropathogenic E. coli	2011	Incidence	Number	MEX	Mexico	Americas	All ages	114432853	78671.9	1098.15	198884
E. coli pathotypes	EPEC	Enteropathogenic E. coli	2011	Incidence	Number	MHL	Marshall Islands	Western Pacific	<5 years	7562	26.6701	0.270306	70.4222
E. coli pathotypes	EPEC	Enteropathogenic E. coli	2011	Incidence	Number	MHL	Marshall Islands	Western Pacific	≥5 years	44508	70.5847	0.999323	181.969
E. coli pathotypes	EPEC	Enteropathogenic E. coli	2011	Incidence	Number	MHL	Marshall Islands	Western Pacific	All ages	52070	97.2548	1.26963	256.345
E. coli pathotypes	EPEC	Enteropathogenic E. coli	2011	Incidence	Number	MKD	North Macedonia	Europe	<5 years	120629	434.124	4.15595	1038.74
E. coli pathotypes	EPEC	Enteropathogenic E. coli	2011	Incidence	Number	MKD	North Macedonia	Europe	≥5 years	1926182	254.588	3.07222	681.554
E. coli pathotypes	EPEC	Enteropathogenic E. coli	2011	Incidence	Number	MKD	North Macedonia	Europe	All ages	2046811	688.711	7.22816	1709.63
E. coli pathotypes	EPEC	Enteropathogenic E. coli	2011	Incidence	Number	MLI	Mali	Africa	<5 years	3145492	81155	2138.17	205977
E. coli pathotypes	EPEC	Enteropathogenic E. coli	2011	Incidence	Number	MLI	Mali	Africa	≥5 years	13059692	212291	7251.48	554500
E. coli pathotypes	EPEC	Enteropathogenic E. coli	2011	Incidence	Number	MLI	Mali	Africa	All ages	16205184	293446	9559.02	743917
E. coli pathotypes	EPEC	Enteropathogenic E. coli	2011	Incidence	Number	MLT	Malta	Europe	<5 years	20281	0	0	0
E. coli pathotypes	EPEC	Enteropathogenic E. coli	2011	Incidence	Number	MLT	Malta	Europe	≥5 years	403309	0	0	0
E. coli pathotypes	EPEC	Enteropathogenic E. coli	2011	Incidence	Number	MLT	Malta	Europe	All ages	423590	0	0	0
E. coli pathotypes	EPEC	Enteropathogenic E. coli	2011	Incidence	Number	MMR	Myanmar	South-East Asia	<5 years	4507875	60285.2	787.513	136596
E. coli pathotypes	EPEC	Enteropathogenic E. coli	2011	Incidence	Number	MMR	Myanmar	South-East Asia	≥5 years	44707149	90727.7	1540.85	215359
E. coli pathotypes	EPEC	Enteropathogenic E. coli	2011	Incidence	Number	MMR	Myanmar	South-East Asia	All ages	49215024	151013	2328.36	356761
E. coli pathotypes	EPEC	Enteropathogenic E. coli	2011	Incidence	Number	MNE	Montenegro	Europe	<5 years	39525	99.0022	0.953288	242.065
E. coli pathotypes	EPEC	Enteropathogenic E. coli	2011	Incidence	Number	MNE	Montenegro	Europe	≥5 years	592392	60.9341	0.723677	161.794
E. coli pathotypes	EPEC	Enteropathogenic E. coli	2011	Incidence	Number	MNE	Montenegro	Europe	All ages	631917	159.936	1.67697	396.011
E. coli pathotypes	EPEC	Enteropathogenic E. coli	2011	Incidence	Number	MNG	Mongolia	Western Pacific	<5 years	299492	820.537	13.0142	2010.72
E. coli pathotypes	EPEC	Enteropathogenic E. coli	2011	Incidence	Number	MNG	Mongolia	Western Pacific	≥5 years	2421947	569.382	11.0084	1504.39
E. coli pathotypes	EPEC	Enteropathogenic E. coli	2011	Incidence	Number	MNG	Mongolia	Western Pacific	All ages	2721439	1389.92	24.0226	3410.85
E. coli pathotypes	EPEC	Enteropathogenic E. coli	2011	Incidence	Number	MOZ	Mozambique	Africa	<5 years	4166881	72623.1	1816.54	164157
E. coli pathotypes	EPEC	Enteropathogenic E. coli	2011	Incidence	Number	MOZ	Mozambique	Africa	≥5 years	19143328	172172	4805.55	428432
E. coli pathotypes	EPEC	Enteropathogenic E. coli	2011	Incidence	Number	MOZ	Mozambique	Africa	All ages	23310209	244796	6622.1	594619
E. coli pathotypes	EPEC	Enteropathogenic E. coli	2011	Incidence	Number	MRT	Mauritania	Africa	<5 years	597040	12245.7	182.596	30298.5
E. coli pathotypes	EPEC	Enteropathogenic E. coli	2011	Incidence	Number	MRT	Mauritania	Africa	≥5 years	2848548	29278.3	558.975	66661.7
E. coli pathotypes	EPEC	Enteropathogenic E. coli	2011	Incidence	Number	MRT	Mauritania	Africa	All ages	3445588	41524	741.571	96577
E. coli pathotypes	EPEC	Enteropathogenic E. coli	2011	Incidence	Number	MUS	Mauritius	Africa	<5 years	78696	1270.42	13.5884	3047.66
E. coli pathotypes	EPEC	Enteropathogenic E. coli	2011	Incidence	Number	MUS	Mauritius	Africa	≥5 years	1205784	4145.89	57.0579	9980.78
E. coli pathotypes	EPEC	Enteropathogenic E. coli	2011	Incidence	Number	MUS	Mauritius	Africa	All ages	1284480	5416.31	70.6463	13335.3
E. coli pathotypes	EPEC	Enteropathogenic E. coli	2011	Incidence	Number	MWI	Malawi	Africa	<5 years	2741036	79530.6	1457.18	216401
E. coli pathotypes	EPEC	Enteropathogenic E. coli	2011	Incidence	Number	MWI	Malawi	Africa	≥5 years	12302996	147584	3573.32	392998
E. coli pathotypes	EPEC	Enteropathogenic E. coli	2011	Incidence	Number	MWI	Malawi	Africa	All ages	15044032	227114	5030.49	604580
E. coli pathotypes	EPEC	Enteropathogenic E. coli	2011	Incidence	Number	MYS	Malaysia	Western Pacific	<5 years	2521078	10414.4	91.7161	28941.8
E. coli pathotypes	EPEC	Enteropathogenic E. coli	2011	Incidence	Number	MYS	Malaysia	Western Pacific	≥5 years	26393412	50913.8	643.326	133433
E. coli pathotypes	EPEC	Enteropathogenic E. coli	2011	Incidence	Number	MYS	Malaysia	Western Pacific	All ages	28914490	61328.2	735.043	163127
E. coli pathotypes	EPEC	Enteropathogenic E. coli	2011	Incidence	Number	NAM	Namibia	Africa	<5 years	288077	3982.31	47.174	9624.81
E. coli pathotypes	EPEC	Enteropathogenic E. coli	2011	Incidence	Number	NAM	Namibia	Africa	≥5 years	1838502	19758	305.436	47349.9
E. coli pathotypes	EPEC	Enteropathogenic E. coli	2011	Incidence	Number	NAM	Namibia	Africa	All ages	2126579	23740.4	352.61	57155.2
E. coli pathotypes	EPEC	Enteropathogenic E. coli	2011	Incidence	Number	NER	Niger	Africa	<5 years	3439186	95130.8	2646.4	234966
E. coli pathotypes	EPEC	Enteropathogenic E. coli	2011	Incidence	Number	NER	Niger	Africa	≥5 years	13417981	152620	5602.6	364554
E. coli pathotypes	EPEC	Enteropathogenic E. coli	2011	Incidence	Number	NER	Niger	Africa	All ages	16857167	247751	8249	578256
E. coli pathotypes	EPEC	Enteropathogenic E. coli	2011	Incidence	Number	NGA	Nigeria	Africa	<5 years	30130447	504030	3570.06	1.30226e+06
E. coli pathotypes	EPEC	Enteropathogenic E. coli	2011	Incidence	Number	NGA	Nigeria	Africa	≥5 years	138851010	1.00068e+06	10335.6	2.54444e+06
E. coli pathotypes	EPEC	Enteropathogenic E. coli	2011	Incidence	Number	NGA	Nigeria	Africa	All ages	168981457	1.50471e+06	13905.6	3.85363e+06
E. coli pathotypes	EPEC	Enteropathogenic E. coli	2011	Incidence	Number	NIC	Nicaragua	Americas	<5 years	671999	1516.68	34.1176	4373.57
E. coli pathotypes	EPEC	Enteropathogenic E. coli	2011	Incidence	Number	NIC	Nicaragua	Americas	≥5 years	5106153	4586.94	154.673	13113.8
E. coli pathotypes	EPEC	Enteropathogenic E. coli	2011	Incidence	Number	NIC	Nicaragua	Americas	All ages	5778152	6103.62	191.228	17085.6
E. coli pathotypes	EPEC	Enteropathogenic E. coli	2011	Incidence	Number	NIU	Niue	Western Pacific	<5 years	159	0	0	0
E. coli pathotypes	EPEC	Enteropathogenic E. coli	2011	Incidence	Number	NIU	Niue	Western Pacific	≥5 years	1601	0	0	0
E. coli pathotypes	EPEC	Enteropathogenic E. coli	2011	Incidence	Number	NIU	Niue	Western Pacific	All ages	1760	0	0	0
E. coli pathotypes	EPEC	Enteropathogenic E. coli	2011	Incidence	Number	NLD	Netherlands	Europe	<5 years	932890	0	0	0
E. coli pathotypes	EPEC	Enteropathogenic E. coli	2011	Incidence	Number	NLD	Netherlands	Europe	≥5 years	15879779	0	0	0
E. coli pathotypes	EPEC	Enteropathogenic E. coli	2011	Incidence	Number	NLD	Netherlands	Europe	All ages	16812669	0	0	0
E. coli pathotypes	EPEC	Enteropathogenic E. coli	2011	Incidence	Number	NOR	Norway	Europe	<5 years	308828	0	0	0
E. coli pathotypes	EPEC	Enteropathogenic E. coli	2011	Incidence	Number	NOR	Norway	Europe	≥5 years	4611375	0	0	0
E. coli pathotypes	EPEC	Enteropathogenic E. coli	2011	Incidence	Number	NOR	Norway	Europe	All ages	4920203	0	0	0
E. coli pathotypes	EPEC	Enteropathogenic E. coli	2011	Incidence	Number	NPL	Nepal	South-East Asia	<5 years	3044464	30003.2	490.869	74844.7
E. coli pathotypes	EPEC	Enteropathogenic E. coli	2011	Incidence	Number	NPL	Nepal	South-East Asia	≥5 years	24378824	108198	2150.99	276754
E. coli pathotypes	EPEC	Enteropathogenic E. coli	2011	Incidence	Number	NPL	Nepal	South-East Asia	All ages	27423288	138201	2641.86	345804
E. coli pathotypes	EPEC	Enteropathogenic E. coli	2011	Incidence	Number	NRU	Nauru	Western Pacific	<5 years	1531	0	0	0
E. coli pathotypes	EPEC	Enteropathogenic E. coli	2011	Incidence	Number	NRU	Nauru	Western Pacific	≥5 years	8528	0	0	0
E. coli pathotypes	EPEC	Enteropathogenic E. coli	2011	Incidence	Number	NRU	Nauru	Western Pacific	All ages	10059	0	0	0
E. coli pathotypes	EPEC	Enteropathogenic E. coli	2011	Incidence	Number	NZL	New Zealand	Western Pacific	<5 years	315917	0	0	0
E. coli pathotypes	EPEC	Enteropathogenic E. coli	2011	Incidence	Number	NZL	New Zealand	Western Pacific	≥5 years	4052490	0	0	0
E. coli pathotypes	EPEC	Enteropathogenic E. coli	2011	Incidence	Number	NZL	New Zealand	Western Pacific	All ages	4368407	0	0	0
E. coli pathotypes	EPEC	Enteropathogenic E. coli	2011	Incidence	Number	OMN	Oman	Eastern Mediterranean	<5 years	296217	0	0	0
E. coli pathotypes	EPEC	Enteropathogenic E. coli	2011	Incidence	Number	OMN	Oman	Eastern Mediterranean	≥5 years	2504398	0	0	0
E. coli pathotypes	EPEC	Enteropathogenic E. coli	2011	Incidence	Number	OMN	Oman	Eastern Mediterranean	All ages	2800615	0	0	0
E. coli pathotypes	EPEC	Enteropathogenic E. coli	2011	Incidence	Number	PAK	Pakistan	Eastern Mediterranean	<5 years	29197973	754405	12647	1.97821e+06
E. coli pathotypes	EPEC	Enteropathogenic E. coli	2011	Incidence	Number	PAK	Pakistan	Eastern Mediterranean	≥5 years	172398722	1.49501e+06	34946.9	4.0462e+06
E. coli pathotypes	EPEC	Enteropathogenic E. coli	2011	Incidence	Number	PAK	Pakistan	Eastern Mediterranean	All ages	201596695	2.24942e+06	47593.9	5.77462e+06
E. coli pathotypes	EPEC	Enteropathogenic E. coli	2011	Incidence	Number	PAN	Panama	Americas	<5 years	368899	0	0	0
E. coli pathotypes	EPEC	Enteropathogenic E. coli	2011	Incidence	Number	PAN	Panama	Americas	≥5 years	3291819	0	0	0
E. coli pathotypes	EPEC	Enteropathogenic E. coli	2011	Incidence	Number	PAN	Panama	Americas	All ages	3660718	0	0	0
E. coli pathotypes	EPEC	Enteropathogenic E. coli	2011	Incidence	Number	PER	Peru	Americas	<5 years	2907780	22664.5	475.295	58144
E. coli pathotypes	EPEC	Enteropathogenic E. coli	2011	Incidence	Number	PER	Peru	Americas	≥5 years	26278843	39521.2	1011.13	113595
E. coli pathotypes	EPEC	Enteropathogenic E. coli	2011	Incidence	Number	PER	Peru	Americas	All ages	29186623	62185.7	1486.42	163066
E. coli pathotypes	EPEC	Enteropathogenic E. coli	2011	Incidence	Number	PHL	Philippines	Western Pacific	<5 years	12166302	106076	1659.66	268937
E. coli pathotypes	EPEC	Enteropathogenic E. coli	2011	Incidence	Number	PHL	Philippines	Western Pacific	≥5 years	85193086	147942	3233.57	368633
E. coli pathotypes	EPEC	Enteropathogenic E. coli	2011	Incidence	Number	PHL	Philippines	Western Pacific	All ages	97359388	254018	4893.24	641962
E. coli pathotypes	EPEC	Enteropathogenic E. coli	2011	Incidence	Number	PLW	Palau	Western Pacific	<5 years	1231	4.83937	0.0538487	12.8064
E. coli pathotypes	EPEC	Enteropathogenic E. coli	2011	Incidence	Number	PLW	Palau	Western Pacific	≥5 years	17007	25.5929	0.390662	68.5888
E. coli pathotypes	EPEC	Enteropathogenic E. coli	2011	Incidence	Number	PLW	Palau	Western Pacific	All ages	18238	30.4322	0.444511	82.4451
E. coli pathotypes	EPEC	Enteropathogenic E. coli	2011	Incidence	Number	PNG	Papua New Guinea	Western Pacific	<5 years	1064626	10735.1	172.727	31889.6
E. coli pathotypes	EPEC	Enteropathogenic E. coli	2011	Incidence	Number	PNG	Papua New Guinea	Western Pacific	≥5 years	6683448	17474.6	393.242	52924.4
E. coli pathotypes	EPEC	Enteropathogenic E. coli	2011	Incidence	Number	PNG	Papua New Guinea	Western Pacific	All ages	7748074	28209.7	565.97	82650.2
E. coli pathotypes	EPEC	Enteropathogenic E. coli	2011	Incidence	Number	POL	Poland	Europe	<5 years	2027773	0	0	0
E. coli pathotypes	EPEC	Enteropathogenic E. coli	2011	Incidence	Number	POL	Poland	Europe	≥5 years	36148769	0	0	0
E. coli pathotypes	EPEC	Enteropathogenic E. coli	2011	Incidence	Number	POL	Poland	Europe	All ages	38176542	0	0	0
E. coli pathotypes	EPEC	Enteropathogenic E. coli	2011	Incidence	Number	PRK	North Korea	South-East Asia	<5 years	1649985	20878.6	256.551	49046.4
E. coli pathotypes	EPEC	Enteropathogenic E. coli	2011	Incidence	Number	PRK	North Korea	South-East Asia	≥5 years	23391967	73157.3	1167.98	176509
E. coli pathotypes	EPEC	Enteropathogenic E. coli	2011	Incidence	Number	PRK	North Korea	South-East Asia	All ages	25041952	94035.9	1424.53	224014
E. coli pathotypes	EPEC	Enteropathogenic E. coli	2011	Incidence	Number	PRT	Portugal	Europe	<5 years	499557	0	0	0
E. coli pathotypes	EPEC	Enteropathogenic E. coli	2011	Incidence	Number	PRT	Portugal	Europe	≥5 years	10075197	0	0	0
E. coli pathotypes	EPEC	Enteropathogenic E. coli	2011	Incidence	Number	PRT	Portugal	Europe	All ages	10574754	0	0	0
E. coli pathotypes	EPEC	Enteropathogenic E. coli	2011	Incidence	Number	PRY	Paraguay	Americas	<5 years	619454	1719.23	36.6989	4195.59
E. coli pathotypes	EPEC	Enteropathogenic E. coli	2011	Incidence	Number	PRY	Paraguay	Americas	≥5 years	5155161	3678.4	99.8042	9280.46
E. coli pathotypes	EPEC	Enteropathogenic E. coli	2011	Incidence	Number	PRY	Paraguay	Americas	All ages	5774615	5397.63	136.503	13263.5
E. coli pathotypes	EPEC	Enteropathogenic E. coli	2011	Incidence	Number	QAT	Qatar	Eastern Mediterranean	<5 years	95460	0	0	0
E. coli pathotypes	EPEC	Enteropathogenic E. coli	2011	Incidence	Number	QAT	Qatar	Eastern Mediterranean	≥5 years	1667654	0	0	0
E. coli pathotypes	EPEC	Enteropathogenic E. coli	2011	Incidence	Number	QAT	Qatar	Eastern Mediterranean	All ages	1763114	0	0	0
E. coli pathotypes	EPEC	Enteropathogenic E. coli	2011	Incidence	Number	ROU	Romania	Europe	<5 years	1061591	0	0	0
E. coli pathotypes	EPEC	Enteropathogenic E. coli	2011	Incidence	Number	ROU	Romania	Europe	≥5 years	19296059	0	0	0
E. coli pathotypes	EPEC	Enteropathogenic E. coli	2011	Incidence	Number	ROU	Romania	Europe	All ages	20357650	0	0	0
E. coli pathotypes	EPEC	Enteropathogenic E. coli	2011	Incidence	Number	RUS	Russia	Europe	<5 years	8107125	47699.3	435.663	118205
E. coli pathotypes	EPEC	Enteropathogenic E. coli	2011	Incidence	Number	RUS	Russia	Europe	≥5 years	135837926	112065	1377.91	299591
E. coli pathotypes	EPEC	Enteropathogenic E. coli	2011	Incidence	Number	RUS	Russia	Europe	All ages	143945051	159764	1813.57	398598
E. coli pathotypes	EPEC	Enteropathogenic E. coli	2011	Incidence	Number	RWA	Rwanda	Africa	<5 years	1665649	38571.7	1085.61	92673.4
E. coli pathotypes	EPEC	Enteropathogenic E. coli	2011	Incidence	Number	RWA	Rwanda	Africa	≥5 years	8780576	79828.2	2957.74	194310
E. coli pathotypes	EPEC	Enteropathogenic E. coli	2011	Incidence	Number	RWA	Rwanda	Africa	All ages	10446225	118400	4043.35	276933
E. coli pathotypes	EPEC	Enteropathogenic E. coli	2011	Incidence	Number	SAU	Saudi Arabia	Eastern Mediterranean	<5 years	2561587	0	0	0
E. coli pathotypes	EPEC	Enteropathogenic E. coli	2011	Incidence	Number	SAU	Saudi Arabia	Eastern Mediterranean	≥5 years	23067632	0	0	0
E. coli pathotypes	EPEC	Enteropathogenic E. coli	2011	Incidence	Number	SAU	Saudi Arabia	Eastern Mediterranean	All ages	25629219	0	0	0
E. coli pathotypes	EPEC	Enteropathogenic E. coli	2011	Incidence	Number	SDN	Sudan	Eastern Mediterranean	<5 years	6041782	153066	2623.28	399331
E. coli pathotypes	EPEC	Enteropathogenic E. coli	2011	Incidence	Number	SDN	Sudan	Eastern Mediterranean	≥5 years	29737089	135569	2910.49	388417
E. coli pathotypes	EPEC	Enteropathogenic E. coli	2011	Incidence	Number	SDN	Sudan	Eastern Mediterranean	All ages	35778871	288635	5533.77	776232
E. coli pathotypes	EPEC	Enteropathogenic E. coli	2011	Incidence	Number	SEAR	South-East Asian Region	South-East Asia	<5 years	184841642	1.90274e+06	30640.9	4.1256e+06
E. coli pathotypes	EPEC	Enteropathogenic E. coli	2011	Incidence	Number	SEAR	South-East Asian Region	South-East Asia	≥5 years	1661900834	9.2293e+06	182280	2.12875e+07
E. coli pathotypes	EPEC	Enteropathogenic E. coli	2011	Incidence	Number	SEAR	South-East Asian Region	South-East Asia	All ages	1846742476	1.1132e+07	212921	2.51464e+07
E. coli pathotypes	EPEC	Enteropathogenic E. coli	2011	Incidence	Number	SEN	Senegal	Africa	<5 years	2100518	41895.8	474.375	111243
E. coli pathotypes	EPEC	Enteropathogenic E. coli	2011	Incidence	Number	SEN	Senegal	Africa	≥5 years	10686411	91474.1	1405.57	237532
E. coli pathotypes	EPEC	Enteropathogenic E. coli	2011	Incidence	Number	SEN	Senegal	Africa	All ages	12786929	133370	1903.39	353272
E. coli pathotypes	EPEC	Enteropathogenic E. coli	2011	Incidence	Number	SGP	Singapore	Western Pacific	<5 years	224368	0	0	0
E. coli pathotypes	EPEC	Enteropathogenic E. coli	2011	Incidence	Number	SGP	Singapore	Western Pacific	≥5 years	4900399	0	0	0
E. coli pathotypes	EPEC	Enteropathogenic E. coli	2011	Incidence	Number	SGP	Singapore	Western Pacific	All ages	5124767	0	0	0
E. coli pathotypes	EPEC	Enteropathogenic E. coli	2011	Incidence	Number	SLB	Solomon Islands	Western Pacific	<5 years	83151	337.055	5.2154	831.932
E. coli pathotypes	EPEC	Enteropathogenic E. coli	2011	Incidence	Number	SLB	Solomon Islands	Western Pacific	≥5 years	459635	992.342	21.0459	2472.61
E. coli pathotypes	EPEC	Enteropathogenic E. coli	2011	Incidence	Number	SLB	Solomon Islands	Western Pacific	All ages	542786	1329.4	26.2613	3209.16
E. coli pathotypes	EPEC	Enteropathogenic E. coli	2011	Incidence	Number	SLE	Sierra Leone	Africa	<5 years	1030903	22295.6	634.921	53595.9
E. coli pathotypes	EPEC	Enteropathogenic E. coli	2011	Incidence	Number	SLE	Sierra Leone	Africa	≥5 years	5273473	57811.4	2142.95	137548
E. coli pathotypes	EPEC	Enteropathogenic E. coli	2011	Incidence	Number	SLE	Sierra Leone	Africa	All ages	6304376	80107	2777.87	183574
E. coli pathotypes	EPEC	Enteropathogenic E. coli	2011	Incidence	Number	SLV	El Salvador	Americas	<5 years	582480	1578.39	34.5395	3748.27
E. coli pathotypes	EPEC	Enteropathogenic E. coli	2011	Incidence	Number	SLV	El Salvador	Americas	≥5 years	5496274	4557.89	128.471	11325.8
E. coli pathotypes	EPEC	Enteropathogenic E. coli	2011	Incidence	Number	SLV	El Salvador	Americas	All ages	6078754	6136.28	163.01	15105.5
E. coli pathotypes	EPEC	Enteropathogenic E. coli	2011	Incidence	Number	SMR	San Marino	Europe	<5 years	1643	0	0	0
E. coli pathotypes	EPEC	Enteropathogenic E. coli	2011	Incidence	Number	SMR	San Marino	Europe	≥5 years	29321	0	0	0
E. coli pathotypes	EPEC	Enteropathogenic E. coli	2011	Incidence	Number	SMR	San Marino	Europe	All ages	30964	0	0	0
E. coli pathotypes	EPEC	Enteropathogenic E. coli	2011	Incidence	Number	SOM	Somalia	Eastern Mediterranean	<5 years	2425580	43912.2	364.722	121397
E. coli pathotypes	EPEC	Enteropathogenic E. coli	2011	Incidence	Number	SOM	Somalia	Eastern Mediterranean	≥5 years	9984733	64349.8	730.912	176452
E. coli pathotypes	EPEC	Enteropathogenic E. coli	2011	Incidence	Number	SOM	Somalia	Eastern Mediterranean	All ages	12410313	108262	1095.63	294975
E. coli pathotypes	EPEC	Enteropathogenic E. coli	2011	Incidence	Number	SRB	Serbia	Europe	<5 years	342485	1006.27	9.80022	2469.23
E. coli pathotypes	EPEC	Enteropathogenic E. coli	2011	Incidence	Number	SRB	Serbia	Europe	≥5 years	7038437	935.882	11.5552	2445.28
E. coli pathotypes	EPEC	Enteropathogenic E. coli	2011	Incidence	Number	SRB	Serbia	Europe	All ages	7380922	1942.15	21.3554	4779.26
E. coli pathotypes	EPEC	Enteropathogenic E. coli	2011	Incidence	Number	SSD	South Sudan	Africa	<5 years	1706566	52395.6	1509.54	131745
E. coli pathotypes	EPEC	Enteropathogenic E. coli	2011	Incidence	Number	SSD	South Sudan	Africa	≥5 years	8332784	112445	4109.49	267535
E. coli pathotypes	EPEC	Enteropathogenic E. coli	2011	Incidence	Number	SSD	South Sudan	Africa	All ages	10039350	164840	5641.98	386074
E. coli pathotypes	EPEC	Enteropathogenic E. coli	2011	Incidence	Number	STP	Sao Tome and Principe	Africa	<5 years	29513	279.834	4.16445	666.854
E. coli pathotypes	EPEC	Enteropathogenic E. coli	2011	Incidence	Number	STP	Sao Tome and Principe	Africa	≥5 years	154226	922.71	17.8259	2098.93
E. coli pathotypes	EPEC	Enteropathogenic E. coli	2011	Incidence	Number	STP	Sao Tome and Principe	Africa	All ages	183739	1202.54	21.9903	2776.35
E. coli pathotypes	EPEC	Enteropathogenic E. coli	2011	Incidence	Number	SUR	Suriname	Americas	<5 years	55621	135.691	2.14382	342.012
E. coli pathotypes	EPEC	Enteropathogenic E. coli	2011	Incidence	Number	SUR	Suriname	Americas	≥5 years	497480	653.29	13.6921	1678.05
E. coli pathotypes	EPEC	Enteropathogenic E. coli	2011	Incidence	Number	SUR	Suriname	Americas	All ages	553101	788.982	15.8388	2016.12
E. coli pathotypes	EPEC	Enteropathogenic E. coli	2011	Incidence	Number	SVK	Slovakia	Europe	<5 years	284864	0	0	0
E. coli pathotypes	EPEC	Enteropathogenic E. coli	2011	Incidence	Number	SVK	Slovakia	Europe	≥5 years	5109833	0	0	0
E. coli pathotypes	EPEC	Enteropathogenic E. coli	2011	Incidence	Number	SVK	Slovakia	Europe	All ages	5394697	0	0	0
E. coli pathotypes	EPEC	Enteropathogenic E. coli	2011	Incidence	Number	SVN	Slovenia	Europe	<5 years	106578	0	0	0
E. coli pathotypes	EPEC	Enteropathogenic E. coli	2011	Incidence	Number	SVN	Slovenia	Europe	≥5 years	1939617	0	0	0
E. coli pathotypes	EPEC	Enteropathogenic E. coli	2011	Incidence	Number	SVN	Slovenia	Europe	All ages	2046195	0	0	0
E. coli pathotypes	EPEC	Enteropathogenic E. coli	2011	Incidence	Number	SWE	Sweden	Europe	<5 years	561788	0	0	0
E. coli pathotypes	EPEC	Enteropathogenic E. coli	2011	Incidence	Number	SWE	Sweden	Europe	≥5 years	8853821	0	0	0
E. coli pathotypes	EPEC	Enteropathogenic E. coli	2011	Incidence	Number	SWE	Sweden	Europe	All ages	9415609	0	0	0
E. coli pathotypes	EPEC	Enteropathogenic E. coli	2011	Incidence	Number	SWZ	Eswatini	Africa	<5 years	151570	2047.94	30.5431	5007.07
E. coli pathotypes	EPEC	Enteropathogenic E. coli	2011	Incidence	Number	SWZ	Eswatini	Africa	≥5 years	963241	10192.5	200.144	22848.1
E. coli pathotypes	EPEC	Enteropathogenic E. coli	2011	Incidence	Number	SWZ	Eswatini	Africa	All ages	1114811	12240.4	230.687	27842.6
E. coli pathotypes	EPEC	Enteropathogenic E. coli	2011	Incidence	Number	SYC	Seychelles	Africa	<5 years	7354	51.3484	0.560179	126.051
E. coli pathotypes	EPEC	Enteropathogenic E. coli	2011	Incidence	Number	SYC	Seychelles	Africa	≥5 years	88417	229.788	3.27494	563.338
E. coli pathotypes	EPEC	Enteropathogenic E. coli	2011	Incidence	Number	SYC	Seychelles	Africa	All ages	95771	281.137	3.83512	696.002
E. coli pathotypes	EPEC	Enteropathogenic E. coli	2011	Incidence	Number	SYR	Syria	Eastern Mediterranean	<5 years	3068739	20547.4	162.665	57145.3
E. coli pathotypes	EPEC	Enteropathogenic E. coli	2011	Incidence	Number	SYR	Syria	Eastern Mediterranean	≥5 years	19665826	39774.2	416.827	108987
E. coli pathotypes	EPEC	Enteropathogenic E. coli	2011	Incidence	Number	SYR	Syria	Eastern Mediterranean	All ages	22734565	60321.6	579.492	165453
E. coli pathotypes	EPEC	Enteropathogenic E. coli	2011	Incidence	Number	TCD	Chad	Africa	<5 years	2531341	73012.9	2072.67	174195
E. coli pathotypes	EPEC	Enteropathogenic E. coli	2011	Incidence	Number	TCD	Chad	Africa	≥5 years	9994536	111289	4127.7	263850
E. coli pathotypes	EPEC	Enteropathogenic E. coli	2011	Incidence	Number	TCD	Chad	Africa	All ages	12525877	184302	6200.37	438464
E. coli pathotypes	EPEC	Enteropathogenic E. coli	2011	Incidence	Number	TGO	Togo	Africa	<5 years	1121323	27264.9	755.503	65291.1
E. coli pathotypes	EPEC	Enteropathogenic E. coli	2011	Incidence	Number	TGO	Togo	Africa	≥5 years	5702930	59880.8	2245.46	141067
E. coli pathotypes	EPEC	Enteropathogenic E. coli	2011	Incidence	Number	TGO	Togo	Africa	All ages	6824253	87145.7	3000.96	200082
E. coli pathotypes	EPEC	Enteropathogenic E. coli	2011	Incidence	Number	THA	Thailand	South-East Asia	<5 years	4193211	45353.1	1010.75	117128
E. coli pathotypes	EPEC	Enteropathogenic E. coli	2011	Incidence	Number	THA	Thailand	South-East Asia	≥5 years	64597873	230752	6539.1	622549
E. coli pathotypes	EPEC	Enteropathogenic E. coli	2011	Incidence	Number	THA	Thailand	South-East Asia	All ages	68791084	276105	7554.31	755215
E. coli pathotypes	EPEC	Enteropathogenic E. coli	2011	Incidence	Number	TJK	Tajikistan	Europe	<5 years	1072577	9878.28	213.583	24092.8
E. coli pathotypes	EPEC	Enteropathogenic E. coli	2011	Incidence	Number	TJK	Tajikistan	Europe	≥5 years	6663388	11555.8	269.229	30004.5
E. coli pathotypes	EPEC	Enteropathogenic E. coli	2011	Incidence	Number	TJK	Tajikistan	Europe	All ages	7735965	21434	482.812	53323.9
E. coli pathotypes	EPEC	Enteropathogenic E. coli	2011	Incidence	Number	TKM	Turkmenistan	Europe	<5 years	609711	2115.32	22.4085	5019.13
E. coli pathotypes	EPEC	Enteropathogenic E. coli	2011	Incidence	Number	TKM	Turkmenistan	Europe	≥5 years	5012619	3026.61	39.089	8151.49
E. coli pathotypes	EPEC	Enteropathogenic E. coli	2011	Incidence	Number	TKM	Turkmenistan	Europe	All ages	5622330	5141.93	61.4975	12912.6
E. coli pathotypes	EPEC	Enteropathogenic E. coli	2011	Incidence	Number	TLS	Timor-Leste	South-East Asia	<5 years	157139	2773.56	34.6099	6416.67
E. coli pathotypes	EPEC	Enteropathogenic E. coli	2011	Incidence	Number	TLS	Timor-Leste	South-East Asia	≥5 years	940532	3540.88	62.063	8879.12
E. coli pathotypes	EPEC	Enteropathogenic E. coli	2011	Incidence	Number	TLS	Timor-Leste	South-East Asia	All ages	1097671	6314.43	96.6728	14742.1
E. coli pathotypes	EPEC	Enteropathogenic E. coli	2011	Incidence	Number	TON	Tonga	Western Pacific	<5 years	14168	40.5858	0.348094	114.563
E. coli pathotypes	EPEC	Enteropathogenic E. coli	2011	Incidence	Number	TON	Tonga	Western Pacific	≥5 years	93352	195.963	2.44668	534.166
E. coli pathotypes	EPEC	Enteropathogenic E. coli	2011	Incidence	Number	TON	Tonga	Western Pacific	All ages	107520	236.549	2.79478	633.753
E. coli pathotypes	EPEC	Enteropathogenic E. coli	2011	Incidence	Number	TTO	Trinidad and Tobago	Americas	<5 years	95181	0	0	0
E. coli pathotypes	EPEC	Enteropathogenic E. coli	2011	Incidence	Number	TTO	Trinidad and Tobago	Americas	≥5 years	1295462	0	0	0
E. coli pathotypes	EPEC	Enteropathogenic E. coli	2011	Incidence	Number	TTO	Trinidad and Tobago	Americas	All ages	1390643	0	0	0
E. coli pathotypes	EPEC	Enteropathogenic E. coli	2011	Incidence	Number	TUN	Tunisia	Eastern Mediterranean	<5 years	935752	6119.15	106.178	14905.5
E. coli pathotypes	EPEC	Enteropathogenic E. coli	2011	Incidence	Number	TUN	Tunisia	Eastern Mediterranean	≥5 years	9889548	16604.2	391.427	38451.5
E. coli pathotypes	EPEC	Enteropathogenic E. coli	2011	Incidence	Number	TUN	Tunisia	Eastern Mediterranean	All ages	10825300	22723.3	497.605	52562.3
E. coli pathotypes	EPEC	Enteropathogenic E. coli	2011	Incidence	Number	TUR	Turkey	Europe	<5 years	6163911	49565.9	544.742	123612
E. coli pathotypes	EPEC	Enteropathogenic E. coli	2011	Incidence	Number	TUR	Turkey	Europe	≥5 years	67622363	145963	2159.2	378767
E. coli pathotypes	EPEC	Enteropathogenic E. coli	2011	Incidence	Number	TUR	Turkey	Europe	All ages	73786274	195529	2703.94	493965
E. coli pathotypes	EPEC	Enteropathogenic E. coli	2011	Incidence	Number	TUV	Tuvalu	Western Pacific	<5 years	1251	3.16811	0.0279854	8.85533
E. coli pathotypes	EPEC	Enteropathogenic E. coli	2011	Incidence	Number	TUV	Tuvalu	Western Pacific	≥5 years	9446	14.4062	0.186646	38.7137
E. coli pathotypes	EPEC	Enteropathogenic E. coli	2011	Incidence	Number	TUV	Tuvalu	Western Pacific	All ages	10697	17.5743	0.214632	47.1394
E. coli pathotypes	EPEC	Enteropathogenic E. coli	2011	Incidence	Number	TZA	Tanzania	Africa	<5 years	7894723	101273	1310.14	245518
E. coli pathotypes	EPEC	Enteropathogenic E. coli	2011	Incidence	Number	TZA	Tanzania	Africa	≥5 years	37484486	288054	4780.52	723326
E. coli pathotypes	EPEC	Enteropathogenic E. coli	2011	Incidence	Number	TZA	Tanzania	Africa	All ages	45379209	389327	6090.66	945056
E. coli pathotypes	EPEC	Enteropathogenic E. coli	2011	Incidence	Number	UGA	Uganda	Africa	<5 years	6223903	134091	3787.39	321122
E. coli pathotypes	EPEC	Enteropathogenic E. coli	2011	Incidence	Number	UGA	Uganda	Africa	≥5 years	26643518	282693	10624.6	680184
E. coli pathotypes	EPEC	Enteropathogenic E. coli	2011	Incidence	Number	UGA	Uganda	Africa	All ages	32867421	416784	14412	960068
E. coli pathotypes	EPEC	Enteropathogenic E. coli	2011	Incidence	Number	UKR	Ukraine	Europe	<5 years	2457827	8102.63	164.169	21964
E. coli pathotypes	EPEC	Enteropathogenic E. coli	2011	Incidence	Number	UKR	Ukraine	Europe	≥5 years	43915989	19936.9	427.236	52423.2
E. coli pathotypes	EPEC	Enteropathogenic E. coli	2011	Incidence	Number	UKR	Ukraine	Europe	All ages	46373816	28039.5	591.405	72074
E. coli pathotypes	EPEC	Enteropathogenic E. coli	2011	Incidence	Number	URY	Uruguay	Americas	<5 years	235065	0	0	0
E. coli pathotypes	EPEC	Enteropathogenic E. coli	2011	Incidence	Number	URY	Uruguay	Americas	≥5 years	3087782	0	0	0
E. coli pathotypes	EPEC	Enteropathogenic E. coli	2011	Incidence	Number	URY	Uruguay	Americas	All ages	3322847	0	0	0
E. coli pathotypes	EPEC	Enteropathogenic E. coli	2011	Incidence	Number	USA	United States	Americas	<5 years	20673350	0	0	0
E. coli pathotypes	EPEC	Enteropathogenic E. coli	2011	Incidence	Number	USA	United States	Americas	≥5 years	291925030	0	0	0
E. coli pathotypes	EPEC	Enteropathogenic E. coli	2011	Incidence	Number	USA	United States	Americas	All ages	312598380	0	0	0
E. coli pathotypes	EPEC	Enteropathogenic E. coli	2011	Incidence	Number	UZB	Uzbekistan	Europe	<5 years	2981004	4230.51	92.2675	10807.3
E. coli pathotypes	EPEC	Enteropathogenic E. coli	2011	Incidence	Number	UZB	Uzbekistan	Europe	≥5 years	25624953	10334	230.35	27427.1
E. coli pathotypes	EPEC	Enteropathogenic E. coli	2011	Incidence	Number	UZB	Uzbekistan	Europe	All ages	28605957	14564.5	322.617	36934.1
E. coli pathotypes	EPEC	Enteropathogenic E. coli	2011	Incidence	Number	VCT	Saint Vincent and the Grenadines	Americas	<5 years	8866	16.3717	0.238419	41.7323
E. coli pathotypes	EPEC	Enteropathogenic E. coli	2011	Incidence	Number	VCT	Saint Vincent and the Grenadines	Americas	≥5 years	100809	142.881	2.91918	372.278
E. coli pathotypes	EPEC	Enteropathogenic E. coli	2011	Incidence	Number	VCT	Saint Vincent and the Grenadines	Americas	All ages	109675	159.253	3.1576	412.783
E. coli pathotypes	EPEC	Enteropathogenic E. coli	2011	Incidence	Number	VEN	Venezuela	Americas	<5 years	2900287	10390.7	214.602	25595.6
E. coli pathotypes	EPEC	Enteropathogenic E. coli	2011	Incidence	Number	VEN	Venezuela	Americas	≥5 years	26099130	51076.3	1089.99	130023
E. coli pathotypes	EPEC	Enteropathogenic E. coli	2011	Incidence	Number	VEN	Venezuela	Americas	All ages	28999417	61467.1	1304.59	152514
E. coli pathotypes	EPEC	Enteropathogenic E. coli	2011	Incidence	Number	VNM	Vietnam	Western Pacific	<5 years	7465357	33475	438.901	87047.7
E. coli pathotypes	EPEC	Enteropathogenic E. coli	2011	Incidence	Number	VNM	Vietnam	Western Pacific	≥5 years	80490349	125702	2310.43	343361
E. coli pathotypes	EPEC	Enteropathogenic E. coli	2011	Incidence	Number	VNM	Vietnam	Western Pacific	All ages	87955706	159177	2749.34	430318
E. coli pathotypes	EPEC	Enteropathogenic E. coli	2011	Incidence	Number	VUT	Vanuatu	Western Pacific	<5 years	35492	203.953	3.23135	502.534
E. coli pathotypes	EPEC	Enteropathogenic E. coli	2011	Incidence	Number	VUT	Vanuatu	Western Pacific	≥5 years	205327	489.469	10.7466	1211.44
E. coli pathotypes	EPEC	Enteropathogenic E. coli	2011	Incidence	Number	VUT	Vanuatu	Western Pacific	All ages	240819	693.423	13.978	1674.79
E. coli pathotypes	EPEC	Enteropathogenic E. coli	2011	Incidence	Number	WPR	Western Pacific Region	Western Pacific	<5 years	122256260	246954	3539.26	583806
E. coli pathotypes	EPEC	Enteropathogenic E. coli	2011	Incidence	Number	WPR	Western Pacific Region	Western Pacific	≥5 years	1691045699	562375	10392.9	1.30617e+06
E. coli pathotypes	EPEC	Enteropathogenic E. coli	2011	Incidence	Number	WPR	Western Pacific Region	Western Pacific	All ages	1813301959	809329	13932.1	1.85118e+06
E. coli pathotypes	EPEC	Enteropathogenic E. coli	2011	Incidence	Number	WSM	Samoa	Western Pacific	<5 years	27493	104.24	1.60663	262.793
E. coli pathotypes	EPEC	Enteropathogenic E. coli	2011	Incidence	Number	WSM	Samoa	Western Pacific	≥5 years	166323	353.603	7.48	898.947
E. coli pathotypes	EPEC	Enteropathogenic E. coli	2011	Incidence	Number	WSM	Samoa	Western Pacific	All ages	193816	457.842	9.08663	1131.71
E. coli pathotypes	EPEC	Enteropathogenic E. coli	2011	Incidence	Number	YEM	Yemen	Eastern Mediterranean	<5 years	4401839	133196	1270.72	339808
E. coli pathotypes	EPEC	Enteropathogenic E. coli	2011	Incidence	Number	YEM	Yemen	Eastern Mediterranean	≥5 years	22764299	102229	1162.33	266194
E. coli pathotypes	EPEC	Enteropathogenic E. coli	2011	Incidence	Number	YEM	Yemen	Eastern Mediterranean	All ages	27166138	235425	2433.05	624245
E. coli pathotypes	EPEC	Enteropathogenic E. coli	2011	Incidence	Number	ZAF	South Africa	Africa	<5 years	5611570	67213.6	952.245	177072
E. coli pathotypes	EPEC	Enteropathogenic E. coli	2011	Incidence	Number	ZAF	South Africa	Africa	≥5 years	47050185	525846	9352.82	1.41855e+06
E. coli pathotypes	EPEC	Enteropathogenic E. coli	2011	Incidence	Number	ZAF	South Africa	Africa	All ages	52661755	593059	10305.1	1.5949e+06
E. coli pathotypes	EPEC	Enteropathogenic E. coli	2011	Incidence	Number	ZMB	Zambia	Africa	<5 years	2586032	51389.5	744.89	124065
E. coli pathotypes	EPEC	Enteropathogenic E. coli	2011	Incidence	Number	ZMB	Zambia	Africa	≥5 years	11615107	96322.6	1854.39	222612
E. coli pathotypes	EPEC	Enteropathogenic E. coli	2011	Incidence	Number	ZMB	Zambia	Africa	All ages	14201139	147712	2599.28	343483
E. coli pathotypes	EPEC	Enteropathogenic E. coli	2011	Incidence	Number	ZWE	Zimbabwe	Africa	<5 years	2185095	25270.9	426.481	69763.6
E. coli pathotypes	EPEC	Enteropathogenic E. coli	2011	Incidence	Number	ZWE	Zimbabwe	Africa	≥5 years	11284903	72673.6	1651.11	196757
E. coli pathotypes	EPEC	Enteropathogenic E. coli	2011	Incidence	Number	ZWE	Zimbabwe	Africa	All ages	13469998	97944.5	2077.59	261438
E. coli pathotypes	EPEC	Enteropathogenic E. coli	2011	Incidence	Rate per 100,000	AFG	Afghanistan	Eastern Mediterranean	<5 years	5194640	1059.43	8.98507	2862.2
E. coli pathotypes	EPEC	Enteropathogenic E. coli	2011	Incidence	Rate per 100,000	AFG	Afghanistan	Eastern Mediterranean	≥5 years	23477456	235.525	2.50026	651.733
E. coli pathotypes	EPEC	Enteropathogenic E. coli	2011	Incidence	Rate per 100,000	AFG	Afghanistan	Eastern Mediterranean	All ages	28672096	384.796	3.67514	1044.88
E. coli pathotypes	EPEC	Enteropathogenic E. coli	2011	Incidence	Rate per 100,000	AFR	African Region	Africa	<5 years	150690186	1970.6	42.6992	4411.46
E. coli pathotypes	EPEC	Enteropathogenic E. coli	2011	Incidence	Rate per 100,000	AFR	African Region	Africa	≥5 years	744751662	869.446	23.5802	1986.46
E. coli pathotypes	EPEC	Enteropathogenic E. coli	2011	Incidence	Rate per 100,000	AFR	African Region	Africa	All ages	895441848	1054.76	26.7977	2367.17
E. coli pathotypes	EPEC	Enteropathogenic E. coli	2011	Incidence	Rate per 100,000	AGO	Angola	Africa	<5 years	4413196	2112.36	30.9606	5200.93
E. coli pathotypes	EPEC	Enteropathogenic E. coli	2011	Incidence	Rate per 100,000	AGO	Angola	Africa	≥5 years	19334000	740.733	14.134	1707.32
E. coli pathotypes	EPEC	Enteropathogenic E. coli	2011	Incidence	Rate per 100,000	AGO	Angola	Africa	All ages	23747196	995.637	17.2611	2368.44
E. coli pathotypes	EPEC	Enteropathogenic E. coli	2011	Incidence	Rate per 100,000	ALB	Albania	Europe	<5 years	172852	228.987	2.20439	550.507
E. coli pathotypes	EPEC	Enteropathogenic E. coli	2011	Incidence	Rate per 100,000	ALB	Albania	Europe	≥5 years	2739164	11.564	0.138824	31.17
E. coli pathotypes	EPEC	Enteropathogenic E. coli	2011	Incidence	Rate per 100,000	ALB	Albania	Europe	All ages	2912016	24.4698	0.261432	60.9876
E. coli pathotypes	EPEC	Enteropathogenic E. coli	2011	Incidence	Rate per 100,000	AMR	Region of the Americas	Americas	<5 years	75295701	230.402	5.49854	528.002
E. coli pathotypes	EPEC	Enteropathogenic E. coli	2011	Incidence	Rate per 100,000	AMR	Region of the Americas	Americas	≥5 years	858384396	62.8619	1.90705	145.578
E. coli pathotypes	EPEC	Enteropathogenic E. coli	2011	Incidence	Rate per 100,000	AMR	Region of the Americas	Americas	All ages	933680097	76.373	2.21057	174.078
E. coli pathotypes	EPEC	Enteropathogenic E. coli	2011	Incidence	Rate per 100,000	AND	Andorra	Europe	<5 years	3719	0	0	0
E. coli pathotypes	EPEC	Enteropathogenic E. coli	2011	Incidence	Rate per 100,000	AND	Andorra	Europe	≥5 years	74075	0	0	0
E. coli pathotypes	EPEC	Enteropathogenic E. coli	2011	Incidence	Rate per 100,000	AND	Andorra	Europe	All ages	77794	0	0	0
E. coli pathotypes	EPEC	Enteropathogenic E. coli	2011	Incidence	Rate per 100,000	ARE	United Arab Emirates	Eastern Mediterranean	<5 years	398800	0	0	0
E. coli pathotypes	EPEC	Enteropathogenic E. coli	2011	Incidence	Rate per 100,000	ARE	United Arab Emirates	Eastern Mediterranean	≥5 years	6655790	0	0	0
E. coli pathotypes	EPEC	Enteropathogenic E. coli	2011	Incidence	Rate per 100,000	ARE	United Arab Emirates	Eastern Mediterranean	All ages	7054590	0	0	0
E. coli pathotypes	EPEC	Enteropathogenic E. coli	2011	Incidence	Rate per 100,000	ARG	Argentina	Americas	<5 years	3629812	635.249	9.28379	1820.98
E. coli pathotypes	EPEC	Enteropathogenic E. coli	2011	Incidence	Rate per 100,000	ARG	Argentina	Americas	≥5 years	37877037	185.711	3.61369	527.924
E. coli pathotypes	EPEC	Enteropathogenic E. coli	2011	Incidence	Rate per 100,000	ARG	Argentina	Americas	All ages	41506849	225.024	4.10955	618.862
E. coli pathotypes	EPEC	Enteropathogenic E. coli	2011	Incidence	Rate per 100,000	ARM	Armenia	Europe	<5 years	205393	539.678	5.40312	1291.16
E. coli pathotypes	EPEC	Enteropathogenic E. coli	2011	Incidence	Rate per 100,000	ARM	Armenia	Europe	≥5 years	2718507	92.6424	1.13308	245.598
E. coli pathotypes	EPEC	Enteropathogenic E. coli	2011	Incidence	Rate per 100,000	ARM	Armenia	Europe	All ages	2923900	124.045	1.43303	310.635
E. coli pathotypes	EPEC	Enteropathogenic E. coli	2011	Incidence	Rate per 100,000	ATG	Antigua and Barbuda	Americas	<5 years	6572	0	0	0
E. coli pathotypes	EPEC	Enteropathogenic E. coli	2011	Incidence	Rate per 100,000	ATG	Antigua and Barbuda	Americas	≥5 years	79270	0	0	0
E. coli pathotypes	EPEC	Enteropathogenic E. coli	2011	Incidence	Rate per 100,000	ATG	Antigua and Barbuda	Americas	All ages	85842	0	0	0
E. coli pathotypes	EPEC	Enteropathogenic E. coli	2011	Incidence	Rate per 100,000	AUS	Australia	Western Pacific	<5 years	1464295	0	0	0
E. coli pathotypes	EPEC	Enteropathogenic E. coli	2011	Incidence	Rate per 100,000	AUS	Australia	Western Pacific	≥5 years	20839565	0	0	0
E. coli pathotypes	EPEC	Enteropathogenic E. coli	2011	Incidence	Rate per 100,000	AUS	Australia	Western Pacific	All ages	22303860	0	0	0
E. coli pathotypes	EPEC	Enteropathogenic E. coli	2011	Incidence	Rate per 100,000	AUT	Austria	Europe	<5 years	393183	0	0	0
E. coli pathotypes	EPEC	Enteropathogenic E. coli	2011	Incidence	Rate per 100,000	AUT	Austria	Europe	≥5 years	7983637	0	0	0
E. coli pathotypes	EPEC	Enteropathogenic E. coli	2011	Incidence	Rate per 100,000	AUT	Austria	Europe	All ages	8376820	0	0	0
E. coli pathotypes	EPEC	Enteropathogenic E. coli	2011	Incidence	Rate per 100,000	AZE	Azerbaijan	Europe	<5 years	784692	488.283	4.72915	1178.04
E. coli pathotypes	EPEC	Enteropathogenic E. coli	2011	Incidence	Rate per 100,000	AZE	Azerbaijan	Europe	≥5 years	8415331	66.3812	0.84216	182.59
E. coli pathotypes	EPEC	Enteropathogenic E. coli	2011	Incidence	Rate per 100,000	AZE	Azerbaijan	Europe	All ages	9200023	102.366	1.17369	257.141
E. coli pathotypes	EPEC	Enteropathogenic E. coli	2011	Incidence	Rate per 100,000	BDI	Burundi	Africa	<5 years	1864248	2808.3	82.0204	6923.05
E. coli pathotypes	EPEC	Enteropathogenic E. coli	2011	Incidence	Rate per 100,000	BDI	Burundi	Africa	≥5 years	7689020	1090.01	40.3263	2638.22
E. coli pathotypes	EPEC	Enteropathogenic E. coli	2011	Incidence	Rate per 100,000	BDI	Burundi	Africa	All ages	9553268	1425.32	49.8972	3331.68
E. coli pathotypes	EPEC	Enteropathogenic E. coli	2011	Incidence	Rate per 100,000	BEL	Belgium	Europe	<5 years	645515	0	0	0
E. coli pathotypes	EPEC	Enteropathogenic E. coli	2011	Incidence	Rate per 100,000	BEL	Belgium	Europe	≥5 years	10355418	0	0	0
E. coli pathotypes	EPEC	Enteropathogenic E. coli	2011	Incidence	Rate per 100,000	BEL	Belgium	Europe	All ages	11000933	0	0	0
E. coli pathotypes	EPEC	Enteropathogenic E. coli	2011	Incidence	Rate per 100,000	BEN	Benin	Africa	<5 years	1707983	1187.65	17.122	2886.52
E. coli pathotypes	EPEC	Enteropathogenic E. coli	2011	Incidence	Rate per 100,000	BEN	Benin	Africa	≥5 years	8235325	796.677	15.4077	1861.92
E. coli pathotypes	EPEC	Enteropathogenic E. coli	2011	Incidence	Rate per 100,000	BEN	Benin	Africa	All ages	9943308	863.835	15.7021	2031.41
E. coli pathotypes	EPEC	Enteropathogenic E. coli	2011	Incidence	Rate per 100,000	BFA	Burkina Faso	Africa	<5 years	3006815	1839.36	38.3159	5428.13
E. coli pathotypes	EPEC	Enteropathogenic E. coli	2011	Incidence	Rate per 100,000	BFA	Burkina Faso	Africa	≥5 years	13406395	752.318	21.1375	2126.16
E. coli pathotypes	EPEC	Enteropathogenic E. coli	2011	Incidence	Rate per 100,000	BFA	Burkina Faso	Africa	All ages	16413210	951.458	24.2857	2682.19
E. coli pathotypes	EPEC	Enteropathogenic E. coli	2011	Incidence	Rate per 100,000	BGD	Bangladesh	South-East Asia	<5 years	16649816	685.094	11.018	1595.88
E. coli pathotypes	EPEC	Enteropathogenic E. coli	2011	Incidence	Rate per 100,000	BGD	Bangladesh	South-East Asia	≥5 years	136199623	542.017	10.8955	1351.33
E. coli pathotypes	EPEC	Enteropathogenic E. coli	2011	Incidence	Rate per 100,000	BGD	Bangladesh	South-East Asia	All ages	152849439	557.603	10.9088	1380.14
E. coli pathotypes	EPEC	Enteropathogenic E. coli	2011	Incidence	Rate per 100,000	BGR	Bulgaria	Europe	<5 years	363118	105.724	0.986917	330.863
E. coli pathotypes	EPEC	Enteropathogenic E. coli	2011	Incidence	Rate per 100,000	BGR	Bulgaria	Europe	≥5 years	7046892	4.56011	0.0527581	13.9298
E. coli pathotypes	EPEC	Enteropathogenic E. coli	2011	Incidence	Rate per 100,000	BGR	Bulgaria	Europe	All ages	7410010	9.51749	0.098604	29.6264
E. coli pathotypes	EPEC	Enteropathogenic E. coli	2011	Incidence	Rate per 100,000	BHR	Bahrain	Eastern Mediterranean	<5 years	90121	0	0	0
E. coli pathotypes	EPEC	Enteropathogenic E. coli	2011	Incidence	Rate per 100,000	BHR	Bahrain	Eastern Mediterranean	≥5 years	1121593	0	0	0
E. coli pathotypes	EPEC	Enteropathogenic E. coli	2011	Incidence	Rate per 100,000	BHR	Bahrain	Eastern Mediterranean	All ages	1211714	0	0	0
E. coli pathotypes	EPEC	Enteropathogenic E. coli	2011	Incidence	Rate per 100,000	BHS	Bahamas	Americas	<5 years	28104	0	0	0
E. coli pathotypes	EPEC	Enteropathogenic E. coli	2011	Incidence	Rate per 100,000	BHS	Bahamas	Americas	≥5 years	341650	0	0	0
E. coli pathotypes	EPEC	Enteropathogenic E. coli	2011	Incidence	Rate per 100,000	BHS	Bahamas	Americas	All ages	369754	0	0	0
E. coli pathotypes	EPEC	Enteropathogenic E. coli	2011	Incidence	Rate per 100,000	BIH	Bosnia and Herzegovina	Europe	<5 years	174706	323.791	3.06647	882.424
E. coli pathotypes	EPEC	Enteropathogenic E. coli	2011	Incidence	Rate per 100,000	BIH	Bosnia and Herzegovina	Europe	≥5 years	3602206	12.872	0.158439	39.0645
E. coli pathotypes	EPEC	Enteropathogenic E. coli	2011	Incidence	Rate per 100,000	BIH	Bosnia and Herzegovina	Europe	All ages	3776912	27.2539	0.293805	78.7931
E. coli pathotypes	EPEC	Enteropathogenic E. coli	2011	Incidence	Rate per 100,000	BLR	Belarus	Europe	<5 years	518348	490.831	4.73737	1176.83
E. coli pathotypes	EPEC	Enteropathogenic E. coli	2011	Incidence	Rate per 100,000	BLR	Belarus	Europe	≥5 years	8963105	51.8567	0.640007	136.542
E. coli pathotypes	EPEC	Enteropathogenic E. coli	2011	Incidence	Rate per 100,000	BLR	Belarus	Europe	All ages	9481453	75.8553	0.864009	191.809
E. coli pathotypes	EPEC	Enteropathogenic E. coli	2011	Incidence	Rate per 100,000	BLZ	Belize	Americas	<5 years	37248	246.051	3.69096	627.212
E. coli pathotypes	EPEC	Enteropathogenic E. coli	2011	Incidence	Rate per 100,000	BLZ	Belize	Americas	≥5 years	286510	150.262	3.08599	404.699
E. coli pathotypes	EPEC	Enteropathogenic E. coli	2011	Incidence	Rate per 100,000	BLZ	Belize	Americas	All ages	323758	161.282	3.15721	429.908
E. coli pathotypes	EPEC	Enteropathogenic E. coli	2011	Incidence	Rate per 100,000	BOL	Bolivia	Americas	<5 years	1227561	558.834	11.2947	1408.21
E. coli pathotypes	EPEC	Enteropathogenic E. coli	2011	Incidence	Rate per 100,000	BOL	Bolivia	Americas	≥5 years	9038009	84.3193	1.76468	223.37
E. coli pathotypes	EPEC	Enteropathogenic E. coli	2011	Incidence	Rate per 100,000	BOL	Bolivia	Americas	All ages	10265570	141.062	2.90428	353.607
E. coli pathotypes	EPEC	Enteropathogenic E. coli	2011	Incidence	Rate per 100,000	BRA	Brazil	Americas	<5 years	14818577	234.793	3.94794	567.216
E. coli pathotypes	EPEC	Enteropathogenic E. coli	2011	Incidence	Rate per 100,000	BRA	Brazil	Americas	≥5 years	179676213	77.6342	2.00499	173.646
E. coli pathotypes	EPEC	Enteropathogenic E. coli	2011	Incidence	Rate per 100,000	BRA	Brazil	Americas	All ages	194494790	89.6082	2.15303	198.497
E. coli pathotypes	EPEC	Enteropathogenic E. coli	2011	Incidence	Rate per 100,000	BRB	Barbados	Americas	<5 years	18249	0	0	0
E. coli pathotypes	EPEC	Enteropathogenic E. coli	2011	Incidence	Rate per 100,000	BRB	Barbados	Americas	≥5 years	257466	0	0	0
E. coli pathotypes	EPEC	Enteropathogenic E. coli	2011	Incidence	Rate per 100,000	BRB	Barbados	Americas	All ages	275715	0	0	0
E. coli pathotypes	EPEC	Enteropathogenic E. coli	2011	Incidence	Rate per 100,000	BRN	Brunei	Western Pacific	<5 years	31551	0	0	0
E. coli pathotypes	EPEC	Enteropathogenic E. coli	2011	Incidence	Rate per 100,000	BRN	Brunei	Western Pacific	≥5 years	364519	0	0	0
E. coli pathotypes	EPEC	Enteropathogenic E. coli	2011	Incidence	Rate per 100,000	BRN	Brunei	Western Pacific	All ages	396070	0	0	0
E. coli pathotypes	EPEC	Enteropathogenic E. coli	2011	Incidence	Rate per 100,000	BTN	Bhutan	South-East Asia	<5 years	64021	626.892	7.92286	1456.9
E. coli pathotypes	EPEC	Enteropathogenic E. coli	2011	Incidence	Rate per 100,000	BTN	Bhutan	South-East Asia	≥5 years	641450	338.539	5.81535	823.298
E. coli pathotypes	EPEC	Enteropathogenic E. coli	2011	Incidence	Rate per 100,000	BTN	Bhutan	South-East Asia	All ages	705471	364.707	6.00661	871.995
E. coli pathotypes	EPEC	Enteropathogenic E. coli	2011	Incidence	Rate per 100,000	BWA	Botswana	Africa	<5 years	262535	1522.52	17.5124	3679.04
E. coli pathotypes	EPEC	Enteropathogenic E. coli	2011	Incidence	Rate per 100,000	BWA	Botswana	Africa	≥5 years	1792199	876.996	13.7317	2083.58
E. coli pathotypes	EPEC	Enteropathogenic E. coli	2011	Incidence	Rate per 100,000	BWA	Botswana	Africa	All ages	2054734	959.475	14.2148	2306.26
E. coli pathotypes	EPEC	Enteropathogenic E. coli	2011	Incidence	Rate per 100,000	CAF	Central African Republic	Africa	<5 years	790336	2577.86	71.1344	6223.54
E. coli pathotypes	EPEC	Enteropathogenic E. coli	2011	Incidence	Rate per 100,000	CAF	Central African Republic	Africa	≥5 years	3746369	775.549	28.5941	1835.93
E. coli pathotypes	EPEC	Enteropathogenic E. coli	2011	Incidence	Rate per 100,000	CAF	Central African Republic	Africa	All ages	4536705	1089.53	36.005	2547.3
E. coli pathotypes	EPEC	Enteropathogenic E. coli	2011	Incidence	Rate per 100,000	CAN	Canada	Americas	<5 years	1897859	0	0	0
E. coli pathotypes	EPEC	Enteropathogenic E. coli	2011	Incidence	Rate per 100,000	CAN	Canada	Americas	≥5 years	32478503	0	0	0
E. coli pathotypes	EPEC	Enteropathogenic E. coli	2011	Incidence	Rate per 100,000	CAN	Canada	Americas	All ages	34376362	0	0	0
E. coli pathotypes	EPEC	Enteropathogenic E. coli	2011	Incidence	Rate per 100,000	CHE	Switzerland	Europe	<5 years	390624	0	0	0
E. coli pathotypes	EPEC	Enteropathogenic E. coli	2011	Incidence	Rate per 100,000	CHE	Switzerland	Europe	≥5 years	7481453	0	0	0
E. coli pathotypes	EPEC	Enteropathogenic E. coli	2011	Incidence	Rate per 100,000	CHE	Switzerland	Europe	All ages	7872077	0	0	0
E. coli pathotypes	EPEC	Enteropathogenic E. coli	2011	Incidence	Rate per 100,000	CHL	Chile	Americas	<5 years	1192752	0	0	0
E. coli pathotypes	EPEC	Enteropathogenic E. coli	2011	Incidence	Rate per 100,000	CHL	Chile	Americas	≥5 years	16074499	0	0	0
E. coli pathotypes	EPEC	Enteropathogenic E. coli	2011	Incidence	Rate per 100,000	CHL	Chile	Americas	All ages	17267251	0	0	0
E. coli pathotypes	EPEC	Enteropathogenic E. coli	2011	Incidence	Rate per 100,000	CHN	China	Western Pacific	<5 years	86211745	65.5089	0.702006	167.193
E. coli pathotypes	EPEC	Enteropathogenic E. coli	2011	Incidence	Rate per 100,000	CHN	China	Western Pacific	≥5 years	1269819488	14.1033	0.212959	33.9804
E. coli pathotypes	EPEC	Enteropathogenic E. coli	2011	Incidence	Rate per 100,000	CHN	China	Western Pacific	All ages	1356031233	17.3715	0.244051	42.6074
E. coli pathotypes	EPEC	Enteropathogenic E. coli	2011	Incidence	Rate per 100,000	CIV	Cote d'Ivoire	Africa	<5 years	3867830	1542.68	22.2362	3844.36
E. coli pathotypes	EPEC	Enteropathogenic E. coli	2011	Incidence	Rate per 100,000	CIV	Cote d'Ivoire	Africa	≥5 years	18867155	704.882	13.1489	1608.35
E. coli pathotypes	EPEC	Enteropathogenic E. coli	2011	Incidence	Rate per 100,000	CIV	Cote d'Ivoire	Africa	All ages	22734985	847.414	14.6949	1973.27
E. coli pathotypes	EPEC	Enteropathogenic E. coli	2011	Incidence	Rate per 100,000	CMR	Cameroon	Africa	<5 years	3427347	2413.4	35.0899	6713.08
E. coli pathotypes	EPEC	Enteropathogenic E. coli	2011	Incidence	Rate per 100,000	CMR	Cameroon	Africa	≥5 years	16520991	878.592	16.5586	2631.54
E. coli pathotypes	EPEC	Enteropathogenic E. coli	2011	Incidence	Rate per 100,000	CMR	Cameroon	Africa	All ages	19948338	1142.29	19.7425	3370.75
E. coli pathotypes	EPEC	Enteropathogenic E. coli	2011	Incidence	Rate per 100,000	COD	Democratic Republic of Congo	Africa	<5 years	12884348	2629.66	76.0239	6388.41
E. coli pathotypes	EPEC	Enteropathogenic E. coli	2011	Incidence	Rate per 100,000	COD	Democratic Republic of Congo	Africa	≥5 years	56789213	704.566	26.4542	1681.86
E. coli pathotypes	EPEC	Enteropathogenic E. coli	2011	Incidence	Rate per 100,000	COD	Democratic Republic of Congo	Africa	All ages	69673561	1060.56	35.6208	2465.84
E. coli pathotypes	EPEC	Enteropathogenic E. coli	2011	Incidence	Rate per 100,000	COG	Congo	Africa	<5 years	746474	2209.15	32.3123	5331.26
E. coli pathotypes	EPEC	Enteropathogenic E. coli	2011	Incidence	Rate per 100,000	COG	Congo	Africa	≥5 years	3790428	788.669	14.6591	1751.98
E. coli pathotypes	EPEC	Enteropathogenic E. coli	2011	Incidence	Rate per 100,000	COG	Congo	Africa	All ages	4536902	1022.39	17.5637	2376.8
E. coli pathotypes	EPEC	Enteropathogenic E. coli	2011	Incidence	Rate per 100,000	COK	Cook Islands	Western Pacific	<5 years	1568	0	0	0
E. coli pathotypes	EPEC	Enteropathogenic E. coli	2011	Incidence	Rate per 100,000	COK	Cook Islands	Western Pacific	≥5 years	15659	0	0	0
E. coli pathotypes	EPEC	Enteropathogenic E. coli	2011	Incidence	Rate per 100,000	COK	Cook Islands	Western Pacific	All ages	17227	0	0	0
E. coli pathotypes	EPEC	Enteropathogenic E. coli	2011	Incidence	Rate per 100,000	COL	Colombia	Americas	<5 years	3867113	354.078	6.2814	1036.93
E. coli pathotypes	EPEC	Enteropathogenic E. coli	2011	Incidence	Rate per 100,000	COL	Colombia	Americas	≥5 years	41159928	112.416	2.65814	335.097
E. coli pathotypes	EPEC	Enteropathogenic E. coli	2011	Incidence	Rate per 100,000	COL	Colombia	Americas	All ages	45027041	133.171	2.96932	386.447
E. coli pathotypes	EPEC	Enteropathogenic E. coli	2011	Incidence	Rate per 100,000	COM	Comoros	Africa	<5 years	99007	1957.99	28.611	4867.54
E. coli pathotypes	EPEC	Enteropathogenic E. coli	2011	Incidence	Rate per 100,000	COM	Comoros	Africa	≥5 years	562336	828.959	16.0105	1852.4
E. coli pathotypes	EPEC	Enteropathogenic E. coli	2011	Incidence	Rate per 100,000	COM	Comoros	Africa	All ages	661343	997.982	17.8969	2291.77
E. coli pathotypes	EPEC	Enteropathogenic E. coli	2011	Incidence	Rate per 100,000	CPV	Cape Verde	Africa	<5 years	52446	628.584	8.89616	1695.77
E. coli pathotypes	EPEC	Enteropathogenic E. coli	2011	Incidence	Rate per 100,000	CPV	Cape Verde	Africa	≥5 years	458682	648.05	12.1082	1821.86
E. coli pathotypes	EPEC	Enteropathogenic E. coli	2011	Incidence	Rate per 100,000	CPV	Cape Verde	Africa	All ages	511128	646.052	11.7786	1814.08
E. coli pathotypes	EPEC	Enteropathogenic E. coli	2011	Incidence	Rate per 100,000	CRI	Costa Rica	Americas	<5 years	360218	332.593	4.92641	832.727
E. coli pathotypes	EPEC	Enteropathogenic E. coli	2011	Incidence	Rate per 100,000	CRI	Costa Rica	Americas	≥5 years	4222326	191.584	3.72506	489.034
E. coli pathotypes	EPEC	Enteropathogenic E. coli	2011	Incidence	Rate per 100,000	CRI	Costa Rica	Americas	All ages	4582544	202.668	3.82326	518.569
E. coli pathotypes	EPEC	Enteropathogenic E. coli	2011	Incidence	Rate per 100,000	CUB	Cuba	Americas	<5 years	610940	276.203	3.76876	724.708
E. coli pathotypes	EPEC	Enteropathogenic E. coli	2011	Incidence	Rate per 100,000	CUB	Cuba	Americas	≥5 years	10687913	139.336	2.67249	359.133
E. coli pathotypes	EPEC	Enteropathogenic E. coli	2011	Incidence	Rate per 100,000	CUB	Cuba	Americas	All ages	11298853	146.736	2.73385	379.77
E. coli pathotypes	EPEC	Enteropathogenic E. coli	2011	Incidence	Rate per 100,000	CYP	Cyprus	Europe	<5 years	62372	0	0	0
E. coli pathotypes	EPEC	Enteropathogenic E. coli	2011	Incidence	Rate per 100,000	CYP	Cyprus	Europe	≥5 years	1074701	0	0	0
E. coli pathotypes	EPEC	Enteropathogenic E. coli	2011	Incidence	Rate per 100,000	CYP	Cyprus	Europe	All ages	1137073	0	0	0
E. coli pathotypes	EPEC	Enteropathogenic E. coli	2011	Incidence	Rate per 100,000	CZE	Czechia	Europe	<5 years	589932	0	0	0
E. coli pathotypes	EPEC	Enteropathogenic E. coli	2011	Incidence	Rate per 100,000	CZE	Czechia	Europe	≥5 years	9896348	0	0	0
E. coli pathotypes	EPEC	Enteropathogenic E. coli	2011	Incidence	Rate per 100,000	CZE	Czechia	Europe	All ages	10486280	0	0	0
E. coli pathotypes	EPEC	Enteropathogenic E. coli	2011	Incidence	Rate per 100,000	DEU	Germany	Europe	<5 years	3497499	0	0	0
E. coli pathotypes	EPEC	Enteropathogenic E. coli	2011	Incidence	Rate per 100,000	DEU	Germany	Europe	≥5 years	77305935	0	0	0
E. coli pathotypes	EPEC	Enteropathogenic E. coli	2011	Incidence	Rate per 100,000	DEU	Germany	Europe	All ages	80803434	0	0	0
E. coli pathotypes	EPEC	Enteropathogenic E. coli	2011	Incidence	Rate per 100,000	DJI	Djibouti	Eastern Mediterranean	<5 years	116654	1040.88	19.2664	2475.88
E. coli pathotypes	EPEC	Enteropathogenic E. coli	2011	Incidence	Rate per 100,000	DJI	Djibouti	Eastern Mediterranean	≥5 years	822777	653.503	16.0214	1494.34
E. coli pathotypes	EPEC	Enteropathogenic E. coli	2011	Incidence	Rate per 100,000	DJI	Djibouti	Eastern Mediterranean	All ages	939431	701.605	16.4243	1606.28
E. coli pathotypes	EPEC	Enteropathogenic E. coli	2011	Incidence	Rate per 100,000	DMA	Dominica	Americas	<5 years	4957	165.33	2.31518	414.769
E. coli pathotypes	EPEC	Enteropathogenic E. coli	2011	Incidence	Rate per 100,000	DMA	Dominica	Americas	≥5 years	63884	124.531	2.45642	332.85
E. coli pathotypes	EPEC	Enteropathogenic E. coli	2011	Incidence	Rate per 100,000	DMA	Dominica	Americas	All ages	68841	127.469	2.44625	339.121
E. coli pathotypes	EPEC	Enteropathogenic E. coli	2011	Incidence	Rate per 100,000	DNK	Denmark	Europe	<5 years	325484	0	0	0
E. coli pathotypes	EPEC	Enteropathogenic E. coli	2011	Incidence	Rate per 100,000	DNK	Denmark	Europe	≥5 years	5235438	0	0	0
E. coli pathotypes	EPEC	Enteropathogenic E. coli	2011	Incidence	Rate per 100,000	DNK	Denmark	Europe	All ages	5560922	0	0	0
E. coli pathotypes	EPEC	Enteropathogenic E. coli	2011	Incidence	Rate per 100,000	DOM	Dominican Republic	Americas	<5 years	1015970	633.193	9.97084	1568.97
E. coli pathotypes	EPEC	Enteropathogenic E. coli	2011	Incidence	Rate per 100,000	DOM	Dominican Republic	Americas	≥5 years	8866953	157.52	3.33715	410.05
E. coli pathotypes	EPEC	Enteropathogenic E. coli	2011	Incidence	Rate per 100,000	DOM	Dominican Republic	Americas	All ages	9882923	206.419	4.02317	525.027
E. coli pathotypes	EPEC	Enteropathogenic E. coli	2011	Incidence	Rate per 100,000	DZA	Algeria	Africa	<5 years	3985400	661.041	9.2935	1639.81
E. coli pathotypes	EPEC	Enteropathogenic E. coli	2011	Incidence	Rate per 100,000	DZA	Algeria	Africa	≥5 years	32557117	164.708	3.01526	388.277
E. coli pathotypes	EPEC	Enteropathogenic E. coli	2011	Incidence	Rate per 100,000	DZA	Algeria	Africa	All ages	36542517	218.839	3.69998	531.262
E. coli pathotypes	EPEC	Enteropathogenic E. coli	2011	Incidence	Rate per 100,000	ECU	Ecuador	Americas	<5 years	1606455	371.256	8.3734	906.522
E. coli pathotypes	EPEC	Enteropathogenic E. coli	2011	Incidence	Rate per 100,000	ECU	Ecuador	Americas	≥5 years	13594773	106.355	3.06507	265.027
E. coli pathotypes	EPEC	Enteropathogenic E. coli	2011	Incidence	Rate per 100,000	ECU	Ecuador	Americas	All ages	15201228	134.35	3.62605	319.877
E. coli pathotypes	EPEC	Enteropathogenic E. coli	2011	Incidence	Rate per 100,000	EGY	Egypt	Eastern Mediterranean	<5 years	11265201	1395.61	25.4145	3273.85
E. coli pathotypes	EPEC	Enteropathogenic E. coli	2011	Incidence	Rate per 100,000	EGY	Egypt	Eastern Mediterranean	≥5 years	78788866	194.027	4.63645	443.612
E. coli pathotypes	EPEC	Enteropathogenic E. coli	2011	Incidence	Rate per 100,000	EGY	Egypt	Eastern Mediterranean	All ages	90054067	344.337	7.23565	809.435
E. coli pathotypes	EPEC	Enteropathogenic E. coli	2011	Incidence	Rate per 100,000	EMR	Eastern Mediterranean Region	Eastern Mediterranean	<5 years	83185316	1741.05	27.3741	4190.16
E. coli pathotypes	EPEC	Enteropathogenic E. coli	2011	Incidence	Rate per 100,000	EMR	Eastern Mediterranean Region	Eastern Mediterranean	≥5 years	549619321	422.424	9.23621	1002.74
E. coli pathotypes	EPEC	Enteropathogenic E. coli	2011	Incidence	Rate per 100,000	EMR	Eastern Mediterranean Region	Eastern Mediterranean	All ages	632804637	595.764	11.6205	1419.14
E. coli pathotypes	EPEC	Enteropathogenic E. coli	2011	Incidence	Rate per 100,000	ERI	Eritrea	Africa	<5 years	461598	2249.51	63.2639	5441.32
E. coli pathotypes	EPEC	Enteropathogenic E. coli	2011	Incidence	Rate per 100,000	ERI	Eritrea	Africa	≥5 years	2514958	1277.35	47.297	3036.35
E. coli pathotypes	EPEC	Enteropathogenic E. coli	2011	Incidence	Rate per 100,000	ERI	Eritrea	Africa	All ages	2976556	1428.11	50.7593	3346.15
E. coli pathotypes	EPEC	Enteropathogenic E. coli	2011	Incidence	Rate per 100,000	ESP	Spain	Europe	<5 years	2489645	0	0	0
E. coli pathotypes	EPEC	Enteropathogenic E. coli	2011	Incidence	Rate per 100,000	ESP	Spain	Europe	≥5 years	44436743	0	0	0
E. coli pathotypes	EPEC	Enteropathogenic E. coli	2011	Incidence	Rate per 100,000	ESP	Spain	Europe	All ages	46926388	0	0	0
E. coli pathotypes	EPEC	Enteropathogenic E. coli	2011	Incidence	Rate per 100,000	EST	Estonia	Europe	<5 years	78060	0	0	0
E. coli pathotypes	EPEC	Enteropathogenic E. coli	2011	Incidence	Rate per 100,000	EST	Estonia	Europe	≥5 years	1251518	0	0	0
E. coli pathotypes	EPEC	Enteropathogenic E. coli	2011	Incidence	Rate per 100,000	EST	Estonia	Europe	All ages	1329578	0	0	0
E. coli pathotypes	EPEC	Enteropathogenic E. coli	2011	Incidence	Rate per 100,000	ETH	Ethiopia	Africa	<5 years	15429671	2307.29	63.7755	5620.8
E. coli pathotypes	EPEC	Enteropathogenic E. coli	2011	Incidence	Rate per 100,000	ETH	Ethiopia	Africa	≥5 years	76398006	1002.61	35.7794	2393.42
E. coli pathotypes	EPEC	Enteropathogenic E. coli	2011	Incidence	Rate per 100,000	ETH	Ethiopia	Africa	All ages	91827677	1221.83	42.3893	2862.33
E. coli pathotypes	EPEC	Enteropathogenic E. coli	2011	Incidence	Rate per 100,000	EUR	European Region	Europe	<5 years	54958381	258.133	3.33668	614.081
E. coli pathotypes	EPEC	Enteropathogenic E. coli	2011	Incidence	Rate per 100,000	EUR	European Region	Europe	≥5 years	844428310	39.6544	0.652117	97.5646
E. coli pathotypes	EPEC	Enteropathogenic E. coli	2011	Incidence	Rate per 100,000	EUR	European Region	Europe	All ages	899386691	53.0049	0.816162	128.576
E. coli pathotypes	EPEC	Enteropathogenic E. coli	2011	Incidence	Rate per 100,000	FIN	Finland	Europe	<5 years	301625	0	0	0
E. coli pathotypes	EPEC	Enteropathogenic E. coli	2011	Incidence	Rate per 100,000	FIN	Finland	Europe	≥5 years	5073641	0	0	0
E. coli pathotypes	EPEC	Enteropathogenic E. coli	2011	Incidence	Rate per 100,000	FIN	Finland	Europe	All ages	5375266	0	0	0
E. coli pathotypes	EPEC	Enteropathogenic E. coli	2011	Incidence	Rate per 100,000	FJI	Fiji	Western Pacific	<5 years	100255	511.91	4.73571	1424.96
E. coli pathotypes	EPEC	Enteropathogenic E. coli	2011	Incidence	Rate per 100,000	FJI	Fiji	Western Pacific	≥5 years	811600	189.218	2.42477	515.181
E. coli pathotypes	EPEC	Enteropathogenic E. coli	2011	Incidence	Rate per 100,000	FJI	Fiji	Western Pacific	All ages	911855	224.696	2.67885	598.505
E. coli pathotypes	EPEC	Enteropathogenic E. coli	2011	Incidence	Rate per 100,000	FRA	France	Europe	<5 years	3908551	0	0	0
E. coli pathotypes	EPEC	Enteropathogenic E. coli	2011	Incidence	Rate per 100,000	FRA	France	Europe	≥5 years	59664109	0	0	0
E. coli pathotypes	EPEC	Enteropathogenic E. coli	2011	Incidence	Rate per 100,000	FRA	France	Europe	All ages	63572660	0	0	0
E. coli pathotypes	EPEC	Enteropathogenic E. coli	2011	Incidence	Rate per 100,000	FSM	Micronesia	Western Pacific	<5 years	12624	365.924	6.7125	894.901
E. coli pathotypes	EPEC	Enteropathogenic E. coli	2011	Incidence	Rate per 100,000	FSM	Micronesia	Western Pacific	≥5 years	94988	160.883	3.93876	404.475
E. coli pathotypes	EPEC	Enteropathogenic E. coli	2011	Incidence	Rate per 100,000	FSM	Micronesia	Western Pacific	All ages	107612	184.937	4.26415	449.597
E. coli pathotypes	EPEC	Enteropathogenic E. coli	2011	Incidence	Rate per 100,000	GAB	Gabon	Africa	<5 years	251657	1354.9	5.58836	3501.87
E. coli pathotypes	EPEC	Enteropathogenic E. coli	2011	Incidence	Rate per 100,000	GAB	Gabon	Africa	≥5 years	1498381	587.807	3.4371	1531.01
E. coli pathotypes	EPEC	Enteropathogenic E. coli	2011	Incidence	Rate per 100,000	GAB	Gabon	Africa	All ages	1750038	698.116	3.74645	1866.33
E. coli pathotypes	EPEC	Enteropathogenic E. coli	2011	Incidence	Rate per 100,000	GBR	United Kingdom	Europe	<5 years	3956066	0	0	0
E. coli pathotypes	EPEC	Enteropathogenic E. coli	2011	Incidence	Rate per 100,000	GBR	United Kingdom	Europe	≥5 years	59310004	0	0	0
E. coli pathotypes	EPEC	Enteropathogenic E. coli	2011	Incidence	Rate per 100,000	GBR	United Kingdom	Europe	All ages	63266070	0	0	0
E. coli pathotypes	EPEC	Enteropathogenic E. coli	2011	Incidence	Rate per 100,000	GEO	Georgia	Europe	<5 years	271155	584.267	5.76968	1405.7
E. coli pathotypes	EPEC	Enteropathogenic E. coli	2011	Incidence	Rate per 100,000	GEO	Georgia	Europe	≥5 years	3611860	105.279	1.38821	274.034
E. coli pathotypes	EPEC	Enteropathogenic E. coli	2011	Incidence	Rate per 100,000	GEO	Georgia	Europe	All ages	3883015	138.727	1.69417	351.335
E. coli pathotypes	EPEC	Enteropathogenic E. coli	2011	Incidence	Rate per 100,000	GHA	Ghana	Africa	<5 years	3775870	1861.12	32.501	5221.84
E. coli pathotypes	EPEC	Enteropathogenic E. coli	2011	Incidence	Rate per 100,000	GHA	Ghana	Africa	≥5 years	22003829	810.905	18.5616	2377.87
E. coli pathotypes	EPEC	Enteropathogenic E. coli	2011	Incidence	Rate per 100,000	GHA	Ghana	Africa	All ages	25779699	964.726	20.6033	2658.29
E. coli pathotypes	EPEC	Enteropathogenic E. coli	2011	Incidence	Rate per 100,000	GIN	Guinea	Africa	<5 years	1783944	1383.23	20.6897	3519.97
E. coli pathotypes	EPEC	Enteropathogenic E. coli	2011	Incidence	Rate per 100,000	GIN	Guinea	Africa	≥5 years	8740736	809.192	15.4757	1833.75
E. coli pathotypes	EPEC	Enteropathogenic E. coli	2011	Incidence	Rate per 100,000	GIN	Guinea	Africa	All ages	10524680	906.491	16.3595	2096.03
E. coli pathotypes	EPEC	Enteropathogenic E. coli	2011	Incidence	Rate per 100,000	GLOBAL	Global	All WHO Member States	<5 years	671227486	1025.41	18.9606	2197.36
E. coli pathotypes	EPEC	Enteropathogenic E. coli	2011	Incidence	Rate per 100,000	GLOBAL	Global	All WHO Member States	≥5 years	6350130222	306.499	6.94564	651.331
E. coli pathotypes	EPEC	Enteropathogenic E. coli	2011	Incidence	Rate per 100,000	GLOBAL	Global	All WHO Member States	All ages	7021357708	375.225	8.09425	793.313
E. coli pathotypes	EPEC	Enteropathogenic E. coli	2011	Incidence	Rate per 100,000	GMB	Gambia	Africa	<5 years	335380	2090.67	38.144	4853.63
E. coli pathotypes	EPEC	Enteropathogenic E. coli	2011	Incidence	Rate per 100,000	GMB	Gambia	Africa	≥5 years	1619300	1028.62	20.8415	2533.88
E. coli pathotypes	EPEC	Enteropathogenic E. coli	2011	Incidence	Rate per 100,000	GMB	Gambia	Africa	All ages	1954680	1210.84	23.8102	2914.82
E. coli pathotypes	EPEC	Enteropathogenic E. coli	2011	Incidence	Rate per 100,000	GNB	Guinea-Bissau	Africa	<5 years	262966	2469.86	70.4783	6683.82
E. coli pathotypes	EPEC	Enteropathogenic E. coli	2011	Incidence	Rate per 100,000	GNB	Guinea-Bissau	Africa	≥5 years	1323786	1518.08	58.0076	4248.24
E. coli pathotypes	EPEC	Enteropathogenic E. coli	2011	Incidence	Rate per 100,000	GNB	Guinea-Bissau	Africa	All ages	1586752	1675.81	60.0743	4602.53
E. coli pathotypes	EPEC	Enteropathogenic E. coli	2011	Incidence	Rate per 100,000	GNQ	Equatorial Guinea	Africa	<5 years	194128	1442.68	16.1275	3509.41
E. coli pathotypes	EPEC	Enteropathogenic E. coli	2011	Incidence	Rate per 100,000	GNQ	Equatorial Guinea	Africa	≥5 years	1022159	725.006	11.1803	1737.7
E. coli pathotypes	EPEC	Enteropathogenic E. coli	2011	Incidence	Rate per 100,000	GNQ	Equatorial Guinea	Africa	All ages	1216287	839.551	11.9699	2044.19
E. coli pathotypes	EPEC	Enteropathogenic E. coli	2011	Incidence	Rate per 100,000	GRC	Greece	Europe	<5 years	557149	0	0	0
E. coli pathotypes	EPEC	Enteropathogenic E. coli	2011	Incidence	Rate per 100,000	GRC	Greece	Europe	≥5 years	10570739	0	0	0
E. coli pathotypes	EPEC	Enteropathogenic E. coli	2011	Incidence	Rate per 100,000	GRC	Greece	Europe	All ages	11127888	0	0	0
E. coli pathotypes	EPEC	Enteropathogenic E. coli	2011	Incidence	Rate per 100,000	GRD	Grenada	Americas	<5 years	8803	241.639	3.39413	627.413
E. coli pathotypes	EPEC	Enteropathogenic E. coli	2011	Incidence	Rate per 100,000	GRD	Grenada	Americas	≥5 years	102940	258.138	5.23889	675.682
E. coli pathotypes	EPEC	Enteropathogenic E. coli	2011	Incidence	Rate per 100,000	GRD	Grenada	Americas	All ages	111743	256.839	5.09357	659.728
E. coli pathotypes	EPEC	Enteropathogenic E. coli	2011	Incidence	Rate per 100,000	GTM	Guatemala	Americas	<5 years	1932712	437.875	12.5121	1101.15
E. coli pathotypes	EPEC	Enteropathogenic E. coli	2011	Incidence	Rate per 100,000	GTM	Guatemala	Americas	≥5 years	12711765	205.838	7.08805	534.617
E. coli pathotypes	EPEC	Enteropathogenic E. coli	2011	Incidence	Rate per 100,000	GTM	Guatemala	Americas	All ages	14644477	236.461	8.1718	612.147
E. coli pathotypes	EPEC	Enteropathogenic E. coli	2011	Incidence	Rate per 100,000	GUY	Guyana	Americas	<5 years	77869	0	0	0
E. coli pathotypes	EPEC	Enteropathogenic E. coli	2011	Incidence	Rate per 100,000	GUY	Guyana	Americas	≥5 years	669888	0	0	0
E. coli pathotypes	EPEC	Enteropathogenic E. coli	2011	Incidence	Rate per 100,000	GUY	Guyana	Americas	All ages	747757	0	0	0
E. coli pathotypes	EPEC	Enteropathogenic E. coli	2011	Incidence	Rate per 100,000	HND	Honduras	Americas	<5 years	1074883	378.455	7.40211	952.662
E. coli pathotypes	EPEC	Enteropathogenic E. coli	2011	Incidence	Rate per 100,000	HND	Honduras	Americas	≥5 years	7378447	191.081	3.97628	501.494
E. coli pathotypes	EPEC	Enteropathogenic E. coli	2011	Incidence	Rate per 100,000	HND	Honduras	Americas	All ages	8453330	214.907	4.4119	559.716
E. coli pathotypes	EPEC	Enteropathogenic E. coli	2011	Incidence	Rate per 100,000	HRV	Croatia	Europe	<5 years	213096	0	0	0
E. coli pathotypes	EPEC	Enteropathogenic E. coli	2011	Incidence	Rate per 100,000	HRV	Croatia	Europe	≥5 years	4081781	0	0	0
E. coli pathotypes	EPEC	Enteropathogenic E. coli	2011	Incidence	Rate per 100,000	HRV	Croatia	Europe	All ages	4294877	0	0	0
E. coli pathotypes	EPEC	Enteropathogenic E. coli	2011	Incidence	Rate per 100,000	HTI	Haiti	Americas	<5 years	1232457	561.271	11.5965	1467.49
E. coli pathotypes	EPEC	Enteropathogenic E. coli	2011	Incidence	Rate per 100,000	HTI	Haiti	Americas	≥5 years	8604608	220.927	5.42299	629.744
E. coli pathotypes	EPEC	Enteropathogenic E. coli	2011	Incidence	Rate per 100,000	HTI	Haiti	Americas	All ages	9837065	263.568	6.28398	724.136
E. coli pathotypes	EPEC	Enteropathogenic E. coli	2011	Incidence	Rate per 100,000	HUN	Hungary	Europe	<5 years	482504	0	0	0
E. coli pathotypes	EPEC	Enteropathogenic E. coli	2011	Incidence	Rate per 100,000	HUN	Hungary	Europe	≥5 years	9482465	0	0	0
E. coli pathotypes	EPEC	Enteropathogenic E. coli	2011	Incidence	Rate per 100,000	HUN	Hungary	Europe	All ages	9964969	0	0	0
E. coli pathotypes	EPEC	Enteropathogenic E. coli	2011	Incidence	Rate per 100,000	IDN	Indonesia	South-East Asia	<5 years	23966924	1759.53	39.249	4568.73
E. coli pathotypes	EPEC	Enteropathogenic E. coli	2011	Incidence	Rate per 100,000	IDN	Indonesia	South-East Asia	≥5 years	223890079	328.329	8.51083	855.613
E. coli pathotypes	EPEC	Enteropathogenic E. coli	2011	Incidence	Rate per 100,000	IDN	Indonesia	South-East Asia	All ages	247857003	466.721	11.8962	1206.48
E. coli pathotypes	EPEC	Enteropathogenic E. coli	2011	Incidence	Rate per 100,000	IND	India	South-East Asia	<5 years	128749407	926.455	12.9206	2045.8
E. coli pathotypes	EPEC	Enteropathogenic E. coli	2011	Incidence	Rate per 100,000	IND	India	South-East Asia	≥5 years	1123702758	640.783	11.8752	1468.07
E. coli pathotypes	EPEC	Enteropathogenic E. coli	2011	Incidence	Rate per 100,000	IND	India	South-East Asia	All ages	1252452165	670.149	11.9827	1530.88
E. coli pathotypes	EPEC	Enteropathogenic E. coli	2011	Incidence	Rate per 100,000	IRL	Ireland	Europe	<5 years	353445	0	0	0
E. coli pathotypes	EPEC	Enteropathogenic E. coli	2011	Incidence	Rate per 100,000	IRL	Ireland	Europe	≥5 years	4216194	0	0	0
E. coli pathotypes	EPEC	Enteropathogenic E. coli	2011	Incidence	Rate per 100,000	IRL	Ireland	Europe	All ages	4569639	0	0	0
E. coli pathotypes	EPEC	Enteropathogenic E. coli	2011	Incidence	Rate per 100,000	IRN	Iran	Eastern Mediterranean	<5 years	6504147	434.083	6.09982	1147.57
E. coli pathotypes	EPEC	Enteropathogenic E. coli	2011	Incidence	Rate per 100,000	IRN	Iran	Eastern Mediterranean	≥5 years	71400479	147.026	2.79273	367.667
E. coli pathotypes	EPEC	Enteropathogenic E. coli	2011	Incidence	Rate per 100,000	IRN	Iran	Eastern Mediterranean	All ages	77904626	170.992	3.06883	430.736
E. coli pathotypes	EPEC	Enteropathogenic E. coli	2011	Incidence	Rate per 100,000	IRQ	Iraq	Eastern Mediterranean	<5 years	4862303	1021.76	18.649	2407.77
E. coli pathotypes	EPEC	Enteropathogenic E. coli	2011	Incidence	Rate per 100,000	IRQ	Iraq	Eastern Mediterranean	≥5 years	26682638	247.359	5.90869	588.1
E. coli pathotypes	EPEC	Enteropathogenic E. coli	2011	Incidence	Rate per 100,000	IRQ	Iraq	Eastern Mediterranean	All ages	31544941	366.724	7.87246	856.375
E. coli pathotypes	EPEC	Enteropathogenic E. coli	2011	Incidence	Rate per 100,000	ISL	Iceland	Europe	<5 years	23616	0	0	0
E. coli pathotypes	EPEC	Enteropathogenic E. coli	2011	Incidence	Rate per 100,000	ISL	Iceland	Europe	≥5 years	294956	0	0	0
E. coli pathotypes	EPEC	Enteropathogenic E. coli	2011	Incidence	Rate per 100,000	ISL	Iceland	Europe	All ages	318572	0	0	0
E. coli pathotypes	EPEC	Enteropathogenic E. coli	2011	Incidence	Rate per 100,000	ISR	Israel	Europe	<5 years	756242	0	0	0
E. coli pathotypes	EPEC	Enteropathogenic E. coli	2011	Incidence	Rate per 100,000	ISR	Israel	Europe	≥5 years	6648462	0	0	0
E. coli pathotypes	EPEC	Enteropathogenic E. coli	2011	Incidence	Rate per 100,000	ISR	Israel	Europe	All ages	7404704	0	0	0
E. coli pathotypes	EPEC	Enteropathogenic E. coli	2011	Incidence	Rate per 100,000	ITA	Italy	Europe	<5 years	2824503	0	0	0
E. coli pathotypes	EPEC	Enteropathogenic E. coli	2011	Incidence	Rate per 100,000	ITA	Italy	Europe	≥5 years	57466646	0	0	0
E. coli pathotypes	EPEC	Enteropathogenic E. coli	2011	Incidence	Rate per 100,000	ITA	Italy	Europe	All ages	60291149	0	0	0
E. coli pathotypes	EPEC	Enteropathogenic E. coli	2011	Incidence	Rate per 100,000	JAM	Jamaica	Americas	<5 years	220896	206.518	2.97204	531.624
E. coli pathotypes	EPEC	Enteropathogenic E. coli	2011	Incidence	Rate per 100,000	JAM	Jamaica	Americas	≥5 years	2533566	115.88	2.28484	305.717
E. coli pathotypes	EPEC	Enteropathogenic E. coli	2011	Incidence	Rate per 100,000	JAM	Jamaica	Americas	All ages	2754462	123.148	2.34274	322.35
E. coli pathotypes	EPEC	Enteropathogenic E. coli	2011	Incidence	Rate per 100,000	JOR	Jordan	Eastern Mediterranean	<5 years	961275	721.177	12.7627	1697.04
E. coli pathotypes	EPEC	Enteropathogenic E. coli	2011	Incidence	Rate per 100,000	JOR	Jordan	Eastern Mediterranean	≥5 years	6427077	214.345	4.85441	502.083
E. coli pathotypes	EPEC	Enteropathogenic E. coli	2011	Incidence	Rate per 100,000	JOR	Jordan	Eastern Mediterranean	All ages	7388352	280.287	5.88333	641.54
E. coli pathotypes	EPEC	Enteropathogenic E. coli	2011	Incidence	Rate per 100,000	JPN	Japan	Western Pacific	<5 years	5421907	0	0	0
E. coli pathotypes	EPEC	Enteropathogenic E. coli	2011	Incidence	Rate per 100,000	JPN	Japan	Western Pacific	≥5 years	122746823	0	0	0
E. coli pathotypes	EPEC	Enteropathogenic E. coli	2011	Incidence	Rate per 100,000	JPN	Japan	Western Pacific	All ages	128168730	0	0	0
E. coli pathotypes	EPEC	Enteropathogenic E. coli	2011	Incidence	Rate per 100,000	KAZ	Kazakhstan	Europe	<5 years	1772327	239.083	2.24349	588.192
E. coli pathotypes	EPEC	Enteropathogenic E. coli	2011	Incidence	Rate per 100,000	KAZ	Kazakhstan	Europe	≥5 years	15176312	51.3246	0.6304	138.738
E. coli pathotypes	EPEC	Enteropathogenic E. coli	2011	Incidence	Rate per 100,000	KAZ	Kazakhstan	Europe	All ages	16948639	70.9586	0.799081	181.515
E. coli pathotypes	EPEC	Enteropathogenic E. coli	2011	Incidence	Rate per 100,000	KEN	Kenya	Africa	<5 years	7009750	1684.9	19.5709	3919.67
E. coli pathotypes	EPEC	Enteropathogenic E. coli	2011	Incidence	Rate per 100,000	KEN	Kenya	Africa	≥5 years	35178169	971.078	14.6495	2254.63
E. coli pathotypes	EPEC	Enteropathogenic E. coli	2011	Incidence	Rate per 100,000	KEN	Kenya	Africa	All ages	42187919	1089.68	15.4673	2541.51
E. coli pathotypes	EPEC	Enteropathogenic E. coli	2011	Incidence	Rate per 100,000	KGZ	Kyrgyzstan	Europe	<5 years	637640	396.304	8.86596	955.403
E. coli pathotypes	EPEC	Enteropathogenic E. coli	2011	Incidence	Rate per 100,000	KGZ	Kyrgyzstan	Europe	≥5 years	4905617	63.8359	1.4277	173.804
E. coli pathotypes	EPEC	Enteropathogenic E. coli	2011	Incidence	Rate per 100,000	KGZ	Kyrgyzstan	Europe	All ages	5543257	102.08	2.28332	261.208
E. coli pathotypes	EPEC	Enteropathogenic E. coli	2011	Incidence	Rate per 100,000	KHM	Cambodia	Western Pacific	<5 years	1715865	1188.27	19.0116	3645.16
E. coli pathotypes	EPEC	Enteropathogenic E. coli	2011	Incidence	Rate per 100,000	KHM	Cambodia	Western Pacific	≥5 years	12896104	209.032	4.37535	657.351
E. coli pathotypes	EPEC	Enteropathogenic E. coli	2011	Incidence	Rate per 100,000	KHM	Cambodia	Western Pacific	All ages	14611969	324.023	6.09406	1020.01
E. coli pathotypes	EPEC	Enteropathogenic E. coli	2011	Incidence	Rate per 100,000	KIR	Kiribati	Western Pacific	<5 years	14988	591.99	9.2593	1497.06
E. coli pathotypes	EPEC	Enteropathogenic E. coli	2011	Incidence	Rate per 100,000	KIR	Kiribati	Western Pacific	≥5 years	94813	290.226	6.38922	707.811
E. coli pathotypes	EPEC	Enteropathogenic E. coli	2011	Incidence	Rate per 100,000	KIR	Kiribati	Western Pacific	All ages	109801	331.417	6.78099	800.132
E. coli pathotypes	EPEC	Enteropathogenic E. coli	2011	Incidence	Rate per 100,000	KNA	Saint Kitts and Nevis	Americas	<5 years	3190	0	0	0
E. coli pathotypes	EPEC	Enteropathogenic E. coli	2011	Incidence	Rate per 100,000	KNA	Saint Kitts and Nevis	Americas	≥5 years	43568	0	0	0
E. coli pathotypes	EPEC	Enteropathogenic E. coli	2011	Incidence	Rate per 100,000	KNA	Saint Kitts and Nevis	Americas	All ages	46758	0	0	0
E. coli pathotypes	EPEC	Enteropathogenic E. coli	2011	Incidence	Rate per 100,000	KOR	South Korea	Western Pacific	<5 years	2275561	0	0	0
E. coli pathotypes	EPEC	Enteropathogenic E. coli	2011	Incidence	Rate per 100,000	KOR	South Korea	Western Pacific	≥5 years	46617576	0	0	0
E. coli pathotypes	EPEC	Enteropathogenic E. coli	2011	Incidence	Rate per 100,000	KOR	South Korea	Western Pacific	All ages	48893137	0	0	0
E. coli pathotypes	EPEC	Enteropathogenic E. coli	2011	Incidence	Rate per 100,000	KWT	Kuwait	Eastern Mediterranean	<5 years	266999	0	0	0
E. coli pathotypes	EPEC	Enteropathogenic E. coli	2011	Incidence	Rate per 100,000	KWT	Kuwait	Eastern Mediterranean	≥5 years	2752081	0	0	0
E. coli pathotypes	EPEC	Enteropathogenic E. coli	2011	Incidence	Rate per 100,000	KWT	Kuwait	Eastern Mediterranean	All ages	3019080	0	0	0
E. coli pathotypes	EPEC	Enteropathogenic E. coli	2011	Incidence	Rate per 100,000	LAO	Laos	Western Pacific	<5 years	776723	926.779	15.2392	2246.24
E. coli pathotypes	EPEC	Enteropathogenic E. coli	2011	Incidence	Rate per 100,000	LAO	Laos	Western Pacific	≥5 years	5603706	171.742	3.74329	415.743
E. coli pathotypes	EPEC	Enteropathogenic E. coli	2011	Incidence	Rate per 100,000	LAO	Laos	Western Pacific	All ages	6380429	263.657	5.14275	641.107
E. coli pathotypes	EPEC	Enteropathogenic E. coli	2011	Incidence	Rate per 100,000	LBN	Lebanon	Eastern Mediterranean	<5 years	437306	1016.12	20.0951	2676.16
E. coli pathotypes	EPEC	Enteropathogenic E. coli	2011	Incidence	Rate per 100,000	LBN	Lebanon	Eastern Mediterranean	≥5 years	4619832	257.165	5.71081	699.159
E. coli pathotypes	EPEC	Enteropathogenic E. coli	2011	Incidence	Rate per 100,000	LBN	Lebanon	Eastern Mediterranean	All ages	5057138	322.794	7.18096	849.221
E. coli pathotypes	EPEC	Enteropathogenic E. coli	2011	Incidence	Rate per 100,000	LBR	Liberia	Africa	<5 years	689774	2826.69	79.9766	7014.28
E. coli pathotypes	EPEC	Enteropathogenic E. coli	2011	Incidence	Rate per 100,000	LBR	Liberia	Africa	≥5 years	3427671	1348.79	49.7055	3202.08
E. coli pathotypes	EPEC	Enteropathogenic E. coli	2011	Incidence	Rate per 100,000	LBR	Liberia	Africa	All ages	4117445	1596.38	54.7767	3714.98
E. coli pathotypes	EPEC	Enteropathogenic E. coli	2011	Incidence	Rate per 100,000	LBY	Libya	Eastern Mediterranean	<5 years	723679	555.596	12.2022	1563.52
E. coli pathotypes	EPEC	Enteropathogenic E. coli	2011	Incidence	Rate per 100,000	LBY	Libya	Eastern Mediterranean	≥5 years	5840430	201.686	5.62605	564.717
E. coli pathotypes	EPEC	Enteropathogenic E. coli	2011	Incidence	Rate per 100,000	LBY	Libya	Eastern Mediterranean	All ages	6564109	240.704	6.46511	693.858
E. coli pathotypes	EPEC	Enteropathogenic E. coli	2011	Incidence	Rate per 100,000	LCA	Saint Lucia	Americas	<5 years	12255	266.103	3.76697	675.99
E. coli pathotypes	EPEC	Enteropathogenic E. coli	2011	Incidence	Rate per 100,000	LCA	Saint Lucia	Americas	≥5 years	159151	193.603	3.96377	506.43
E. coli pathotypes	EPEC	Enteropathogenic E. coli	2011	Incidence	Rate per 100,000	LCA	Saint Lucia	Americas	All ages	171406	198.787	3.95059	521.979
E. coli pathotypes	EPEC	Enteropathogenic E. coli	2011	Incidence	Rate per 100,000	LKA	Sri Lanka	South-East Asia	<5 years	1825866	768.597	9.26653	1804.89
E. coli pathotypes	EPEC	Enteropathogenic E. coli	2011	Incidence	Rate per 100,000	LKA	Sri Lanka	South-East Asia	≥5 years	19116362	240.945	3.92257	584.753
E. coli pathotypes	EPEC	Enteropathogenic E. coli	2011	Incidence	Rate per 100,000	LKA	Sri Lanka	South-East Asia	All ages	20942228	286.948	4.38849	673.535
E. coli pathotypes	EPEC	Enteropathogenic E. coli	2011	Incidence	Rate per 100,000	LSO	Lesotho	Africa	<5 years	261993	1251.63	17.9732	3038.45
E. coli pathotypes	EPEC	Enteropathogenic E. coli	2011	Incidence	Rate per 100,000	LSO	Lesotho	Africa	≥5 years	1742257	966.723	19.3623	2183.79
E. coli pathotypes	EPEC	Enteropathogenic E. coli	2011	Incidence	Rate per 100,000	LSO	Lesotho	Africa	All ages	2004250	1003.97	19.1807	2265.3
E. coli pathotypes	EPEC	Enteropathogenic E. coli	2011	Incidence	Rate per 100,000	LTU	Lithuania	Europe	<5 years	147642	0	0	0
E. coli pathotypes	EPEC	Enteropathogenic E. coli	2011	Incidence	Rate per 100,000	LTU	Lithuania	Europe	≥5 years	2905453	0	0	0
E. coli pathotypes	EPEC	Enteropathogenic E. coli	2011	Incidence	Rate per 100,000	LTU	Lithuania	Europe	All ages	3053095	0	0	0
E. coli pathotypes	EPEC	Enteropathogenic E. coli	2011	Incidence	Rate per 100,000	LUX	Luxembourg	Europe	<5 years	29318	0	0	0
E. coli pathotypes	EPEC	Enteropathogenic E. coli	2011	Incidence	Rate per 100,000	LUX	Luxembourg	Europe	≥5 years	483000	0	0	0
E. coli pathotypes	EPEC	Enteropathogenic E. coli	2011	Incidence	Rate per 100,000	LUX	Luxembourg	Europe	All ages	512318	0	0	0
E. coli pathotypes	EPEC	Enteropathogenic E. coli	2011	Incidence	Rate per 100,000	LVA	Latvia	Europe	<5 years	107864	0	0	0
E. coli pathotypes	EPEC	Enteropathogenic E. coli	2011	Incidence	Rate per 100,000	LVA	Latvia	Europe	≥5 years	1966920	0	0	0
E. coli pathotypes	EPEC	Enteropathogenic E. coli	2011	Incidence	Rate per 100,000	LVA	Latvia	Europe	All ages	2074784	0	0	0
E. coli pathotypes	EPEC	Enteropathogenic E. coli	2011	Incidence	Rate per 100,000	MAR	Morocco	Eastern Mediterranean	<5 years	3339262	906.697	12.0843	2478.7
E. coli pathotypes	EPEC	Enteropathogenic E. coli	2011	Incidence	Rate per 100,000	MAR	Morocco	Eastern Mediterranean	≥5 years	29350401	157.492	2.35352	418.934
E. coli pathotypes	EPEC	Enteropathogenic E. coli	2011	Incidence	Rate per 100,000	MAR	Morocco	Eastern Mediterranean	All ages	32689663	234.023	3.35988	607.759
E. coli pathotypes	EPEC	Enteropathogenic E. coli	2011	Incidence	Rate per 100,000	MCO	Monaco	Europe	<5 years	1490	0	0	0
E. coli pathotypes	EPEC	Enteropathogenic E. coli	2011	Incidence	Rate per 100,000	MCO	Monaco	Europe	≥5 years	32070	0	0	0
E. coli pathotypes	EPEC	Enteropathogenic E. coli	2011	Incidence	Rate per 100,000	MCO	Monaco	Europe	All ages	33560	0	0	0
E. coli pathotypes	EPEC	Enteropathogenic E. coli	2011	Incidence	Rate per 100,000	MDA	Moldova	Europe	<5 years	218419	712.445	6.91725	1702.18
E. coli pathotypes	EPEC	Enteropathogenic E. coli	2011	Incidence	Rate per 100,000	MDA	Moldova	Europe	≥5 years	3376281	63.4782	0.783159	169.471
E. coli pathotypes	EPEC	Enteropathogenic E. coli	2011	Incidence	Rate per 100,000	MDA	Moldova	Europe	All ages	3594700	102.91	1.15587	258.745
E. coli pathotypes	EPEC	Enteropathogenic E. coli	2011	Incidence	Rate per 100,000	MDG	Madagascar	Africa	<5 years	3692575	2402.07	56.3077	6426.9
E. coli pathotypes	EPEC	Enteropathogenic E. coli	2011	Incidence	Rate per 100,000	MDG	Madagascar	Africa	≥5 years	18810546	1246.33	34.1768	3402.52
E. coli pathotypes	EPEC	Enteropathogenic E. coli	2011	Incidence	Rate per 100,000	MDG	Madagascar	Africa	All ages	22503121	1435.97	38.3611	4018.96
E. coli pathotypes	EPEC	Enteropathogenic E. coli	2011	Incidence	Rate per 100,000	MDV	Maldives	South-East Asia	<5 years	32934	1325.78	30.013	3436.07
E. coli pathotypes	EPEC	Enteropathogenic E. coli	2011	Incidence	Rate per 100,000	MDV	Maldives	South-East Asia	≥5 years	334217	263.501	6.8129	719.642
E. coli pathotypes	EPEC	Enteropathogenic E. coli	2011	Incidence	Rate per 100,000	MDV	Maldives	South-East Asia	All ages	367151	358.79	9.39394	944.688
E. coli pathotypes	EPEC	Enteropathogenic E. coli	2011	Incidence	Rate per 100,000	MEX	Mexico	Americas	<5 years	11291267	192.329	2.36532	519.219
E. coli pathotypes	EPEC	Enteropathogenic E. coli	2011	Incidence	Rate per 100,000	MEX	Mexico	Americas	≥5 years	103141586	55.2207	0.804371	140.905
E. coli pathotypes	EPEC	Enteropathogenic E. coli	2011	Incidence	Rate per 100,000	MEX	Mexico	Americas	All ages	114432853	68.7494	0.959647	173.8
E. coli pathotypes	EPEC	Enteropathogenic E. coli	2011	Incidence	Rate per 100,000	MHL	Marshall Islands	Western Pacific	<5 years	7562	352.685	3.57453	931.264
E. coli pathotypes	EPEC	Enteropathogenic E. coli	2011	Incidence	Rate per 100,000	MHL	Marshall Islands	Western Pacific	≥5 years	44508	158.589	2.24526	408.846
E. coli pathotypes	EPEC	Enteropathogenic E. coli	2011	Incidence	Rate per 100,000	MHL	Marshall Islands	Western Pacific	All ages	52070	186.777	2.43831	492.309
E. coli pathotypes	EPEC	Enteropathogenic E. coli	2011	Incidence	Rate per 100,000	MKD	North Macedonia	Europe	<5 years	120629	359.883	3.44523	861.101
E. coli pathotypes	EPEC	Enteropathogenic E. coli	2011	Incidence	Rate per 100,000	MKD	North Macedonia	Europe	≥5 years	1926182	13.2172	0.159498	35.3837
E. coli pathotypes	EPEC	Enteropathogenic E. coli	2011	Incidence	Rate per 100,000	MKD	North Macedonia	Europe	All ages	2046811	33.648	0.353143	83.5265
E. coli pathotypes	EPEC	Enteropathogenic E. coli	2011	Incidence	Rate per 100,000	MLI	Mali	Africa	<5 years	3145492	2580.04	67.9757	6548.32
E. coli pathotypes	EPEC	Enteropathogenic E. coli	2011	Incidence	Rate per 100,000	MLI	Mali	Africa	≥5 years	13059692	1625.54	55.5256	4245.89
E. coli pathotypes	EPEC	Enteropathogenic E. coli	2011	Incidence	Rate per 100,000	MLI	Mali	Africa	All ages	16205184	1810.81	58.9874	4590.61
E. coli pathotypes	EPEC	Enteropathogenic E. coli	2011	Incidence	Rate per 100,000	MLT	Malta	Europe	<5 years	20281	0	0	0
E. coli pathotypes	EPEC	Enteropathogenic E. coli	2011	Incidence	Rate per 100,000	MLT	Malta	Europe	≥5 years	403309	0	0	0
E. coli pathotypes	EPEC	Enteropathogenic E. coli	2011	Incidence	Rate per 100,000	MLT	Malta	Europe	All ages	423590	0	0	0
E. coli pathotypes	EPEC	Enteropathogenic E. coli	2011	Incidence	Rate per 100,000	MMR	Myanmar	South-East Asia	<5 years	4507875	1337.33	17.4697	3030.17
E. coli pathotypes	EPEC	Enteropathogenic E. coli	2011	Incidence	Rate per 100,000	MMR	Myanmar	South-East Asia	≥5 years	44707149	202.938	3.44654	481.71
E. coli pathotypes	EPEC	Enteropathogenic E. coli	2011	Incidence	Rate per 100,000	MMR	Myanmar	South-East Asia	All ages	49215024	306.843	4.731	724.904
E. coli pathotypes	EPEC	Enteropathogenic E. coli	2011	Incidence	Rate per 100,000	MNE	Montenegro	Europe	<5 years	39525	250.48	2.41186	612.435
E. coli pathotypes	EPEC	Enteropathogenic E. coli	2011	Incidence	Rate per 100,000	MNE	Montenegro	Europe	≥5 years	592392	10.2861	0.122162	27.312
E. coli pathotypes	EPEC	Enteropathogenic E. coli	2011	Incidence	Rate per 100,000	MNE	Montenegro	Europe	All ages	631917	25.3097	0.265377	62.6682
E. coli pathotypes	EPEC	Enteropathogenic E. coli	2011	Incidence	Rate per 100,000	MNG	Mongolia	Western Pacific	<5 years	299492	273.976	4.34543	671.378
E. coli pathotypes	EPEC	Enteropathogenic E. coli	2011	Incidence	Rate per 100,000	MNG	Mongolia	Western Pacific	≥5 years	2421947	23.5093	0.454528	62.115
E. coli pathotypes	EPEC	Enteropathogenic E. coli	2011	Incidence	Rate per 100,000	MNG	Mongolia	Western Pacific	All ages	2721439	51.073	0.882718	125.332
E. coli pathotypes	EPEC	Enteropathogenic E. coli	2011	Incidence	Rate per 100,000	MOZ	Mozambique	Africa	<5 years	4166881	1742.87	43.5948	3939.56
E. coli pathotypes	EPEC	Enteropathogenic E. coli	2011	Incidence	Rate per 100,000	MOZ	Mozambique	Africa	≥5 years	19143328	899.386	25.103	2238.02
E. coli pathotypes	EPEC	Enteropathogenic E. coli	2011	Incidence	Rate per 100,000	MOZ	Mozambique	Africa	All ages	23310209	1050.16	28.4086	2550.89
E. coli pathotypes	EPEC	Enteropathogenic E. coli	2011	Incidence	Rate per 100,000	MRT	Mauritania	Africa	<5 years	597040	2051.06	30.5836	5074.78
E. coli pathotypes	EPEC	Enteropathogenic E. coli	2011	Incidence	Rate per 100,000	MRT	Mauritania	Africa	≥5 years	2848548	1027.83	19.6231	2340.2
E. coli pathotypes	EPEC	Enteropathogenic E. coli	2011	Incidence	Rate per 100,000	MRT	Mauritania	Africa	All ages	3445588	1205.13	21.5223	2802.92
E. coli pathotypes	EPEC	Enteropathogenic E. coli	2011	Incidence	Rate per 100,000	MUS	Mauritius	Africa	<5 years	78696	1614.34	17.267	3872.7
E. coli pathotypes	EPEC	Enteropathogenic E. coli	2011	Incidence	Rate per 100,000	MUS	Mauritius	Africa	≥5 years	1205784	343.834	4.73201	827.742
E. coli pathotypes	EPEC	Enteropathogenic E. coli	2011	Incidence	Rate per 100,000	MUS	Mauritius	Africa	All ages	1284480	421.673	5.49999	1038.18
E. coli pathotypes	EPEC	Enteropathogenic E. coli	2011	Incidence	Rate per 100,000	MWI	Malawi	Africa	<5 years	2741036	2901.48	53.1616	7894.85
E. coli pathotypes	EPEC	Enteropathogenic E. coli	2011	Incidence	Rate per 100,000	MWI	Malawi	Africa	≥5 years	12302996	1199.57	29.0443	3194.33
E. coli pathotypes	EPEC	Enteropathogenic E. coli	2011	Incidence	Rate per 100,000	MWI	Malawi	Africa	All ages	15044032	1509.66	33.4385	4018.74
E. coli pathotypes	EPEC	Enteropathogenic E. coli	2011	Incidence	Rate per 100,000	MYS	Malaysia	Western Pacific	<5 years	2521078	413.093	3.63797	1147.99
E. coli pathotypes	EPEC	Enteropathogenic E. coli	2011	Incidence	Rate per 100,000	MYS	Malaysia	Western Pacific	≥5 years	26393412	192.903	2.43745	505.555
E. coli pathotypes	EPEC	Enteropathogenic E. coli	2011	Incidence	Rate per 100,000	MYS	Malaysia	Western Pacific	All ages	28914490	212.102	2.54213	564.169
E. coli pathotypes	EPEC	Enteropathogenic E. coli	2011	Incidence	Rate per 100,000	NAM	Namibia	Africa	<5 years	288077	1382.38	16.3755	3341.05
E. coli pathotypes	EPEC	Enteropathogenic E. coli	2011	Incidence	Rate per 100,000	NAM	Namibia	Africa	≥5 years	1838502	1074.68	16.6133	2575.46
E. coli pathotypes	EPEC	Enteropathogenic E. coli	2011	Incidence	Rate per 100,000	NAM	Namibia	Africa	All ages	2126579	1116.36	16.5811	2687.66
E. coli pathotypes	EPEC	Enteropathogenic E. coli	2011	Incidence	Rate per 100,000	NER	Niger	Africa	<5 years	3439186	2766.08	76.9485	6832.01
E. coli pathotypes	EPEC	Enteropathogenic E. coli	2011	Incidence	Rate per 100,000	NER	Niger	Africa	≥5 years	13417981	1137.43	41.7544	2716.91
E. coli pathotypes	EPEC	Enteropathogenic E. coli	2011	Incidence	Rate per 100,000	NER	Niger	Africa	All ages	16857167	1469.71	48.9347	3430.33
E. coli pathotypes	EPEC	Enteropathogenic E. coli	2011	Incidence	Rate per 100,000	NGA	Nigeria	Africa	<5 years	30130447	1672.83	11.8487	4322.06
E. coli pathotypes	EPEC	Enteropathogenic E. coli	2011	Incidence	Rate per 100,000	NGA	Nigeria	Africa	≥5 years	138851010	720.685	7.44363	1832.5
E. coli pathotypes	EPEC	Enteropathogenic E. coli	2011	Incidence	Rate per 100,000	NGA	Nigeria	Africa	All ages	168981457	890.458	8.22908	2280.51
E. coli pathotypes	EPEC	Enteropathogenic E. coli	2011	Incidence	Rate per 100,000	NIC	Nicaragua	Americas	<5 years	671999	225.697	5.07704	650.831
E. coli pathotypes	EPEC	Enteropathogenic E. coli	2011	Incidence	Rate per 100,000	NIC	Nicaragua	Americas	≥5 years	5106153	89.8316	3.02915	256.823
E. coli pathotypes	EPEC	Enteropathogenic E. coli	2011	Incidence	Rate per 100,000	NIC	Nicaragua	Americas	All ages	5778152	105.633	3.30949	295.693
E. coli pathotypes	EPEC	Enteropathogenic E. coli	2011	Incidence	Rate per 100,000	NIU	Niue	Western Pacific	<5 years	159	0	0	0
E. coli pathotypes	EPEC	Enteropathogenic E. coli	2011	Incidence	Rate per 100,000	NIU	Niue	Western Pacific	≥5 years	1601	0	0	0
E. coli pathotypes	EPEC	Enteropathogenic E. coli	2011	Incidence	Rate per 100,000	NIU	Niue	Western Pacific	All ages	1760	0	0	0
E. coli pathotypes	EPEC	Enteropathogenic E. coli	2011	Incidence	Rate per 100,000	NLD	Netherlands	Europe	<5 years	932890	0	0	0
E. coli pathotypes	EPEC	Enteropathogenic E. coli	2011	Incidence	Rate per 100,000	NLD	Netherlands	Europe	≥5 years	15879779	0	0	0
E. coli pathotypes	EPEC	Enteropathogenic E. coli	2011	Incidence	Rate per 100,000	NLD	Netherlands	Europe	All ages	16812669	0	0	0
E. coli pathotypes	EPEC	Enteropathogenic E. coli	2011	Incidence	Rate per 100,000	NOR	Norway	Europe	<5 years	308828	0	0	0
E. coli pathotypes	EPEC	Enteropathogenic E. coli	2011	Incidence	Rate per 100,000	NOR	Norway	Europe	≥5 years	4611375	0	0	0
E. coli pathotypes	EPEC	Enteropathogenic E. coli	2011	Incidence	Rate per 100,000	NOR	Norway	Europe	All ages	4920203	0	0	0
E. coli pathotypes	EPEC	Enteropathogenic E. coli	2011	Incidence	Rate per 100,000	NPL	Nepal	South-East Asia	<5 years	3044464	985.5	16.1233	2458.39
E. coli pathotypes	EPEC	Enteropathogenic E. coli	2011	Incidence	Rate per 100,000	NPL	Nepal	South-East Asia	≥5 years	24378824	443.82	8.82318	1135.22
E. coli pathotypes	EPEC	Enteropathogenic E. coli	2011	Incidence	Rate per 100,000	NPL	Nepal	South-East Asia	All ages	27423288	503.956	9.63363	1260.99
E. coli pathotypes	EPEC	Enteropathogenic E. coli	2011	Incidence	Rate per 100,000	NRU	Nauru	Western Pacific	<5 years	1531	0	0	0
E. coli pathotypes	EPEC	Enteropathogenic E. coli	2011	Incidence	Rate per 100,000	NRU	Nauru	Western Pacific	≥5 years	8528	0	0	0
E. coli pathotypes	EPEC	Enteropathogenic E. coli	2011	Incidence	Rate per 100,000	NRU	Nauru	Western Pacific	All ages	10059	0	0	0
E. coli pathotypes	EPEC	Enteropathogenic E. coli	2011	Incidence	Rate per 100,000	NZL	New Zealand	Western Pacific	<5 years	315917	0	0	0
E. coli pathotypes	EPEC	Enteropathogenic E. coli	2011	Incidence	Rate per 100,000	NZL	New Zealand	Western Pacific	≥5 years	4052490	0	0	0
E. coli pathotypes	EPEC	Enteropathogenic E. coli	2011	Incidence	Rate per 100,000	NZL	New Zealand	Western Pacific	All ages	4368407	0	0	0
E. coli pathotypes	EPEC	Enteropathogenic E. coli	2011	Incidence	Rate per 100,000	OMN	Oman	Eastern Mediterranean	<5 years	296217	0	0	0
E. coli pathotypes	EPEC	Enteropathogenic E. coli	2011	Incidence	Rate per 100,000	OMN	Oman	Eastern Mediterranean	≥5 years	2504398	0	0	0
E. coli pathotypes	EPEC	Enteropathogenic E. coli	2011	Incidence	Rate per 100,000	OMN	Oman	Eastern Mediterranean	All ages	2800615	0	0	0
E. coli pathotypes	EPEC	Enteropathogenic E. coli	2011	Incidence	Rate per 100,000	PAK	Pakistan	Eastern Mediterranean	<5 years	29197973	2583.76	43.3147	6775.17
E. coli pathotypes	EPEC	Enteropathogenic E. coli	2011	Incidence	Rate per 100,000	PAK	Pakistan	Eastern Mediterranean	≥5 years	172398722	867.183	20.271	2347
E. coli pathotypes	EPEC	Enteropathogenic E. coli	2011	Incidence	Rate per 100,000	PAK	Pakistan	Eastern Mediterranean	All ages	201596695	1115.8	23.6085	2864.44
E. coli pathotypes	EPEC	Enteropathogenic E. coli	2011	Incidence	Rate per 100,000	PAN	Panama	Americas	<5 years	368899	0	0	0
E. coli pathotypes	EPEC	Enteropathogenic E. coli	2011	Incidence	Rate per 100,000	PAN	Panama	Americas	≥5 years	3291819	0	0	0
E. coli pathotypes	EPEC	Enteropathogenic E. coli	2011	Incidence	Rate per 100,000	PAN	Panama	Americas	All ages	3660718	0	0	0
E. coli pathotypes	EPEC	Enteropathogenic E. coli	2011	Incidence	Rate per 100,000	PER	Peru	Americas	<5 years	2907780	779.443	16.3456	1999.6
E. coli pathotypes	EPEC	Enteropathogenic E. coli	2011	Incidence	Rate per 100,000	PER	Peru	Americas	≥5 years	26278843	150.392	3.84769	432.267
E. coli pathotypes	EPEC	Enteropathogenic E. coli	2011	Incidence	Rate per 100,000	PER	Peru	Americas	All ages	29186623	213.062	5.09282	558.701
E. coli pathotypes	EPEC	Enteropathogenic E. coli	2011	Incidence	Rate per 100,000	PHL	Philippines	Western Pacific	<5 years	12166302	871.886	13.6415	2210.51
E. coli pathotypes	EPEC	Enteropathogenic E. coli	2011	Incidence	Rate per 100,000	PHL	Philippines	Western Pacific	≥5 years	85193086	173.655	3.79558	432.703
E. coli pathotypes	EPEC	Enteropathogenic E. coli	2011	Incidence	Rate per 100,000	PHL	Philippines	Western Pacific	All ages	97359388	260.908	5.02595	659.373
E. coli pathotypes	EPEC	Enteropathogenic E. coli	2011	Incidence	Rate per 100,000	PLW	Palau	Western Pacific	<5 years	1231	393.125	4.37438	1040.33
E. coli pathotypes	EPEC	Enteropathogenic E. coli	2011	Incidence	Rate per 100,000	PLW	Palau	Western Pacific	≥5 years	17007	150.484	2.29707	403.298
E. coli pathotypes	EPEC	Enteropathogenic E. coli	2011	Incidence	Rate per 100,000	PLW	Palau	Western Pacific	All ages	18238	166.862	2.43728	452.051
E. coli pathotypes	EPEC	Enteropathogenic E. coli	2011	Incidence	Rate per 100,000	PNG	Papua New Guinea	Western Pacific	<5 years	1064626	1008.34	16.2242	2995.38
E. coli pathotypes	EPEC	Enteropathogenic E. coli	2011	Incidence	Rate per 100,000	PNG	Papua New Guinea	Western Pacific	≥5 years	6683448	261.461	5.88383	791.873
E. coli pathotypes	EPEC	Enteropathogenic E. coli	2011	Incidence	Rate per 100,000	PNG	Papua New Guinea	Western Pacific	All ages	7748074	364.086	7.30465	1066.72
E. coli pathotypes	EPEC	Enteropathogenic E. coli	2011	Incidence	Rate per 100,000	POL	Poland	Europe	<5 years	2027773	0	0	0
E. coli pathotypes	EPEC	Enteropathogenic E. coli	2011	Incidence	Rate per 100,000	POL	Poland	Europe	≥5 years	36148769	0	0	0
E. coli pathotypes	EPEC	Enteropathogenic E. coli	2011	Incidence	Rate per 100,000	POL	Poland	Europe	All ages	38176542	0	0	0
E. coli pathotypes	EPEC	Enteropathogenic E. coli	2011	Incidence	Rate per 100,000	PRK	North Korea	South-East Asia	<5 years	1649985	1265.38	15.5487	2972.54
E. coli pathotypes	EPEC	Enteropathogenic E. coli	2011	Incidence	Rate per 100,000	PRK	North Korea	South-East Asia	≥5 years	23391967	312.745	4.99307	754.571
E. coli pathotypes	EPEC	Enteropathogenic E. coli	2011	Incidence	Rate per 100,000	PRK	North Korea	South-East Asia	All ages	25041952	375.514	5.68856	894.556
E. coli pathotypes	EPEC	Enteropathogenic E. coli	2011	Incidence	Rate per 100,000	PRT	Portugal	Europe	<5 years	499557	0	0	0
E. coli pathotypes	EPEC	Enteropathogenic E. coli	2011	Incidence	Rate per 100,000	PRT	Portugal	Europe	≥5 years	10075197	0	0	0
E. coli pathotypes	EPEC	Enteropathogenic E. coli	2011	Incidence	Rate per 100,000	PRT	Portugal	Europe	All ages	10574754	0	0	0
E. coli pathotypes	EPEC	Enteropathogenic E. coli	2011	Incidence	Rate per 100,000	PRY	Paraguay	Americas	<5 years	619454	277.54	5.9244	677.305
E. coli pathotypes	EPEC	Enteropathogenic E. coli	2011	Incidence	Rate per 100,000	PRY	Paraguay	Americas	≥5 years	5155161	71.3537	1.93601	180.023
E. coli pathotypes	EPEC	Enteropathogenic E. coli	2011	Incidence	Rate per 100,000	PRY	Paraguay	Americas	All ages	5774615	93.4717	2.36385	229.686
E. coli pathotypes	EPEC	Enteropathogenic E. coli	2011	Incidence	Rate per 100,000	QAT	Qatar	Eastern Mediterranean	<5 years	95460	0	0	0
E. coli pathotypes	EPEC	Enteropathogenic E. coli	2011	Incidence	Rate per 100,000	QAT	Qatar	Eastern Mediterranean	≥5 years	1667654	0	0	0
E. coli pathotypes	EPEC	Enteropathogenic E. coli	2011	Incidence	Rate per 100,000	QAT	Qatar	Eastern Mediterranean	All ages	1763114	0	0	0
E. coli pathotypes	EPEC	Enteropathogenic E. coli	2011	Incidence	Rate per 100,000	ROU	Romania	Europe	<5 years	1061591	0	0	0
E. coli pathotypes	EPEC	Enteropathogenic E. coli	2011	Incidence	Rate per 100,000	ROU	Romania	Europe	≥5 years	19296059	0	0	0
E. coli pathotypes	EPEC	Enteropathogenic E. coli	2011	Incidence	Rate per 100,000	ROU	Romania	Europe	All ages	20357650	0	0	0
E. coli pathotypes	EPEC	Enteropathogenic E. coli	2011	Incidence	Rate per 100,000	RUS	Russia	Europe	<5 years	8107125	588.362	5.37383	1458.04
E. coli pathotypes	EPEC	Enteropathogenic E. coli	2011	Incidence	Rate per 100,000	RUS	Russia	Europe	≥5 years	135837926	82.4988	1.01438	220.55
E. coli pathotypes	EPEC	Enteropathogenic E. coli	2011	Incidence	Rate per 100,000	RUS	Russia	Europe	All ages	143945051	110.989	1.2599	276.91
E. coli pathotypes	EPEC	Enteropathogenic E. coli	2011	Incidence	Rate per 100,000	RWA	Rwanda	Africa	<5 years	1665649	2315.71	65.1765	5563.8
E. coli pathotypes	EPEC	Enteropathogenic E. coli	2011	Incidence	Rate per 100,000	RWA	Rwanda	Africa	≥5 years	8780576	909.145	33.685	2212.95
E. coli pathotypes	EPEC	Enteropathogenic E. coli	2011	Incidence	Rate per 100,000	RWA	Rwanda	Africa	All ages	10446225	1133.42	38.7063	2651.03
E. coli pathotypes	EPEC	Enteropathogenic E. coli	2011	Incidence	Rate per 100,000	SAU	Saudi Arabia	Eastern Mediterranean	<5 years	2561587	0	0	0
E. coli pathotypes	EPEC	Enteropathogenic E. coli	2011	Incidence	Rate per 100,000	SAU	Saudi Arabia	Eastern Mediterranean	≥5 years	23067632	0	0	0
E. coli pathotypes	EPEC	Enteropathogenic E. coli	2011	Incidence	Rate per 100,000	SAU	Saudi Arabia	Eastern Mediterranean	All ages	25629219	0	0	0
E. coli pathotypes	EPEC	Enteropathogenic E. coli	2011	Incidence	Rate per 100,000	SDN	Sudan	Eastern Mediterranean	<5 years	6041782	2533.46	43.4189	6609.48
E. coli pathotypes	EPEC	Enteropathogenic E. coli	2011	Incidence	Rate per 100,000	SDN	Sudan	Eastern Mediterranean	≥5 years	29737089	455.892	9.78741	1306.17
E. coli pathotypes	EPEC	Enteropathogenic E. coli	2011	Incidence	Rate per 100,000	SDN	Sudan	Eastern Mediterranean	All ages	35778871	806.719	15.4666	2169.53
E. coli pathotypes	EPEC	Enteropathogenic E. coli	2011	Incidence	Rate per 100,000	SEAR	South-East Asian Region	South-East Asia	<5 years	184841642	1029.39	16.5768	2231.96
E. coli pathotypes	EPEC	Enteropathogenic E. coli	2011	Incidence	Rate per 100,000	SEAR	South-East Asian Region	South-East Asia	≥5 years	1661900834	555.346	10.9682	1280.92
E. coli pathotypes	EPEC	Enteropathogenic E. coli	2011	Incidence	Rate per 100,000	SEAR	South-East Asian Region	South-East Asia	All ages	1846742476	602.794	11.5295	1361.66
E. coli pathotypes	EPEC	Enteropathogenic E. coli	2011	Incidence	Rate per 100,000	SEN	Senegal	Africa	<5 years	2100518	1994.55	22.5837	5296
E. coli pathotypes	EPEC	Enteropathogenic E. coli	2011	Incidence	Rate per 100,000	SEN	Senegal	Africa	≥5 years	10686411	855.985	13.1529	2222.75
E. coli pathotypes	EPEC	Enteropathogenic E. coli	2011	Incidence	Rate per 100,000	SEN	Senegal	Africa	All ages	12786929	1043.02	14.8854	2762.75
E. coli pathotypes	EPEC	Enteropathogenic E. coli	2011	Incidence	Rate per 100,000	SGP	Singapore	Western Pacific	<5 years	224368	0	0	0
E. coli pathotypes	EPEC	Enteropathogenic E. coli	2011	Incidence	Rate per 100,000	SGP	Singapore	Western Pacific	≥5 years	4900399	0	0	0
E. coli pathotypes	EPEC	Enteropathogenic E. coli	2011	Incidence	Rate per 100,000	SGP	Singapore	Western Pacific	All ages	5124767	0	0	0
E. coli pathotypes	EPEC	Enteropathogenic E. coli	2011	Incidence	Rate per 100,000	SLB	Solomon Islands	Western Pacific	<5 years	83151	405.353	6.27221	1000.51
E. coli pathotypes	EPEC	Enteropathogenic E. coli	2011	Incidence	Rate per 100,000	SLB	Solomon Islands	Western Pacific	≥5 years	459635	215.898	4.57883	537.951
E. coli pathotypes	EPEC	Enteropathogenic E. coli	2011	Incidence	Rate per 100,000	SLB	Solomon Islands	Western Pacific	All ages	542786	244.921	4.83825	591.239
E. coli pathotypes	EPEC	Enteropathogenic E. coli	2011	Incidence	Rate per 100,000	SLE	Sierra Leone	Africa	<5 years	1030903	2162.73	61.5888	5198.93
E. coli pathotypes	EPEC	Enteropathogenic E. coli	2011	Incidence	Rate per 100,000	SLE	Sierra Leone	Africa	≥5 years	5273473	1096.27	40.6365	2608.3
E. coli pathotypes	EPEC	Enteropathogenic E. coli	2011	Incidence	Rate per 100,000	SLE	Sierra Leone	Africa	All ages	6304376	1270.66	44.0626	2911.85
E. coli pathotypes	EPEC	Enteropathogenic E. coli	2011	Incidence	Rate per 100,000	SLV	El Salvador	Americas	<5 years	582480	270.978	5.92974	643.501
E. coli pathotypes	EPEC	Enteropathogenic E. coli	2011	Incidence	Rate per 100,000	SLV	El Salvador	Americas	≥5 years	5496274	82.9268	2.33742	206.063
E. coli pathotypes	EPEC	Enteropathogenic E. coli	2011	Incidence	Rate per 100,000	SLV	El Salvador	Americas	All ages	6078754	100.946	2.68164	248.496
E. coli pathotypes	EPEC	Enteropathogenic E. coli	2011	Incidence	Rate per 100,000	SMR	San Marino	Europe	<5 years	1643	0	0	0
E. coli pathotypes	EPEC	Enteropathogenic E. coli	2011	Incidence	Rate per 100,000	SMR	San Marino	Europe	≥5 years	29321	0	0	0
E. coli pathotypes	EPEC	Enteropathogenic E. coli	2011	Incidence	Rate per 100,000	SMR	San Marino	Europe	All ages	30964	0	0	0
E. coli pathotypes	EPEC	Enteropathogenic E. coli	2011	Incidence	Rate per 100,000	SOM	Somalia	Eastern Mediterranean	<5 years	2425580	1810.38	15.0365	5004.85
E. coli pathotypes	EPEC	Enteropathogenic E. coli	2011	Incidence	Rate per 100,000	SOM	Somalia	Eastern Mediterranean	≥5 years	9984733	644.482	7.3203	1767.22
E. coli pathotypes	EPEC	Enteropathogenic E. coli	2011	Incidence	Rate per 100,000	SOM	Somalia	Eastern Mediterranean	All ages	12410313	872.356	8.82842	2376.86
E. coli pathotypes	EPEC	Enteropathogenic E. coli	2011	Incidence	Rate per 100,000	SRB	Serbia	Europe	<5 years	342485	293.814	2.8615	720.974
E. coli pathotypes	EPEC	Enteropathogenic E. coli	2011	Incidence	Rate per 100,000	SRB	Serbia	Europe	≥5 years	7038437	13.2967	0.164172	34.7418
E. coli pathotypes	EPEC	Enteropathogenic E. coli	2011	Incidence	Rate per 100,000	SRB	Serbia	Europe	All ages	7380922	26.3131	0.289332	64.7515
E. coli pathotypes	EPEC	Enteropathogenic E. coli	2011	Incidence	Rate per 100,000	SSD	South Sudan	Africa	<5 years	1706566	3070.24	88.4551	7719.9
E. coli pathotypes	EPEC	Enteropathogenic E. coli	2011	Incidence	Rate per 100,000	SSD	South Sudan	Africa	≥5 years	8332784	1349.42	49.3171	3210.63
E. coli pathotypes	EPEC	Enteropathogenic E. coli	2011	Incidence	Rate per 100,000	SSD	South Sudan	Africa	All ages	10039350	1641.94	56.1986	3845.6
E. coli pathotypes	EPEC	Enteropathogenic E. coli	2011	Incidence	Rate per 100,000	STP	Sao Tome and Principe	Africa	<5 years	29513	948.173	14.1106	2259.52
E. coli pathotypes	EPEC	Enteropathogenic E. coli	2011	Incidence	Rate per 100,000	STP	Sao Tome and Principe	Africa	≥5 years	154226	598.284	11.5583	1360.95
E. coli pathotypes	EPEC	Enteropathogenic E. coli	2011	Incidence	Rate per 100,000	STP	Sao Tome and Principe	Africa	All ages	183739	654.485	11.9683	1511.03
E. coli pathotypes	EPEC	Enteropathogenic E. coli	2011	Incidence	Rate per 100,000	SUR	Suriname	Americas	<5 years	55621	243.957	3.85433	614.898
E. coli pathotypes	EPEC	Enteropathogenic E. coli	2011	Incidence	Rate per 100,000	SUR	Suriname	Americas	≥5 years	497480	131.32	2.75229	337.311
E. coli pathotypes	EPEC	Enteropathogenic E. coli	2011	Incidence	Rate per 100,000	SUR	Suriname	Americas	All ages	553101	142.647	2.86364	364.512
E. coli pathotypes	EPEC	Enteropathogenic E. coli	2011	Incidence	Rate per 100,000	SVK	Slovakia	Europe	<5 years	284864	0	0	0
E. coli pathotypes	EPEC	Enteropathogenic E. coli	2011	Incidence	Rate per 100,000	SVK	Slovakia	Europe	≥5 years	5109833	0	0	0
E. coli pathotypes	EPEC	Enteropathogenic E. coli	2011	Incidence	Rate per 100,000	SVK	Slovakia	Europe	All ages	5394697	0	0	0
E. coli pathotypes	EPEC	Enteropathogenic E. coli	2011	Incidence	Rate per 100,000	SVN	Slovenia	Europe	<5 years	106578	0	0	0
E. coli pathotypes	EPEC	Enteropathogenic E. coli	2011	Incidence	Rate per 100,000	SVN	Slovenia	Europe	≥5 years	1939617	0	0	0
E. coli pathotypes	EPEC	Enteropathogenic E. coli	2011	Incidence	Rate per 100,000	SVN	Slovenia	Europe	All ages	2046195	0	0	0
E. coli pathotypes	EPEC	Enteropathogenic E. coli	2011	Incidence	Rate per 100,000	SWE	Sweden	Europe	<5 years	561788	0	0	0
E. coli pathotypes	EPEC	Enteropathogenic E. coli	2011	Incidence	Rate per 100,000	SWE	Sweden	Europe	≥5 years	8853821	0	0	0
E. coli pathotypes	EPEC	Enteropathogenic E. coli	2011	Incidence	Rate per 100,000	SWE	Sweden	Europe	All ages	9415609	0	0	0
E. coli pathotypes	EPEC	Enteropathogenic E. coli	2011	Incidence	Rate per 100,000	SWZ	Eswatini	Africa	<5 years	151570	1351.15	20.1512	3303.47
E. coli pathotypes	EPEC	Enteropathogenic E. coli	2011	Incidence	Rate per 100,000	SWZ	Eswatini	Africa	≥5 years	963241	1058.15	20.7782	2372
E. coli pathotypes	EPEC	Enteropathogenic E. coli	2011	Incidence	Rate per 100,000	SWZ	Eswatini	Africa	All ages	1114811	1097.98	20.6929	2497.52
E. coli pathotypes	EPEC	Enteropathogenic E. coli	2011	Incidence	Rate per 100,000	SYC	Seychelles	Africa	<5 years	7354	698.237	7.61734	1714.05
E. coli pathotypes	EPEC	Enteropathogenic E. coli	2011	Incidence	Rate per 100,000	SYC	Seychelles	Africa	≥5 years	88417	259.892	3.70397	637.138
E. coli pathotypes	EPEC	Enteropathogenic E. coli	2011	Incidence	Rate per 100,000	SYC	Seychelles	Africa	All ages	95771	293.551	4.00447	726.735
E. coli pathotypes	EPEC	Enteropathogenic E. coli	2011	Incidence	Rate per 100,000	SYR	Syria	Eastern Mediterranean	<5 years	3068739	669.57	5.30071	1862.18
E. coli pathotypes	EPEC	Enteropathogenic E. coli	2011	Incidence	Rate per 100,000	SYR	Syria	Eastern Mediterranean	≥5 years	19665826	202.25	2.11955	554.197
E. coli pathotypes	EPEC	Enteropathogenic E. coli	2011	Incidence	Rate per 100,000	SYR	Syria	Eastern Mediterranean	All ages	22734565	265.33	2.54895	727.759
E. coli pathotypes	EPEC	Enteropathogenic E. coli	2011	Incidence	Rate per 100,000	TCD	Chad	Africa	<5 years	2531341	2884.35	81.8802	6881.52
E. coli pathotypes	EPEC	Enteropathogenic E. coli	2011	Incidence	Rate per 100,000	TCD	Chad	Africa	≥5 years	9994536	1113.5	41.2996	2639.95
E. coli pathotypes	EPEC	Enteropathogenic E. coli	2011	Incidence	Rate per 100,000	TCD	Chad	Africa	All ages	12525877	1471.37	49.5005	3500.46
E. coli pathotypes	EPEC	Enteropathogenic E. coli	2011	Incidence	Rate per 100,000	TGO	Togo	Africa	<5 years	1121323	2431.5	67.376	5822.69
E. coli pathotypes	EPEC	Enteropathogenic E. coli	2011	Incidence	Rate per 100,000	TGO	Togo	Africa	≥5 years	5702930	1050	39.3738	2473.58
E. coli pathotypes	EPEC	Enteropathogenic E. coli	2011	Incidence	Rate per 100,000	TGO	Togo	Africa	All ages	6824253	1277	43.975	2931.92
E. coli pathotypes	EPEC	Enteropathogenic E. coli	2011	Incidence	Rate per 100,000	THA	Thailand	South-East Asia	<5 years	4193211	1081.58	24.1044	2793.28
E. coli pathotypes	EPEC	Enteropathogenic E. coli	2011	Incidence	Rate per 100,000	THA	Thailand	South-East Asia	≥5 years	64597873	357.213	10.1228	963.73
E. coli pathotypes	EPEC	Enteropathogenic E. coli	2011	Incidence	Rate per 100,000	THA	Thailand	South-East Asia	All ages	68791084	401.368	10.9815	1097.84
E. coli pathotypes	EPEC	Enteropathogenic E. coli	2011	Incidence	Rate per 100,000	TJK	Tajikistan	Europe	<5 years	1072577	920.986	19.9131	2246.26
E. coli pathotypes	EPEC	Enteropathogenic E. coli	2011	Incidence	Rate per 100,000	TJK	Tajikistan	Europe	≥5 years	6663388	173.422	4.04042	450.288
E. coli pathotypes	EPEC	Enteropathogenic E. coli	2011	Incidence	Rate per 100,000	TJK	Tajikistan	Europe	All ages	7735965	277.07	6.24113	689.299
E. coli pathotypes	EPEC	Enteropathogenic E. coli	2011	Incidence	Rate per 100,000	TKM	Turkmenistan	Europe	<5 years	609711	346.938	3.67526	823.198
E. coli pathotypes	EPEC	Enteropathogenic E. coli	2011	Incidence	Rate per 100,000	TKM	Turkmenistan	Europe	≥5 years	5012619	60.3797	0.779812	162.619
E. coli pathotypes	EPEC	Enteropathogenic E. coli	2011	Incidence	Rate per 100,000	TKM	Turkmenistan	Europe	All ages	5622330	91.4554	1.09381	229.667
E. coli pathotypes	EPEC	Enteropathogenic E. coli	2011	Incidence	Rate per 100,000	TLS	Timor-Leste	South-East Asia	<5 years	157139	1765.03	22.025	4083.43
E. coli pathotypes	EPEC	Enteropathogenic E. coli	2011	Incidence	Rate per 100,000	TLS	Timor-Leste	South-East Asia	≥5 years	940532	376.476	6.59871	944.053
E. coli pathotypes	EPEC	Enteropathogenic E. coli	2011	Incidence	Rate per 100,000	TLS	Timor-Leste	South-East Asia	All ages	1097671	575.257	8.80709	1343.04
E. coli pathotypes	EPEC	Enteropathogenic E. coli	2011	Incidence	Rate per 100,000	TON	Tonga	Western Pacific	<5 years	14168	286.461	2.4569	808.606
E. coli pathotypes	EPEC	Enteropathogenic E. coli	2011	Incidence	Rate per 100,000	TON	Tonga	Western Pacific	≥5 years	93352	209.919	2.62092	572.206
E. coli pathotypes	EPEC	Enteropathogenic E. coli	2011	Incidence	Rate per 100,000	TON	Tonga	Western Pacific	All ages	107520	220.005	2.59931	589.428
E. coli pathotypes	EPEC	Enteropathogenic E. coli	2011	Incidence	Rate per 100,000	TTO	Trinidad and Tobago	Americas	<5 years	95181	0	0	0
E. coli pathotypes	EPEC	Enteropathogenic E. coli	2011	Incidence	Rate per 100,000	TTO	Trinidad and Tobago	Americas	≥5 years	1295462	0	0	0
E. coli pathotypes	EPEC	Enteropathogenic E. coli	2011	Incidence	Rate per 100,000	TTO	Trinidad and Tobago	Americas	All ages	1390643	0	0	0
E. coli pathotypes	EPEC	Enteropathogenic E. coli	2011	Incidence	Rate per 100,000	TUN	Tunisia	Eastern Mediterranean	<5 years	935752	653.928	11.3468	1592.89
E. coli pathotypes	EPEC	Enteropathogenic E. coli	2011	Incidence	Rate per 100,000	TUN	Tunisia	Eastern Mediterranean	≥5 years	9889548	167.896	3.95798	388.809
E. coli pathotypes	EPEC	Enteropathogenic E. coli	2011	Incidence	Rate per 100,000	TUN	Tunisia	Eastern Mediterranean	All ages	10825300	209.91	4.59668	485.551
E. coli pathotypes	EPEC	Enteropathogenic E. coli	2011	Incidence	Rate per 100,000	TUR	Turkey	Europe	<5 years	6163911	804.13	8.8376	2005.41
E. coli pathotypes	EPEC	Enteropathogenic E. coli	2011	Incidence	Rate per 100,000	TUR	Turkey	Europe	≥5 years	67622363	215.85	3.19302	560.121
E. coli pathotypes	EPEC	Enteropathogenic E. coli	2011	Incidence	Rate per 100,000	TUR	Turkey	Europe	All ages	73786274	264.993	3.66456	669.453
E. coli pathotypes	EPEC	Enteropathogenic E. coli	2011	Incidence	Rate per 100,000	TUV	Tuvalu	Western Pacific	<5 years	1251	253.246	2.23704	707.86
E. coli pathotypes	EPEC	Enteropathogenic E. coli	2011	Incidence	Rate per 100,000	TUV	Tuvalu	Western Pacific	≥5 years	9446	152.511	1.97593	409.842
E. coli pathotypes	EPEC	Enteropathogenic E. coli	2011	Incidence	Rate per 100,000	TUV	Tuvalu	Western Pacific	All ages	10697	164.292	2.00646	440.679
E. coli pathotypes	EPEC	Enteropathogenic E. coli	2011	Incidence	Rate per 100,000	TZA	Tanzania	Africa	<5 years	7894723	1282.79	16.5951	3109.9
E. coli pathotypes	EPEC	Enteropathogenic E. coli	2011	Incidence	Rate per 100,000	TZA	Tanzania	Africa	≥5 years	37484486	768.462	12.7533	1929.67
E. coli pathotypes	EPEC	Enteropathogenic E. coli	2011	Incidence	Rate per 100,000	TZA	Tanzania	Africa	All ages	45379209	857.941	13.4217	2082.57
E. coli pathotypes	EPEC	Enteropathogenic E. coli	2011	Incidence	Rate per 100,000	UGA	Uganda	Africa	<5 years	6223903	2154.45	60.8523	5159.5
E. coli pathotypes	EPEC	Enteropathogenic E. coli	2011	Incidence	Rate per 100,000	UGA	Uganda	Africa	≥5 years	26643518	1061.02	39.8767	2552.9
E. coli pathotypes	EPEC	Enteropathogenic E. coli	2011	Incidence	Rate per 100,000	UGA	Uganda	Africa	All ages	32867421	1268.08	43.8488	2921.03
E. coli pathotypes	EPEC	Enteropathogenic E. coli	2011	Incidence	Rate per 100,000	UKR	Ukraine	Europe	<5 years	2457827	329.667	6.67943	893.634
E. coli pathotypes	EPEC	Enteropathogenic E. coli	2011	Incidence	Rate per 100,000	UKR	Ukraine	Europe	≥5 years	43915989	45.3979	0.972848	119.372
E. coli pathotypes	EPEC	Enteropathogenic E. coli	2011	Incidence	Rate per 100,000	UKR	Ukraine	Europe	All ages	46373816	60.4642	1.2753	155.42
E. coli pathotypes	EPEC	Enteropathogenic E. coli	2011	Incidence	Rate per 100,000	URY	Uruguay	Americas	<5 years	235065	0	0	0
E. coli pathotypes	EPEC	Enteropathogenic E. coli	2011	Incidence	Rate per 100,000	URY	Uruguay	Americas	≥5 years	3087782	0	0	0
E. coli pathotypes	EPEC	Enteropathogenic E. coli	2011	Incidence	Rate per 100,000	URY	Uruguay	Americas	All ages	3322847	0	0	0
E. coli pathotypes	EPEC	Enteropathogenic E. coli	2011	Incidence	Rate per 100,000	USA	United States	Americas	<5 years	20673350	0	0	0
E. coli pathotypes	EPEC	Enteropathogenic E. coli	2011	Incidence	Rate per 100,000	USA	United States	Americas	≥5 years	291925030	0	0	0
E. coli pathotypes	EPEC	Enteropathogenic E. coli	2011	Incidence	Rate per 100,000	USA	United States	Americas	All ages	312598380	0	0	0
E. coli pathotypes	EPEC	Enteropathogenic E. coli	2011	Incidence	Rate per 100,000	UZB	Uzbekistan	Europe	<5 years	2981004	141.916	3.09518	362.538
E. coli pathotypes	EPEC	Enteropathogenic E. coli	2011	Incidence	Rate per 100,000	UZB	Uzbekistan	Europe	≥5 years	25624953	40.3279	0.898928	107.033
E. coli pathotypes	EPEC	Enteropathogenic E. coli	2011	Incidence	Rate per 100,000	UZB	Uzbekistan	Europe	All ages	28605957	50.9143	1.1278	129.113
E. coli pathotypes	EPEC	Enteropathogenic E. coli	2011	Incidence	Rate per 100,000	VCT	Saint Vincent and the Grenadines	Americas	<5 years	8866	184.657	2.68914	470.701
E. coli pathotypes	EPEC	Enteropathogenic E. coli	2011	Incidence	Rate per 100,000	VCT	Saint Vincent and the Grenadines	Americas	≥5 years	100809	141.735	2.89576	369.29
E. coli pathotypes	EPEC	Enteropathogenic E. coli	2011	Incidence	Rate per 100,000	VCT	Saint Vincent and the Grenadines	Americas	All ages	109675	145.205	2.87905	376.369
E. coli pathotypes	EPEC	Enteropathogenic E. coli	2011	Incidence	Rate per 100,000	VEN	Venezuela	Americas	<5 years	2900287	358.266	7.39933	882.518
E. coli pathotypes	EPEC	Enteropathogenic E. coli	2011	Incidence	Rate per 100,000	VEN	Venezuela	Americas	≥5 years	26099130	195.701	4.17635	498.187
E. coli pathotypes	EPEC	Enteropathogenic E. coli	2011	Incidence	Rate per 100,000	VEN	Venezuela	Americas	All ages	28999417	211.96	4.49868	525.922
E. coli pathotypes	EPEC	Enteropathogenic E. coli	2011	Incidence	Rate per 100,000	VNM	Vietnam	Western Pacific	<5 years	7465357	448.404	5.87917	1166.02
E. coli pathotypes	EPEC	Enteropathogenic E. coli	2011	Incidence	Rate per 100,000	VNM	Vietnam	Western Pacific	≥5 years	80490349	156.171	2.87045	426.587
E. coli pathotypes	EPEC	Enteropathogenic E. coli	2011	Incidence	Rate per 100,000	VNM	Vietnam	Western Pacific	All ages	87955706	180.974	3.12582	489.244
E. coli pathotypes	EPEC	Enteropathogenic E. coli	2011	Incidence	Rate per 100,000	VUT	Vanuatu	Western Pacific	<5 years	35492	574.646	9.10443	1415.91
E. coli pathotypes	EPEC	Enteropathogenic E. coli	2011	Incidence	Rate per 100,000	VUT	Vanuatu	Western Pacific	≥5 years	205327	238.385	5.23391	590.005
E. coli pathotypes	EPEC	Enteropathogenic E. coli	2011	Incidence	Rate per 100,000	VUT	Vanuatu	Western Pacific	All ages	240819	287.943	5.80435	695.458
E. coli pathotypes	EPEC	Enteropathogenic E. coli	2011	Incidence	Rate per 100,000	WPR	Western Pacific Region	Western Pacific	<5 years	122256260	201.997	2.89495	477.526
E. coli pathotypes	EPEC	Enteropathogenic E. coli	2011	Incidence	Rate per 100,000	WPR	Western Pacific Region	Western Pacific	≥5 years	1691045699	33.2561	0.614581	77.2401
E. coli pathotypes	EPEC	Enteropathogenic E. coli	2011	Incidence	Rate per 100,000	WPR	Western Pacific Region	Western Pacific	All ages	1813301959	44.6329	0.768328	102.089
E. coli pathotypes	EPEC	Enteropathogenic E. coli	2011	Incidence	Rate per 100,000	WSM	Samoa	Western Pacific	<5 years	27493	379.15	5.84379	955.854
E. coli pathotypes	EPEC	Enteropathogenic E. coli	2011	Incidence	Rate per 100,000	WSM	Samoa	Western Pacific	≥5 years	166323	212.6	4.49727	540.483
E. coli pathotypes	EPEC	Enteropathogenic E. coli	2011	Incidence	Rate per 100,000	WSM	Samoa	Western Pacific	All ages	193816	236.225	4.68828	583.91
E. coli pathotypes	EPEC	Enteropathogenic E. coli	2011	Incidence	Rate per 100,000	YEM	Yemen	Eastern Mediterranean	<5 years	4401839	3025.93	28.8679	7719.69
E. coli pathotypes	EPEC	Enteropathogenic E. coli	2011	Incidence	Rate per 100,000	YEM	Yemen	Eastern Mediterranean	≥5 years	22764299	449.074	5.10595	1169.35
E. coli pathotypes	EPEC	Enteropathogenic E. coli	2011	Incidence	Rate per 100,000	YEM	Yemen	Eastern Mediterranean	All ages	27166138	866.612	8.95619	2297.88
E. coli pathotypes	EPEC	Enteropathogenic E. coli	2011	Incidence	Rate per 100,000	ZAF	South Africa	Africa	<5 years	5611570	1197.77	16.9693	3155.47
E. coli pathotypes	EPEC	Enteropathogenic E. coli	2011	Incidence	Rate per 100,000	ZAF	South Africa	Africa	≥5 years	47050185	1117.63	19.8784	3014.97
E. coli pathotypes	EPEC	Enteropathogenic E. coli	2011	Incidence	Rate per 100,000	ZAF	South Africa	Africa	All ages	52661755	1126.17	19.5684	3028.57
E. coli pathotypes	EPEC	Enteropathogenic E. coli	2011	Incidence	Rate per 100,000	ZMB	Zambia	Africa	<5 years	2586032	1987.19	28.8044	4797.52
E. coli pathotypes	EPEC	Enteropathogenic E. coli	2011	Incidence	Rate per 100,000	ZMB	Zambia	Africa	≥5 years	11615107	829.287	15.9654	1916.57
E. coli pathotypes	EPEC	Enteropathogenic E. coli	2011	Incidence	Rate per 100,000	ZMB	Zambia	Africa	All ages	14201139	1040.14	18.3034	2418.7
E. coli pathotypes	EPEC	Enteropathogenic E. coli	2011	Incidence	Rate per 100,000	ZWE	Zimbabwe	Africa	<5 years	2185095	1156.51	19.5177	3192.7
E. coli pathotypes	EPEC	Enteropathogenic E. coli	2011	Incidence	Rate per 100,000	ZWE	Zimbabwe	Africa	≥5 years	11284903	643.99	14.6311	1743.54
E. coli pathotypes	EPEC	Enteropathogenic E. coli	2011	Incidence	Rate per 100,000	ZWE	Zimbabwe	Africa	All ages	13469998	727.131	15.4238	1940.89
E. coli pathotypes	EPEC	Enteropathogenic E. coli	2011	Mortality	Number	AFG	Afghanistan	Eastern Mediterranean	<5 years	5194640	54.5199	-7.69912	167.033
E. coli pathotypes	EPEC	Enteropathogenic E. coli	2011	Mortality	Number	AFG	Afghanistan	Eastern Mediterranean	≥5 years	23477456	1.44217	-0.193055	4.29978
E. coli pathotypes	EPEC	Enteropathogenic E. coli	2011	Mortality	Number	AFG	Afghanistan	Eastern Mediterranean	All ages	28672096	55.962	-7.92503	171.295
E. coli pathotypes	EPEC	Enteropathogenic E. coli	2011	Mortality	Number	AFR	African Region	Africa	<5 years	150690186	4478.3	-764.473	12119.3
E. coli pathotypes	EPEC	Enteropathogenic E. coli	2011	Mortality	Number	AFR	African Region	Africa	≥5 years	744751662	1894.82	-309.742	4686.37
E. coli pathotypes	EPEC	Enteropathogenic E. coli	2011	Mortality	Number	AFR	African Region	Africa	All ages	895441848	6373.12	-1105.26	16522.2
E. coli pathotypes	EPEC	Enteropathogenic E. coli	2011	Mortality	Number	AGO	Angola	Africa	<5 years	4413196	160.642	-24.4903	444.758
E. coli pathotypes	EPEC	Enteropathogenic E. coli	2011	Mortality	Number	AGO	Angola	Africa	≥5 years	19334000	57.3735	-8.65763	158.892
E. coli pathotypes	EPEC	Enteropathogenic E. coli	2011	Mortality	Number	AGO	Angola	Africa	All ages	23747196	218.016	-35.6016	581.516
E. coli pathotypes	EPEC	Enteropathogenic E. coli	2011	Mortality	Number	ALB	Albania	Europe	<5 years	172852	0.0857053	-0.0108009	0.255155
E. coli pathotypes	EPEC	Enteropathogenic E. coli	2011	Mortality	Number	ALB	Albania	Europe	≥5 years	2739164	0.0544572	-0.00673559	0.169954
E. coli pathotypes	EPEC	Enteropathogenic E. coli	2011	Mortality	Number	ALB	Albania	Europe	All ages	2912016	0.140162	-0.0177615	0.432024
E. coli pathotypes	EPEC	Enteropathogenic E. coli	2011	Mortality	Number	AMR	Region of the Americas	Americas	<5 years	75295701	65.3574	-8.66472	171.11
E. coli pathotypes	EPEC	Enteropathogenic E. coli	2011	Mortality	Number	AMR	Region of the Americas	Americas	≥5 years	858384396	60.6317	-8.99252	168.967
E. coli pathotypes	EPEC	Enteropathogenic E. coli	2011	Mortality	Number	AMR	Region of the Americas	Americas	All ages	933680097	125.989	-17.944	335.723
E. coli pathotypes	EPEC	Enteropathogenic E. coli	2011	Mortality	Number	AND	Andorra	Europe	<5 years	3719	0	0	0
E. coli pathotypes	EPEC	Enteropathogenic E. coli	2011	Mortality	Number	AND	Andorra	Europe	≥5 years	74075	0	0	0
E. coli pathotypes	EPEC	Enteropathogenic E. coli	2011	Mortality	Number	AND	Andorra	Europe	All ages	77794	0	0	0
E. coli pathotypes	EPEC	Enteropathogenic E. coli	2011	Mortality	Number	ARE	United Arab Emirates	Eastern Mediterranean	<5 years	398800	0	0	0
E. coli pathotypes	EPEC	Enteropathogenic E. coli	2011	Mortality	Number	ARE	United Arab Emirates	Eastern Mediterranean	≥5 years	6655790	0	0	0
E. coli pathotypes	EPEC	Enteropathogenic E. coli	2011	Mortality	Number	ARE	United Arab Emirates	Eastern Mediterranean	All ages	7054590	0	0	0
E. coli pathotypes	EPEC	Enteropathogenic E. coli	2011	Mortality	Number	ARG	Argentina	Americas	<5 years	3629812	0.876525	-0.0867801	2.93174
E. coli pathotypes	EPEC	Enteropathogenic E. coli	2011	Mortality	Number	ARG	Argentina	Americas	≥5 years	37877037	1.66808	-0.171147	5.42998
E. coli pathotypes	EPEC	Enteropathogenic E. coli	2011	Mortality	Number	ARG	Argentina	Americas	All ages	41506849	2.54461	-0.257927	8.32708
E. coli pathotypes	EPEC	Enteropathogenic E. coli	2011	Mortality	Number	ARM	Armenia	Europe	<5 years	205393	0.218881	-0.0318397	0.666695
E. coli pathotypes	EPEC	Enteropathogenic E. coli	2011	Mortality	Number	ARM	Armenia	Europe	≥5 years	2718507	0.0284105	-0.00351478	0.0882958
E. coli pathotypes	EPEC	Enteropathogenic E. coli	2011	Mortality	Number	ARM	Armenia	Europe	All ages	2923900	0.247291	-0.0362116	0.745299
E. coli pathotypes	EPEC	Enteropathogenic E. coli	2011	Mortality	Number	ATG	Antigua and Barbuda	Americas	<5 years	6572	0	0	0
E. coli pathotypes	EPEC	Enteropathogenic E. coli	2011	Mortality	Number	ATG	Antigua and Barbuda	Americas	≥5 years	79270	0	0	0
E. coli pathotypes	EPEC	Enteropathogenic E. coli	2011	Mortality	Number	ATG	Antigua and Barbuda	Americas	All ages	85842	0	0	0
E. coli pathotypes	EPEC	Enteropathogenic E. coli	2011	Mortality	Number	AUS	Australia	Western Pacific	<5 years	1464295	0	0	0
E. coli pathotypes	EPEC	Enteropathogenic E. coli	2011	Mortality	Number	AUS	Australia	Western Pacific	≥5 years	20839565	0	0	0
E. coli pathotypes	EPEC	Enteropathogenic E. coli	2011	Mortality	Number	AUS	Australia	Western Pacific	All ages	22303860	0	0	0
E. coli pathotypes	EPEC	Enteropathogenic E. coli	2011	Mortality	Number	AUT	Austria	Europe	<5 years	393183	0	0	0
E. coli pathotypes	EPEC	Enteropathogenic E. coli	2011	Mortality	Number	AUT	Austria	Europe	≥5 years	7983637	0	0	0
E. coli pathotypes	EPEC	Enteropathogenic E. coli	2011	Mortality	Number	AUT	Austria	Europe	All ages	8376820	0	0	0
E. coli pathotypes	EPEC	Enteropathogenic E. coli	2011	Mortality	Number	AZE	Azerbaijan	Europe	<5 years	784692	4.20138	-0.533215	12.2627
E. coli pathotypes	EPEC	Enteropathogenic E. coli	2011	Mortality	Number	AZE	Azerbaijan	Europe	≥5 years	8415331	0.19086	-0.0227798	0.600903
E. coli pathotypes	EPEC	Enteropathogenic E. coli	2011	Mortality	Number	AZE	Azerbaijan	Europe	All ages	9200023	4.39224	-0.560181	12.8341
E. coli pathotypes	EPEC	Enteropathogenic E. coli	2011	Mortality	Number	BDI	Burundi	Africa	<5 years	1864248	50.9125	-8.6852	134.998
E. coli pathotypes	EPEC	Enteropathogenic E. coli	2011	Mortality	Number	BDI	Burundi	Africa	≥5 years	7689020	25.9363	-3.77319	71.8402
E. coli pathotypes	EPEC	Enteropathogenic E. coli	2011	Mortality	Number	BDI	Burundi	Africa	All ages	9553268	76.8489	-12.4584	204.747
E. coli pathotypes	EPEC	Enteropathogenic E. coli	2011	Mortality	Number	BEL	Belgium	Europe	<5 years	645515	0	0	0
E. coli pathotypes	EPEC	Enteropathogenic E. coli	2011	Mortality	Number	BEL	Belgium	Europe	≥5 years	10355418	0	0	0
E. coli pathotypes	EPEC	Enteropathogenic E. coli	2011	Mortality	Number	BEL	Belgium	Europe	All ages	11000933	0	0	0
E. coli pathotypes	EPEC	Enteropathogenic E. coli	2011	Mortality	Number	BEN	Benin	Africa	<5 years	1707983	51.5202	-8.3173	133.145
E. coli pathotypes	EPEC	Enteropathogenic E. coli	2011	Mortality	Number	BEN	Benin	Africa	≥5 years	8235325	26.9455	-4.12151	70.9644
E. coli pathotypes	EPEC	Enteropathogenic E. coli	2011	Mortality	Number	BEN	Benin	Africa	All ages	9943308	78.4657	-12.3285	205.787
E. coli pathotypes	EPEC	Enteropathogenic E. coli	2011	Mortality	Number	BFA	Burkina Faso	Africa	<5 years	3006815	49.7839	-6.33365	152.98
E. coli pathotypes	EPEC	Enteropathogenic E. coli	2011	Mortality	Number	BFA	Burkina Faso	Africa	≥5 years	13406395	34.3379	-3.63785	108.708
E. coli pathotypes	EPEC	Enteropathogenic E. coli	2011	Mortality	Number	BFA	Burkina Faso	Africa	All ages	16413210	84.1218	-10.2942	256.078
E. coli pathotypes	EPEC	Enteropathogenic E. coli	2011	Mortality	Number	BGD	Bangladesh	South-East Asia	<5 years	16649816	148.869	-27.4396	420.402
E. coli pathotypes	EPEC	Enteropathogenic E. coli	2011	Mortality	Number	BGD	Bangladesh	South-East Asia	≥5 years	136199623	154.714	-30.4786	479.957
E. coli pathotypes	EPEC	Enteropathogenic E. coli	2011	Mortality	Number	BGD	Bangladesh	South-East Asia	All ages	152849439	303.583	-60.1379	880.06
E. coli pathotypes	EPEC	Enteropathogenic E. coli	2011	Mortality	Number	BGR	Bulgaria	Europe	<5 years	363118	0.0704594	-0.0110839	0.259106
E. coli pathotypes	EPEC	Enteropathogenic E. coli	2011	Mortality	Number	BGR	Bulgaria	Europe	≥5 years	7046892	0.0671475	-0.00899585	0.249456
E. coli pathotypes	EPEC	Enteropathogenic E. coli	2011	Mortality	Number	BGR	Bulgaria	Europe	All ages	7410010	0.137607	-0.0195085	0.487175
E. coli pathotypes	EPEC	Enteropathogenic E. coli	2011	Mortality	Number	BHR	Bahrain	Eastern Mediterranean	<5 years	90121	0	0	0
E. coli pathotypes	EPEC	Enteropathogenic E. coli	2011	Mortality	Number	BHR	Bahrain	Eastern Mediterranean	≥5 years	1121593	0	0	0
E. coli pathotypes	EPEC	Enteropathogenic E. coli	2011	Mortality	Number	BHR	Bahrain	Eastern Mediterranean	All ages	1211714	0	0	0
E. coli pathotypes	EPEC	Enteropathogenic E. coli	2011	Mortality	Number	BHS	Bahamas	Americas	<5 years	28104	0	0	0
E. coli pathotypes	EPEC	Enteropathogenic E. coli	2011	Mortality	Number	BHS	Bahamas	Americas	≥5 years	341650	0	0	0
E. coli pathotypes	EPEC	Enteropathogenic E. coli	2011	Mortality	Number	BHS	Bahamas	Americas	All ages	369754	0	0	0
E. coli pathotypes	EPEC	Enteropathogenic E. coli	2011	Mortality	Number	BIH	Bosnia and Herzegovina	Europe	<5 years	174706	0.00987164	-0.000986761	0.0308101
E. coli pathotypes	EPEC	Enteropathogenic E. coli	2011	Mortality	Number	BIH	Bosnia and Herzegovina	Europe	≥5 years	3602206	0.194909	-0.019885	0.565359
E. coli pathotypes	EPEC	Enteropathogenic E. coli	2011	Mortality	Number	BIH	Bosnia and Herzegovina	Europe	All ages	3776912	0.20478	-0.0208329	0.591101
E. coli pathotypes	EPEC	Enteropathogenic E. coli	2011	Mortality	Number	BLR	Belarus	Europe	<5 years	518348	0.0311692	-0.0036005	0.0948806
E. coli pathotypes	EPEC	Enteropathogenic E. coli	2011	Mortality	Number	BLR	Belarus	Europe	≥5 years	8963105	0.0552657	-0.00685547	0.173268
E. coli pathotypes	EPEC	Enteropathogenic E. coli	2011	Mortality	Number	BLR	Belarus	Europe	All ages	9481453	0.0864349	-0.010429	0.269232
E. coli pathotypes	EPEC	Enteropathogenic E. coli	2011	Mortality	Number	BLZ	Belize	Americas	<5 years	37248	0.0436632	-0.00716026	0.12714
E. coli pathotypes	EPEC	Enteropathogenic E. coli	2011	Mortality	Number	BLZ	Belize	Americas	≥5 years	286510	0.0189741	-0.00263886	0.052472
E. coli pathotypes	EPEC	Enteropathogenic E. coli	2011	Mortality	Number	BLZ	Belize	Americas	All ages	323758	0.0626373	-0.00968779	0.173798
E. coli pathotypes	EPEC	Enteropathogenic E. coli	2011	Mortality	Number	BOL	Bolivia	Americas	<5 years	1227561	5.3122	-0.525564	15.7142
E. coli pathotypes	EPEC	Enteropathogenic E. coli	2011	Mortality	Number	BOL	Bolivia	Americas	≥5 years	9038009	2.16964	-0.209876	6.48146
E. coli pathotypes	EPEC	Enteropathogenic E. coli	2011	Mortality	Number	BOL	Bolivia	Americas	All ages	10265570	7.48184	-0.733423	22.3335
E. coli pathotypes	EPEC	Enteropathogenic E. coli	2011	Mortality	Number	BRA	Brazil	Americas	<5 years	14818577	6.92751	-0.997874	18.7818
E. coli pathotypes	EPEC	Enteropathogenic E. coli	2011	Mortality	Number	BRA	Brazil	Americas	≥5 years	179676213	15.0081	-2.08073	43.1656
E. coli pathotypes	EPEC	Enteropathogenic E. coli	2011	Mortality	Number	BRA	Brazil	Americas	All ages	194494790	21.9356	-3.07568	62.6561
E. coli pathotypes	EPEC	Enteropathogenic E. coli	2011	Mortality	Number	BRB	Barbados	Americas	<5 years	18249	0	0	0
E. coli pathotypes	EPEC	Enteropathogenic E. coli	2011	Mortality	Number	BRB	Barbados	Americas	≥5 years	257466	0	0	0
E. coli pathotypes	EPEC	Enteropathogenic E. coli	2011	Mortality	Number	BRB	Barbados	Americas	All ages	275715	0	0	0
E. coli pathotypes	EPEC	Enteropathogenic E. coli	2011	Mortality	Number	BRN	Brunei	Western Pacific	<5 years	31551	0	0	0
E. coli pathotypes	EPEC	Enteropathogenic E. coli	2011	Mortality	Number	BRN	Brunei	Western Pacific	≥5 years	364519	0	0	0
E. coli pathotypes	EPEC	Enteropathogenic E. coli	2011	Mortality	Number	BRN	Brunei	Western Pacific	All ages	396070	0	0	0
E. coli pathotypes	EPEC	Enteropathogenic E. coli	2011	Mortality	Number	BTN	Bhutan	South-East Asia	<5 years	64021	0.354703	-0.0437846	0.961077
E. coli pathotypes	EPEC	Enteropathogenic E. coli	2011	Mortality	Number	BTN	Bhutan	South-East Asia	≥5 years	641450	0.954812	-0.10223	2.66371
E. coli pathotypes	EPEC	Enteropathogenic E. coli	2011	Mortality	Number	BTN	Bhutan	South-East Asia	All ages	705471	1.30951	-0.144675	3.66034
E. coli pathotypes	EPEC	Enteropathogenic E. coli	2011	Mortality	Number	BWA	Botswana	Africa	<5 years	262535	3.10632	-0.352783	9.32316
E. coli pathotypes	EPEC	Enteropathogenic E. coli	2011	Mortality	Number	BWA	Botswana	Africa	≥5 years	1792199	3.85728	-0.511834	11.3825
E. coli pathotypes	EPEC	Enteropathogenic E. coli	2011	Mortality	Number	BWA	Botswana	Africa	All ages	2054734	6.9636	-0.821892	19.3981
E. coli pathotypes	EPEC	Enteropathogenic E. coli	2011	Mortality	Number	CAF	Central African Republic	Africa	<5 years	790336	33.1594	-5.43109	91.5373
E. coli pathotypes	EPEC	Enteropathogenic E. coli	2011	Mortality	Number	CAF	Central African Republic	Africa	≥5 years	3746369	15.0322	-2.2987	41.8293
E. coli pathotypes	EPEC	Enteropathogenic E. coli	2011	Mortality	Number	CAF	Central African Republic	Africa	All ages	4536705	48.1916	-7.79606	131.212
E. coli pathotypes	EPEC	Enteropathogenic E. coli	2011	Mortality	Number	CAN	Canada	Americas	<5 years	1897859	0	0	0
E. coli pathotypes	EPEC	Enteropathogenic E. coli	2011	Mortality	Number	CAN	Canada	Americas	≥5 years	32478503	0	0	0
E. coli pathotypes	EPEC	Enteropathogenic E. coli	2011	Mortality	Number	CAN	Canada	Americas	All ages	34376362	0	0	0
E. coli pathotypes	EPEC	Enteropathogenic E. coli	2011	Mortality	Number	CHE	Switzerland	Europe	<5 years	390624	0	0	0
E. coli pathotypes	EPEC	Enteropathogenic E. coli	2011	Mortality	Number	CHE	Switzerland	Europe	≥5 years	7481453	0	0	0
E. coli pathotypes	EPEC	Enteropathogenic E. coli	2011	Mortality	Number	CHE	Switzerland	Europe	All ages	7872077	0	0	0
E. coli pathotypes	EPEC	Enteropathogenic E. coli	2011	Mortality	Number	CHL	Chile	Americas	<5 years	1192752	0	0	0
E. coli pathotypes	EPEC	Enteropathogenic E. coli	2011	Mortality	Number	CHL	Chile	Americas	≥5 years	16074499	0	0	0
E. coli pathotypes	EPEC	Enteropathogenic E. coli	2011	Mortality	Number	CHL	Chile	Americas	All ages	17267251	0	0	0
E. coli pathotypes	EPEC	Enteropathogenic E. coli	2011	Mortality	Number	CHN	China	Western Pacific	<5 years	86211745	35.78	-5.57589	97.2427
E. coli pathotypes	EPEC	Enteropathogenic E. coli	2011	Mortality	Number	CHN	China	Western Pacific	≥5 years	1269819488	11.6215	-1.62402	33.4798
E. coli pathotypes	EPEC	Enteropathogenic E. coli	2011	Mortality	Number	CHN	China	Western Pacific	All ages	1356031233	47.4015	-7.4598	130.788
E. coli pathotypes	EPEC	Enteropathogenic E. coli	2011	Mortality	Number	CIV	Cote d'Ivoire	Africa	<5 years	3867830	66.6746	-10.4333	177.874
E. coli pathotypes	EPEC	Enteropathogenic E. coli	2011	Mortality	Number	CIV	Cote d'Ivoire	Africa	≥5 years	18867155	29.8904	-4.15315	81.8715
E. coli pathotypes	EPEC	Enteropathogenic E. coli	2011	Mortality	Number	CIV	Cote d'Ivoire	Africa	All ages	22734985	96.565	-14.5864	254.996
E. coli pathotypes	EPEC	Enteropathogenic E. coli	2011	Mortality	Number	CMR	Cameroon	Africa	<5 years	3427347	127.773	-15.9197	428.394
E. coli pathotypes	EPEC	Enteropathogenic E. coli	2011	Mortality	Number	CMR	Cameroon	Africa	≥5 years	16520991	36.0183	-3.96366	116.778
E. coli pathotypes	EPEC	Enteropathogenic E. coli	2011	Mortality	Number	CMR	Cameroon	Africa	All ages	19948338	163.791	-20.0168	543.7
E. coli pathotypes	EPEC	Enteropathogenic E. coli	2011	Mortality	Number	COD	Democratic Republic of Congo	Africa	<5 years	12884348	446.184	-69.5888	1233.77
E. coli pathotypes	EPEC	Enteropathogenic E. coli	2011	Mortality	Number	COD	Democratic Republic of Congo	Africa	≥5 years	56789213	174.79	-25.4084	479.416
E. coli pathotypes	EPEC	Enteropathogenic E. coli	2011	Mortality	Number	COD	Democratic Republic of Congo	Africa	All ages	69673561	620.974	-93.716	1686.37
E. coli pathotypes	EPEC	Enteropathogenic E. coli	2011	Mortality	Number	COG	Congo	Africa	<5 years	746474	8.00621	-1.19275	21.7397
E. coli pathotypes	EPEC	Enteropathogenic E. coli	2011	Mortality	Number	COG	Congo	Africa	≥5 years	3790428	5.881	-0.894847	16.0541
E. coli pathotypes	EPEC	Enteropathogenic E. coli	2011	Mortality	Number	COG	Congo	Africa	All ages	4536902	13.8872	-2.15228	38.4815
E. coli pathotypes	EPEC	Enteropathogenic E. coli	2011	Mortality	Number	COK	Cook Islands	Western Pacific	<5 years	1568	0	0	0
E. coli pathotypes	EPEC	Enteropathogenic E. coli	2011	Mortality	Number	COK	Cook Islands	Western Pacific	≥5 years	15659	0	0	0
E. coli pathotypes	EPEC	Enteropathogenic E. coli	2011	Mortality	Number	COK	Cook Islands	Western Pacific	All ages	17227	0	0	0
E. coli pathotypes	EPEC	Enteropathogenic E. coli	2011	Mortality	Number	COL	Colombia	Americas	<5 years	3867113	1.86845	-0.268541	6.95094
E. coli pathotypes	EPEC	Enteropathogenic E. coli	2011	Mortality	Number	COL	Colombia	Americas	≥5 years	41159928	2.07938	-0.318464	7.88331
E. coli pathotypes	EPEC	Enteropathogenic E. coli	2011	Mortality	Number	COL	Colombia	Americas	All ages	45027041	3.94783	-0.597362	15.0337
E. coli pathotypes	EPEC	Enteropathogenic E. coli	2011	Mortality	Number	COM	Comoros	Africa	<5 years	99007	1.8004	-0.281648	5.13692
E. coli pathotypes	EPEC	Enteropathogenic E. coli	2011	Mortality	Number	COM	Comoros	Africa	≥5 years	562336	0.874696	-0.121453	2.48649
E. coli pathotypes	EPEC	Enteropathogenic E. coli	2011	Mortality	Number	COM	Comoros	Africa	All ages	661343	2.6751	-0.407646	7.51273
E. coli pathotypes	EPEC	Enteropathogenic E. coli	2011	Mortality	Number	CPV	Cape Verde	Africa	<5 years	52446	0.142229	-0.0237308	0.434485
E. coli pathotypes	EPEC	Enteropathogenic E. coli	2011	Mortality	Number	CPV	Cape Verde	Africa	≥5 years	458682	0.392329	-0.0627755	1.14089
E. coli pathotypes	EPEC	Enteropathogenic E. coli	2011	Mortality	Number	CPV	Cape Verde	Africa	All ages	511128	0.534558	-0.0873963	1.56567
E. coli pathotypes	EPEC	Enteropathogenic E. coli	2011	Mortality	Number	CRI	Costa Rica	Americas	<5 years	360218	0.0584307	-0.00787588	0.165684
E. coli pathotypes	EPEC	Enteropathogenic E. coli	2011	Mortality	Number	CRI	Costa Rica	Americas	≥5 years	4222326	0.25451	-0.0352078	0.689371
E. coli pathotypes	EPEC	Enteropathogenic E. coli	2011	Mortality	Number	CRI	Costa Rica	Americas	All ages	4582544	0.31294	-0.0425728	0.850929
E. coli pathotypes	EPEC	Enteropathogenic E. coli	2011	Mortality	Number	CUB	Cuba	Americas	<5 years	610940	0.0512794	-0.00563001	0.148863
E. coli pathotypes	EPEC	Enteropathogenic E. coli	2011	Mortality	Number	CUB	Cuba	Americas	≥5 years	10687913	1.13955	-0.158294	3.0952
E. coli pathotypes	EPEC	Enteropathogenic E. coli	2011	Mortality	Number	CUB	Cuba	Americas	All ages	11298853	1.19083	-0.163455	3.2541
E. coli pathotypes	EPEC	Enteropathogenic E. coli	2011	Mortality	Number	CYP	Cyprus	Europe	<5 years	62372	0	0	0
E. coli pathotypes	EPEC	Enteropathogenic E. coli	2011	Mortality	Number	CYP	Cyprus	Europe	≥5 years	1074701	0	0	0
E. coli pathotypes	EPEC	Enteropathogenic E. coli	2011	Mortality	Number	CYP	Cyprus	Europe	All ages	1137073	0	0	0
E. coli pathotypes	EPEC	Enteropathogenic E. coli	2011	Mortality	Number	CZE	Czechia	Europe	<5 years	589932	0	0	0
E. coli pathotypes	EPEC	Enteropathogenic E. coli	2011	Mortality	Number	CZE	Czechia	Europe	≥5 years	9896348	0	0	0
E. coli pathotypes	EPEC	Enteropathogenic E. coli	2011	Mortality	Number	CZE	Czechia	Europe	All ages	10486280	0	0	0
E. coli pathotypes	EPEC	Enteropathogenic E. coli	2011	Mortality	Number	DEU	Germany	Europe	<5 years	3497499	0	0	0
E. coli pathotypes	EPEC	Enteropathogenic E. coli	2011	Mortality	Number	DEU	Germany	Europe	≥5 years	77305935	0	0	0
E. coli pathotypes	EPEC	Enteropathogenic E. coli	2011	Mortality	Number	DEU	Germany	Europe	All ages	80803434	0	0	0
E. coli pathotypes	EPEC	Enteropathogenic E. coli	2011	Mortality	Number	DJI	Djibouti	Eastern Mediterranean	<5 years	116654	1.73055	-0.245523	4.65918
E. coli pathotypes	EPEC	Enteropathogenic E. coli	2011	Mortality	Number	DJI	Djibouti	Eastern Mediterranean	≥5 years	822777	1.58431	-0.247018	4.25179
E. coli pathotypes	EPEC	Enteropathogenic E. coli	2011	Mortality	Number	DJI	Djibouti	Eastern Mediterranean	All ages	939431	3.31486	-0.478572	8.95877
E. coli pathotypes	EPEC	Enteropathogenic E. coli	2011	Mortality	Number	DMA	Dominica	Americas	<5 years	4957	0	0	0
E. coli pathotypes	EPEC	Enteropathogenic E. coli	2011	Mortality	Number	DMA	Dominica	Americas	≥5 years	63884	0.00622254	-0.000883493	0.017167
E. coli pathotypes	EPEC	Enteropathogenic E. coli	2011	Mortality	Number	DMA	Dominica	Americas	All ages	68841	0.00622254	-0.000883493	0.017167
E. coli pathotypes	EPEC	Enteropathogenic E. coli	2011	Mortality	Number	DNK	Denmark	Europe	<5 years	325484	0	0	0
E. coli pathotypes	EPEC	Enteropathogenic E. coli	2011	Mortality	Number	DNK	Denmark	Europe	≥5 years	5235438	0	0	0
E. coli pathotypes	EPEC	Enteropathogenic E. coli	2011	Mortality	Number	DNK	Denmark	Europe	All ages	5560922	0	0	0
E. coli pathotypes	EPEC	Enteropathogenic E. coli	2011	Mortality	Number	DOM	Dominican Republic	Americas	<5 years	1015970	3.47164	-0.506485	9.57595
E. coli pathotypes	EPEC	Enteropathogenic E. coli	2011	Mortality	Number	DOM	Dominican Republic	Americas	≥5 years	8866953	1.21497	-0.175029	3.29244
E. coli pathotypes	EPEC	Enteropathogenic E. coli	2011	Mortality	Number	DOM	Dominican Republic	Americas	All ages	9882923	4.68661	-0.669558	12.8297
E. coli pathotypes	EPEC	Enteropathogenic E. coli	2011	Mortality	Number	DZA	Algeria	Africa	<5 years	3985400	10.8121	-1.73407	28.4461
E. coli pathotypes	EPEC	Enteropathogenic E. coli	2011	Mortality	Number	DZA	Algeria	Africa	≥5 years	32557117	1.1649	-0.163566	3.23603
E. coli pathotypes	EPEC	Enteropathogenic E. coli	2011	Mortality	Number	DZA	Algeria	Africa	All ages	36542517	11.9771	-1.89763	31.5747
E. coli pathotypes	EPEC	Enteropathogenic E. coli	2011	Mortality	Number	ECU	Ecuador	Americas	<5 years	1606455	0.588023	-0.09322	1.62235
E. coli pathotypes	EPEC	Enteropathogenic E. coli	2011	Mortality	Number	ECU	Ecuador	Americas	≥5 years	13594773	0.798511	-0.12563	2.36582
E. coli pathotypes	EPEC	Enteropathogenic E. coli	2011	Mortality	Number	ECU	Ecuador	Americas	All ages	15201228	1.38653	-0.227244	3.87358
E. coli pathotypes	EPEC	Enteropathogenic E. coli	2011	Mortality	Number	EGY	Egypt	Eastern Mediterranean	<5 years	11265201	31.5594	-4.86249	82.6078
E. coli pathotypes	EPEC	Enteropathogenic E. coli	2011	Mortality	Number	EGY	Egypt	Eastern Mediterranean	≥5 years	78788866	6.05944	-1.01853	16.6527
E. coli pathotypes	EPEC	Enteropathogenic E. coli	2011	Mortality	Number	EGY	Egypt	Eastern Mediterranean	All ages	90054067	37.6188	-5.88101	99.842
E. coli pathotypes	EPEC	Enteropathogenic E. coli	2011	Mortality	Number	EMR	Eastern Mediterranean Region	Eastern Mediterranean	<5 years	83185316	1181.31	-172.968	3044.96
E. coli pathotypes	EPEC	Enteropathogenic E. coli	2011	Mortality	Number	EMR	Eastern Mediterranean Region	Eastern Mediterranean	≥5 years	549619321	410.681	-54.1572	1209.71
E. coli pathotypes	EPEC	Enteropathogenic E. coli	2011	Mortality	Number	EMR	Eastern Mediterranean Region	Eastern Mediterranean	All ages	632804637	1591.99	-225.098	4239.5
E. coli pathotypes	EPEC	Enteropathogenic E. coli	2011	Mortality	Number	ERI	Eritrea	Africa	<5 years	461598	7.14514	-1.08136	20.3401
E. coli pathotypes	EPEC	Enteropathogenic E. coli	2011	Mortality	Number	ERI	Eritrea	Africa	≥5 years	2514958	13.9864	-2.36747	38.2133
E. coli pathotypes	EPEC	Enteropathogenic E. coli	2011	Mortality	Number	ERI	Eritrea	Africa	All ages	2976556	21.1315	-3.52212	56.887
E. coli pathotypes	EPEC	Enteropathogenic E. coli	2011	Mortality	Number	ESP	Spain	Europe	<5 years	2489645	0	0	0
E. coli pathotypes	EPEC	Enteropathogenic E. coli	2011	Mortality	Number	ESP	Spain	Europe	≥5 years	44436743	0	0	0
E. coli pathotypes	EPEC	Enteropathogenic E. coli	2011	Mortality	Number	ESP	Spain	Europe	All ages	46926388	0	0	0
E. coli pathotypes	EPEC	Enteropathogenic E. coli	2011	Mortality	Number	EST	Estonia	Europe	<5 years	78060	0	0	0
E. coli pathotypes	EPEC	Enteropathogenic E. coli	2011	Mortality	Number	EST	Estonia	Europe	≥5 years	1251518	0	0	0
E. coli pathotypes	EPEC	Enteropathogenic E. coli	2011	Mortality	Number	EST	Estonia	Europe	All ages	1329578	0	0	0
E. coli pathotypes	EPEC	Enteropathogenic E. coli	2011	Mortality	Number	ETH	Ethiopia	Africa	<5 years	15429671	360.88	-59.1232	947.873
E. coli pathotypes	EPEC	Enteropathogenic E. coli	2011	Mortality	Number	ETH	Ethiopia	Africa	≥5 years	76398006	261.633	-41.2987	714.843
E. coli pathotypes	EPEC	Enteropathogenic E. coli	2011	Mortality	Number	ETH	Ethiopia	Africa	All ages	91827677	622.513	-100.422	1658.05
E. coli pathotypes	EPEC	Enteropathogenic E. coli	2011	Mortality	Number	EUR	European Region	Europe	<5 years	54958381	35.1845	-4.91096	99.2538
E. coli pathotypes	EPEC	Enteropathogenic E. coli	2011	Mortality	Number	EUR	European Region	Europe	≥5 years	844428310	8.06058	-1.10131	24.0219
E. coli pathotypes	EPEC	Enteropathogenic E. coli	2011	Mortality	Number	EUR	European Region	Europe	All ages	899386691	43.2451	-6.09056	122.176
E. coli pathotypes	EPEC	Enteropathogenic E. coli	2011	Mortality	Number	FIN	Finland	Europe	<5 years	301625	0	0	0
E. coli pathotypes	EPEC	Enteropathogenic E. coli	2011	Mortality	Number	FIN	Finland	Europe	≥5 years	5073641	0	0	0
E. coli pathotypes	EPEC	Enteropathogenic E. coli	2011	Mortality	Number	FIN	Finland	Europe	All ages	5375266	0	0	0
E. coli pathotypes	EPEC	Enteropathogenic E. coli	2011	Mortality	Number	FJI	Fiji	Western Pacific	<5 years	100255	0.114886	-0.0143103	0.34374
E. coli pathotypes	EPEC	Enteropathogenic E. coli	2011	Mortality	Number	FJI	Fiji	Western Pacific	≥5 years	811600	0.431758	-0.0544541	1.31558
E. coli pathotypes	EPEC	Enteropathogenic E. coli	2011	Mortality	Number	FJI	Fiji	Western Pacific	All ages	911855	0.546645	-0.0672435	1.63943
E. coli pathotypes	EPEC	Enteropathogenic E. coli	2011	Mortality	Number	FRA	France	Europe	<5 years	3908551	0	0	0
E. coli pathotypes	EPEC	Enteropathogenic E. coli	2011	Mortality	Number	FRA	France	Europe	≥5 years	59664109	0	0	0
E. coli pathotypes	EPEC	Enteropathogenic E. coli	2011	Mortality	Number	FRA	France	Europe	All ages	63572660	0	0	0
E. coli pathotypes	EPEC	Enteropathogenic E. coli	2011	Mortality	Number	FSM	Micronesia	Western Pacific	<5 years	12624	0.0467613	-0.00593869	0.151924
E. coli pathotypes	EPEC	Enteropathogenic E. coli	2011	Mortality	Number	FSM	Micronesia	Western Pacific	≥5 years	94988	0.0290307	-0.00469579	0.0869918
E. coli pathotypes	EPEC	Enteropathogenic E. coli	2011	Mortality	Number	FSM	Micronesia	Western Pacific	All ages	107612	0.075792	-0.00994886	0.222875
E. coli pathotypes	EPEC	Enteropathogenic E. coli	2011	Mortality	Number	GAB	Gabon	Africa	<5 years	251657	2.48166	-0.347778	8.09558
E. coli pathotypes	EPEC	Enteropathogenic E. coli	2011	Mortality	Number	GAB	Gabon	Africa	≥5 years	1498381	1.47382	-0.191563	4.88483
E. coli pathotypes	EPEC	Enteropathogenic E. coli	2011	Mortality	Number	GAB	Gabon	Africa	All ages	1750038	3.95548	-0.562535	12.75
E. coli pathotypes	EPEC	Enteropathogenic E. coli	2011	Mortality	Number	GBR	United Kingdom	Europe	<5 years	3956066	0	0	0
E. coli pathotypes	EPEC	Enteropathogenic E. coli	2011	Mortality	Number	GBR	United Kingdom	Europe	≥5 years	59310004	0	0	0
E. coli pathotypes	EPEC	Enteropathogenic E. coli	2011	Mortality	Number	GBR	United Kingdom	Europe	All ages	63266070	0	0	0
E. coli pathotypes	EPEC	Enteropathogenic E. coli	2011	Mortality	Number	GEO	Georgia	Europe	<5 years	271155	0.0887618	-0.0119889	0.267975
E. coli pathotypes	EPEC	Enteropathogenic E. coli	2011	Mortality	Number	GEO	Georgia	Europe	≥5 years	3611860	0.0727714	-0.00908874	0.227253
E. coli pathotypes	EPEC	Enteropathogenic E. coli	2011	Mortality	Number	GEO	Georgia	Europe	All ages	3883015	0.161533	-0.0210378	0.497865
E. coli pathotypes	EPEC	Enteropathogenic E. coli	2011	Mortality	Number	GHA	Ghana	Africa	<5 years	3775870	41.6774	-5.84932	133.54
E. coli pathotypes	EPEC	Enteropathogenic E. coli	2011	Mortality	Number	GHA	Ghana	Africa	≥5 years	22003829	42.9522	-6.28335	142.729
E. coli pathotypes	EPEC	Enteropathogenic E. coli	2011	Mortality	Number	GHA	Ghana	Africa	All ages	25779699	84.6296	-11.9688	278.586
E. coli pathotypes	EPEC	Enteropathogenic E. coli	2011	Mortality	Number	GIN	Guinea	Africa	<5 years	1783944	53.4451	-8.22007	142.646
E. coli pathotypes	EPEC	Enteropathogenic E. coli	2011	Mortality	Number	GIN	Guinea	Africa	≥5 years	8740736	32.2707	-4.58029	86.6078
E. coli pathotypes	EPEC	Enteropathogenic E. coli	2011	Mortality	Number	GIN	Guinea	Africa	All ages	10524680	85.7158	-12.6744	231.4
E. coli pathotypes	EPEC	Enteropathogenic E. coli	2011	Mortality	Number	GLOBAL	Global	All WHO Member States	<5 years	671227486	7219.66	-1207.44	17694.8
E. coli pathotypes	EPEC	Enteropathogenic E. coli	2011	Mortality	Number	GLOBAL	Global	All WHO Member States	≥5 years	6350130222	6372.44	-908.929	15991.1
E. coli pathotypes	EPEC	Enteropathogenic E. coli	2011	Mortality	Number	GLOBAL	Global	All WHO Member States	All ages	7021357708	13592.1	-2128.75	33766.9
E. coli pathotypes	EPEC	Enteropathogenic E. coli	2011	Mortality	Number	GMB	Gambia	Africa	<5 years	335380	8.20445	-1.26548	26.098
E. coli pathotypes	EPEC	Enteropathogenic E. coli	2011	Mortality	Number	GMB	Gambia	Africa	≥5 years	1619300	3.48053	-0.465672	10.6539
E. coli pathotypes	EPEC	Enteropathogenic E. coli	2011	Mortality	Number	GMB	Gambia	Africa	All ages	1954680	11.685	-1.81279	35.9026
E. coli pathotypes	EPEC	Enteropathogenic E. coli	2011	Mortality	Number	GNB	Guinea-Bissau	Africa	<5 years	262966	13.6625	-2.82723	44.3255
E. coli pathotypes	EPEC	Enteropathogenic E. coli	2011	Mortality	Number	GNB	Guinea-Bissau	Africa	≥5 years	1323786	6.36379	-1.17003	21.1915
E. coli pathotypes	EPEC	Enteropathogenic E. coli	2011	Mortality	Number	GNB	Guinea-Bissau	Africa	All ages	1586752	20.0263	-4.00013	64.1978
E. coli pathotypes	EPEC	Enteropathogenic E. coli	2011	Mortality	Number	GNQ	Equatorial Guinea	Africa	<5 years	194128	5.87165	-0.854524	17.818
E. coli pathotypes	EPEC	Enteropathogenic E. coli	2011	Mortality	Number	GNQ	Equatorial Guinea	Africa	≥5 years	1022159	1.0112	-0.134653	2.94564
E. coli pathotypes	EPEC	Enteropathogenic E. coli	2011	Mortality	Number	GNQ	Equatorial Guinea	Africa	All ages	1216287	6.88285	-0.975248	20.5527
E. coli pathotypes	EPEC	Enteropathogenic E. coli	2011	Mortality	Number	GRC	Greece	Europe	<5 years	557149	0	0	0
E. coli pathotypes	EPEC	Enteropathogenic E. coli	2011	Mortality	Number	GRC	Greece	Europe	≥5 years	10570739	0	0	0
E. coli pathotypes	EPEC	Enteropathogenic E. coli	2011	Mortality	Number	GRC	Greece	Europe	All ages	11127888	0	0	0
E. coli pathotypes	EPEC	Enteropathogenic E. coli	2011	Mortality	Number	GRD	Grenada	Americas	<5 years	8803	0	0	0
E. coli pathotypes	EPEC	Enteropathogenic E. coli	2011	Mortality	Number	GRD	Grenada	Americas	≥5 years	102940	0.0053625	-0.000783576	0.0144743
E. coli pathotypes	EPEC	Enteropathogenic E. coli	2011	Mortality	Number	GRD	Grenada	Americas	All ages	111743	0.0053625	-0.000783576	0.0144743
E. coli pathotypes	EPEC	Enteropathogenic E. coli	2011	Mortality	Number	GTM	Guatemala	Americas	<5 years	1932712	7.46161	-1.14096	22.503
E. coli pathotypes	EPEC	Enteropathogenic E. coli	2011	Mortality	Number	GTM	Guatemala	Americas	≥5 years	12711765	6.55748	-1.00261	21.179
E. coli pathotypes	EPEC	Enteropathogenic E. coli	2011	Mortality	Number	GTM	Guatemala	Americas	All ages	14644477	14.0191	-2.18286	43.5142
E. coli pathotypes	EPEC	Enteropathogenic E. coli	2011	Mortality	Number	GUY	Guyana	Americas	<5 years	77869	0	0	0
E. coli pathotypes	EPEC	Enteropathogenic E. coli	2011	Mortality	Number	GUY	Guyana	Americas	≥5 years	669888	0	0	0
E. coli pathotypes	EPEC	Enteropathogenic E. coli	2011	Mortality	Number	GUY	Guyana	Americas	All ages	747757	0	0	0
E. coli pathotypes	EPEC	Enteropathogenic E. coli	2011	Mortality	Number	HND	Honduras	Americas	<5 years	1074883	2.13033	-0.229997	6.55097
E. coli pathotypes	EPEC	Enteropathogenic E. coli	2011	Mortality	Number	HND	Honduras	Americas	≥5 years	7378447	2.89194	-0.302931	9.41699
E. coli pathotypes	EPEC	Enteropathogenic E. coli	2011	Mortality	Number	HND	Honduras	Americas	All ages	8453330	5.02227	-0.532928	15.8501
E. coli pathotypes	EPEC	Enteropathogenic E. coli	2011	Mortality	Number	HRV	Croatia	Europe	<5 years	213096	0	0	0
E. coli pathotypes	EPEC	Enteropathogenic E. coli	2011	Mortality	Number	HRV	Croatia	Europe	≥5 years	4081781	0	0	0
E. coli pathotypes	EPEC	Enteropathogenic E. coli	2011	Mortality	Number	HRV	Croatia	Europe	All ages	4294877	0	0	0
E. coli pathotypes	EPEC	Enteropathogenic E. coli	2011	Mortality	Number	HTI	Haiti	Americas	<5 years	1232457	18.2264	-1.6644	51.4646
E. coli pathotypes	EPEC	Enteropathogenic E. coli	2011	Mortality	Number	HTI	Haiti	Americas	≥5 years	8604608	8.1119	-0.657196	23.4332
E. coli pathotypes	EPEC	Enteropathogenic E. coli	2011	Mortality	Number	HTI	Haiti	Americas	All ages	9837065	26.3383	-2.31077	76.8382
E. coli pathotypes	EPEC	Enteropathogenic E. coli	2011	Mortality	Number	HUN	Hungary	Europe	<5 years	482504	0	0	0
E. coli pathotypes	EPEC	Enteropathogenic E. coli	2011	Mortality	Number	HUN	Hungary	Europe	≥5 years	9482465	0	0	0
E. coli pathotypes	EPEC	Enteropathogenic E. coli	2011	Mortality	Number	HUN	Hungary	Europe	All ages	9964969	0	0	0
E. coli pathotypes	EPEC	Enteropathogenic E. coli	2011	Mortality	Number	IDN	Indonesia	South-East Asia	<5 years	23966924	178.167	-21.082	525.589
E. coli pathotypes	EPEC	Enteropathogenic E. coli	2011	Mortality	Number	IDN	Indonesia	South-East Asia	≥5 years	223890079	394.032	-51.8077	1171.67
E. coli pathotypes	EPEC	Enteropathogenic E. coli	2011	Mortality	Number	IDN	Indonesia	South-East Asia	All ages	247857003	572.199	-72.8897	1729.28
E. coli pathotypes	EPEC	Enteropathogenic E. coli	2011	Mortality	Number	IND	India	South-East Asia	<5 years	128749407	926.099	-128.289	2273.65
E. coli pathotypes	EPEC	Enteropathogenic E. coli	2011	Mortality	Number	IND	India	South-East Asia	≥5 years	1123702758	3312.98	-405.317	8712.57
E. coli pathotypes	EPEC	Enteropathogenic E. coli	2011	Mortality	Number	IND	India	South-East Asia	All ages	1252452165	4239.08	-543.159	10865.9
E. coli pathotypes	EPEC	Enteropathogenic E. coli	2011	Mortality	Number	IRL	Ireland	Europe	<5 years	353445	0	0	0
E. coli pathotypes	EPEC	Enteropathogenic E. coli	2011	Mortality	Number	IRL	Ireland	Europe	≥5 years	4216194	0	0	0
E. coli pathotypes	EPEC	Enteropathogenic E. coli	2011	Mortality	Number	IRL	Ireland	Europe	All ages	4569639	0	0	0
E. coli pathotypes	EPEC	Enteropathogenic E. coli	2011	Mortality	Number	IRN	Iran	Eastern Mediterranean	<5 years	6504147	1.81913	-0.277081	5.13606
E. coli pathotypes	EPEC	Enteropathogenic E. coli	2011	Mortality	Number	IRN	Iran	Eastern Mediterranean	≥5 years	71400479	2.56419	-0.360281	7.40374
E. coli pathotypes	EPEC	Enteropathogenic E. coli	2011	Mortality	Number	IRN	Iran	Eastern Mediterranean	All ages	77904626	4.38331	-0.635593	12.705
E. coli pathotypes	EPEC	Enteropathogenic E. coli	2011	Mortality	Number	IRQ	Iraq	Eastern Mediterranean	<5 years	4862303	23.9349	-3.50322	62.1284
E. coli pathotypes	EPEC	Enteropathogenic E. coli	2011	Mortality	Number	IRQ	Iraq	Eastern Mediterranean	≥5 years	26682638	1.22413	-0.176478	3.20454
E. coli pathotypes	EPEC	Enteropathogenic E. coli	2011	Mortality	Number	IRQ	Iraq	Eastern Mediterranean	All ages	31544941	25.159	-3.67319	65.043
E. coli pathotypes	EPEC	Enteropathogenic E. coli	2011	Mortality	Number	ISL	Iceland	Europe	<5 years	23616	0	0	0
E. coli pathotypes	EPEC	Enteropathogenic E. coli	2011	Mortality	Number	ISL	Iceland	Europe	≥5 years	294956	0	0	0
E. coli pathotypes	EPEC	Enteropathogenic E. coli	2011	Mortality	Number	ISL	Iceland	Europe	All ages	318572	0	0	0
E. coli pathotypes	EPEC	Enteropathogenic E. coli	2011	Mortality	Number	ISR	Israel	Europe	<5 years	756242	0	0	0
E. coli pathotypes	EPEC	Enteropathogenic E. coli	2011	Mortality	Number	ISR	Israel	Europe	≥5 years	6648462	0	0	0
E. coli pathotypes	EPEC	Enteropathogenic E. coli	2011	Mortality	Number	ISR	Israel	Europe	All ages	7404704	0	0	0
E. coli pathotypes	EPEC	Enteropathogenic E. coli	2011	Mortality	Number	ITA	Italy	Europe	<5 years	2824503	0	0	0
E. coli pathotypes	EPEC	Enteropathogenic E. coli	2011	Mortality	Number	ITA	Italy	Europe	≥5 years	57466646	0	0	0
E. coli pathotypes	EPEC	Enteropathogenic E. coli	2011	Mortality	Number	ITA	Italy	Europe	All ages	60291149	0	0	0
E. coli pathotypes	EPEC	Enteropathogenic E. coli	2011	Mortality	Number	JAM	Jamaica	Americas	<5 years	220896	0	0	0
E. coli pathotypes	EPEC	Enteropathogenic E. coli	2011	Mortality	Number	JAM	Jamaica	Americas	≥5 years	2533566	0.270277	-0.0383755	0.733312
E. coli pathotypes	EPEC	Enteropathogenic E. coli	2011	Mortality	Number	JAM	Jamaica	Americas	All ages	2754462	0.270277	-0.0383755	0.733312
E. coli pathotypes	EPEC	Enteropathogenic E. coli	2011	Mortality	Number	JOR	Jordan	Eastern Mediterranean	<5 years	961275	0.420908	-0.0640112	1.09495
E. coli pathotypes	EPEC	Enteropathogenic E. coli	2011	Mortality	Number	JOR	Jordan	Eastern Mediterranean	≥5 years	6427077	0.117736	-0.0187903	0.310758
E. coli pathotypes	EPEC	Enteropathogenic E. coli	2011	Mortality	Number	JOR	Jordan	Eastern Mediterranean	All ages	7388352	0.538644	-0.0818068	1.39525
E. coli pathotypes	EPEC	Enteropathogenic E. coli	2011	Mortality	Number	JPN	Japan	Western Pacific	<5 years	5421907	0	0	0
E. coli pathotypes	EPEC	Enteropathogenic E. coli	2011	Mortality	Number	JPN	Japan	Western Pacific	≥5 years	122746823	0	0	0
E. coli pathotypes	EPEC	Enteropathogenic E. coli	2011	Mortality	Number	JPN	Japan	Western Pacific	All ages	128168730	0	0	0
E. coli pathotypes	EPEC	Enteropathogenic E. coli	2011	Mortality	Number	KAZ	Kazakhstan	Europe	<5 years	1772327	1.76033	-0.224874	5.26306
E. coli pathotypes	EPEC	Enteropathogenic E. coli	2011	Mortality	Number	KAZ	Kazakhstan	Europe	≥5 years	15176312	0.177203	-0.0221183	0.553154
E. coli pathotypes	EPEC	Enteropathogenic E. coli	2011	Mortality	Number	KAZ	Kazakhstan	Europe	All ages	16948639	1.93753	-0.246951	5.78078
E. coli pathotypes	EPEC	Enteropathogenic E. coli	2011	Mortality	Number	KEN	Kenya	Africa	<5 years	7009750	59.8774	-9.909	151.351
E. coli pathotypes	EPEC	Enteropathogenic E. coli	2011	Mortality	Number	KEN	Kenya	Africa	≥5 years	35178169	50.9909	-7.92203	127.113
E. coli pathotypes	EPEC	Enteropathogenic E. coli	2011	Mortality	Number	KEN	Kenya	Africa	All ages	42187919	110.868	-17.9347	269.31
E. coli pathotypes	EPEC	Enteropathogenic E. coli	2011	Mortality	Number	KGZ	Kyrgyzstan	Europe	<5 years	637640	1.95596	-0.248004	6.05406
E. coli pathotypes	EPEC	Enteropathogenic E. coli	2011	Mortality	Number	KGZ	Kyrgyzstan	Europe	≥5 years	4905617	0.0763223	-0.0105072	0.228508
E. coli pathotypes	EPEC	Enteropathogenic E. coli	2011	Mortality	Number	KGZ	Kyrgyzstan	Europe	All ages	5543257	2.03228	-0.258407	6.27776
E. coli pathotypes	EPEC	Enteropathogenic E. coli	2011	Mortality	Number	KHM	Cambodia	Western Pacific	<5 years	1715865	10.6252	-1.52698	33.6529
E. coli pathotypes	EPEC	Enteropathogenic E. coli	2011	Mortality	Number	KHM	Cambodia	Western Pacific	≥5 years	12896104	6.24996	-0.877618	20.69
E. coli pathotypes	EPEC	Enteropathogenic E. coli	2011	Mortality	Number	KHM	Cambodia	Western Pacific	All ages	14611969	16.8752	-2.3877	53.4012
E. coli pathotypes	EPEC	Enteropathogenic E. coli	2011	Mortality	Number	KIR	Kiribati	Western Pacific	<5 years	14988	0.144363	-0.0211824	0.427808
E. coli pathotypes	EPEC	Enteropathogenic E. coli	2011	Mortality	Number	KIR	Kiribati	Western Pacific	≥5 years	94813	0.170789	-0.0249722	0.494139
E. coli pathotypes	EPEC	Enteropathogenic E. coli	2011	Mortality	Number	KIR	Kiribati	Western Pacific	All ages	109801	0.315152	-0.0461028	0.920274
E. coli pathotypes	EPEC	Enteropathogenic E. coli	2011	Mortality	Number	KNA	Saint Kitts and Nevis	Americas	<5 years	3190	0	0	0
E. coli pathotypes	EPEC	Enteropathogenic E. coli	2011	Mortality	Number	KNA	Saint Kitts and Nevis	Americas	≥5 years	43568	0	0	0
E. coli pathotypes	EPEC	Enteropathogenic E. coli	2011	Mortality	Number	KNA	Saint Kitts and Nevis	Americas	All ages	46758	0	0	0
E. coli pathotypes	EPEC	Enteropathogenic E. coli	2011	Mortality	Number	KOR	South Korea	Western Pacific	<5 years	2275561	0	0	0
E. coli pathotypes	EPEC	Enteropathogenic E. coli	2011	Mortality	Number	KOR	South Korea	Western Pacific	≥5 years	46617576	0	0	0
E. coli pathotypes	EPEC	Enteropathogenic E. coli	2011	Mortality	Number	KOR	South Korea	Western Pacific	All ages	48893137	0	0	0
E. coli pathotypes	EPEC	Enteropathogenic E. coli	2011	Mortality	Number	KWT	Kuwait	Eastern Mediterranean	<5 years	266999	0	0	0
E. coli pathotypes	EPEC	Enteropathogenic E. coli	2011	Mortality	Number	KWT	Kuwait	Eastern Mediterranean	≥5 years	2752081	0	0	0
E. coli pathotypes	EPEC	Enteropathogenic E. coli	2011	Mortality	Number	KWT	Kuwait	Eastern Mediterranean	All ages	3019080	0	0	0
E. coli pathotypes	EPEC	Enteropathogenic E. coli	2011	Mortality	Number	LAO	Laos	Western Pacific	<5 years	776723	8.59603	-1.19685	24.659
E. coli pathotypes	EPEC	Enteropathogenic E. coli	2011	Mortality	Number	LAO	Laos	Western Pacific	≥5 years	5603706	2.64838	-0.468289	7.51894
E. coli pathotypes	EPEC	Enteropathogenic E. coli	2011	Mortality	Number	LAO	Laos	Western Pacific	All ages	6380429	11.2444	-1.65197	31.9405
E. coli pathotypes	EPEC	Enteropathogenic E. coli	2011	Mortality	Number	LBN	Lebanon	Eastern Mediterranean	<5 years	437306	0.0531428	-0.00725702	0.162062
E. coli pathotypes	EPEC	Enteropathogenic E. coli	2011	Mortality	Number	LBN	Lebanon	Eastern Mediterranean	≥5 years	4619832	0.492117	-0.0549365	1.69203
E. coli pathotypes	EPEC	Enteropathogenic E. coli	2011	Mortality	Number	LBN	Lebanon	Eastern Mediterranean	All ages	5057138	0.54526	-0.0621936	1.86013
E. coli pathotypes	EPEC	Enteropathogenic E. coli	2011	Mortality	Number	LBR	Liberia	Africa	<5 years	689774	20.6897	-3.47514	57.4808
E. coli pathotypes	EPEC	Enteropathogenic E. coli	2011	Mortality	Number	LBR	Liberia	Africa	≥5 years	3427671	8.32822	-1.1288	22.1712
E. coli pathotypes	EPEC	Enteropathogenic E. coli	2011	Mortality	Number	LBR	Liberia	Africa	All ages	4117445	29.0179	-4.62392	78.9439
E. coli pathotypes	EPEC	Enteropathogenic E. coli	2011	Mortality	Number	LBY	Libya	Eastern Mediterranean	<5 years	723679	1.0331	-0.121935	3.18684
E. coli pathotypes	EPEC	Enteropathogenic E. coli	2011	Mortality	Number	LBY	Libya	Eastern Mediterranean	≥5 years	5840430	0.228677	-0.0279386	0.71428
E. coli pathotypes	EPEC	Enteropathogenic E. coli	2011	Mortality	Number	LBY	Libya	Eastern Mediterranean	All ages	6564109	1.26178	-0.149295	3.90721
E. coli pathotypes	EPEC	Enteropathogenic E. coli	2011	Mortality	Number	LCA	Saint Lucia	Americas	<5 years	12255	0	0	0
E. coli pathotypes	EPEC	Enteropathogenic E. coli	2011	Mortality	Number	LCA	Saint Lucia	Americas	≥5 years	159151	0.00971526	-0.00140754	0.0262236
E. coli pathotypes	EPEC	Enteropathogenic E. coli	2011	Mortality	Number	LCA	Saint Lucia	Americas	All ages	171406	0.00971526	-0.00140754	0.0262236
E. coli pathotypes	EPEC	Enteropathogenic E. coli	2011	Mortality	Number	LKA	Sri Lanka	South-East Asia	<5 years	1825866	0.489708	-0.0672683	1.32335
E. coli pathotypes	EPEC	Enteropathogenic E. coli	2011	Mortality	Number	LKA	Sri Lanka	South-East Asia	≥5 years	19116362	5.38847	-0.694549	14.2238
E. coli pathotypes	EPEC	Enteropathogenic E. coli	2011	Mortality	Number	LKA	Sri Lanka	South-East Asia	All ages	20942228	5.87818	-0.765558	15.5623
E. coli pathotypes	EPEC	Enteropathogenic E. coli	2011	Mortality	Number	LSO	Lesotho	Africa	<5 years	261993	4.11037	-0.638029	10.9392
E. coli pathotypes	EPEC	Enteropathogenic E. coli	2011	Mortality	Number	LSO	Lesotho	Africa	≥5 years	1742257	9.93251	-1.64802	26.9086
E. coli pathotypes	EPEC	Enteropathogenic E. coli	2011	Mortality	Number	LSO	Lesotho	Africa	All ages	2004250	14.0429	-2.23192	37.3957
E. coli pathotypes	EPEC	Enteropathogenic E. coli	2011	Mortality	Number	LTU	Lithuania	Europe	<5 years	147642	0	0	0
E. coli pathotypes	EPEC	Enteropathogenic E. coli	2011	Mortality	Number	LTU	Lithuania	Europe	≥5 years	2905453	0	0	0
E. coli pathotypes	EPEC	Enteropathogenic E. coli	2011	Mortality	Number	LTU	Lithuania	Europe	All ages	3053095	0	0	0
E. coli pathotypes	EPEC	Enteropathogenic E. coli	2011	Mortality	Number	LUX	Luxembourg	Europe	<5 years	29318	0	0	0
E. coli pathotypes	EPEC	Enteropathogenic E. coli	2011	Mortality	Number	LUX	Luxembourg	Europe	≥5 years	483000	0	0	0
E. coli pathotypes	EPEC	Enteropathogenic E. coli	2011	Mortality	Number	LUX	Luxembourg	Europe	All ages	512318	0	0	0
E. coli pathotypes	EPEC	Enteropathogenic E. coli	2011	Mortality	Number	LVA	Latvia	Europe	<5 years	107864	0	0	0
E. coli pathotypes	EPEC	Enteropathogenic E. coli	2011	Mortality	Number	LVA	Latvia	Europe	≥5 years	1966920	0	0	0
E. coli pathotypes	EPEC	Enteropathogenic E. coli	2011	Mortality	Number	LVA	Latvia	Europe	All ages	2074784	0	0	0
E. coli pathotypes	EPEC	Enteropathogenic E. coli	2011	Mortality	Number	MAR	Morocco	Eastern Mediterranean	<5 years	3339262	8.82164	-1.21166	26.8817
E. coli pathotypes	EPEC	Enteropathogenic E. coli	2011	Mortality	Number	MAR	Morocco	Eastern Mediterranean	≥5 years	29350401	2.0781	-0.249762	6.70743
E. coli pathotypes	EPEC	Enteropathogenic E. coli	2011	Mortality	Number	MAR	Morocco	Eastern Mediterranean	All ages	32689663	10.8997	-1.52203	33.3905
E. coli pathotypes	EPEC	Enteropathogenic E. coli	2011	Mortality	Number	MCO	Monaco	Europe	<5 years	1490	0	0	0
E. coli pathotypes	EPEC	Enteropathogenic E. coli	2011	Mortality	Number	MCO	Monaco	Europe	≥5 years	32070	0	0	0
E. coli pathotypes	EPEC	Enteropathogenic E. coli	2011	Mortality	Number	MCO	Monaco	Europe	All ages	33560	0	0	0
E. coli pathotypes	EPEC	Enteropathogenic E. coli	2011	Mortality	Number	MDA	Moldova	Europe	<5 years	218419	0.0599533	-0.00585042	0.190273
E. coli pathotypes	EPEC	Enteropathogenic E. coli	2011	Mortality	Number	MDA	Moldova	Europe	≥5 years	3376281	0	0	0
E. coli pathotypes	EPEC	Enteropathogenic E. coli	2011	Mortality	Number	MDA	Moldova	Europe	All ages	3594700	0.0599533	-0.00585042	0.190273
E. coli pathotypes	EPEC	Enteropathogenic E. coli	2011	Mortality	Number	MDG	Madagascar	Africa	<5 years	3692575	83.1478	-10.0849	258.385
E. coli pathotypes	EPEC	Enteropathogenic E. coli	2011	Mortality	Number	MDG	Madagascar	Africa	≥5 years	18810546	56.2626	-7.38047	171.041
E. coli pathotypes	EPEC	Enteropathogenic E. coli	2011	Mortality	Number	MDG	Madagascar	Africa	All ages	22503121	139.41	-17.1966	437.882
E. coli pathotypes	EPEC	Enteropathogenic E. coli	2011	Mortality	Number	MDV	Maldives	South-East Asia	<5 years	32934	0.0169306	-0.00234994	0.0497847
E. coli pathotypes	EPEC	Enteropathogenic E. coli	2011	Mortality	Number	MDV	Maldives	South-East Asia	≥5 years	334217	0.0729743	-0.0108616	0.23596
E. coli pathotypes	EPEC	Enteropathogenic E. coli	2011	Mortality	Number	MDV	Maldives	South-East Asia	All ages	367151	0.0899049	-0.0129975	0.28877
E. coli pathotypes	EPEC	Enteropathogenic E. coli	2011	Mortality	Number	MEX	Mexico	Americas	<5 years	11291267	9.21947	-1.60521	28.8812
E. coli pathotypes	EPEC	Enteropathogenic E. coli	2011	Mortality	Number	MEX	Mexico	Americas	≥5 years	103141586	11.6113	-1.9284	35.3942
E. coli pathotypes	EPEC	Enteropathogenic E. coli	2011	Mortality	Number	MEX	Mexico	Americas	All ages	114432853	20.8307	-3.56327	63.4062
E. coli pathotypes	EPEC	Enteropathogenic E. coli	2011	Mortality	Number	MHL	Marshall Islands	Western Pacific	<5 years	7562	0.025276	-0.00389543	0.0803324
E. coli pathotypes	EPEC	Enteropathogenic E. coli	2011	Mortality	Number	MHL	Marshall Islands	Western Pacific	≥5 years	44508	0.00973667	-0.00134364	0.0287319
E. coli pathotypes	EPEC	Enteropathogenic E. coli	2011	Mortality	Number	MHL	Marshall Islands	Western Pacific	All ages	52070	0.0350127	-0.00515353	0.106549
E. coli pathotypes	EPEC	Enteropathogenic E. coli	2011	Mortality	Number	MKD	North Macedonia	Europe	<5 years	120629	0.0212287	-0.0021215	0.073461
E. coli pathotypes	EPEC	Enteropathogenic E. coli	2011	Mortality	Number	MKD	North Macedonia	Europe	≥5 years	1926182	0	0	0
E. coli pathotypes	EPEC	Enteropathogenic E. coli	2011	Mortality	Number	MKD	North Macedonia	Europe	All ages	2046811	0.0212287	-0.0021215	0.073461
E. coli pathotypes	EPEC	Enteropathogenic E. coli	2011	Mortality	Number	MLI	Mali	Africa	<5 years	3145492	193.236	-32.7167	566.769
E. coli pathotypes	EPEC	Enteropathogenic E. coli	2011	Mortality	Number	MLI	Mali	Africa	≥5 years	13059692	64.8802	-10.4909	192.743
E. coli pathotypes	EPEC	Enteropathogenic E. coli	2011	Mortality	Number	MLI	Mali	Africa	All ages	16205184	258.116	-42.6068	765.374
E. coli pathotypes	EPEC	Enteropathogenic E. coli	2011	Mortality	Number	MLT	Malta	Europe	<5 years	20281	0	0	0
E. coli pathotypes	EPEC	Enteropathogenic E. coli	2011	Mortality	Number	MLT	Malta	Europe	≥5 years	403309	0	0	0
E. coli pathotypes	EPEC	Enteropathogenic E. coli	2011	Mortality	Number	MLT	Malta	Europe	All ages	423590	0	0	0
E. coli pathotypes	EPEC	Enteropathogenic E. coli	2011	Mortality	Number	MMR	Myanmar	South-East Asia	<5 years	4507875	55.3355	-7.76271	148.943
E. coli pathotypes	EPEC	Enteropathogenic E. coli	2011	Mortality	Number	MMR	Myanmar	South-East Asia	≥5 years	44707149	21.5744	-2.60192	58.124
E. coli pathotypes	EPEC	Enteropathogenic E. coli	2011	Mortality	Number	MMR	Myanmar	South-East Asia	All ages	49215024	76.9099	-10.5799	203.556
E. coli pathotypes	EPEC	Enteropathogenic E. coli	2011	Mortality	Number	MNE	Montenegro	Europe	<5 years	39525	0	0	0
E. coli pathotypes	EPEC	Enteropathogenic E. coli	2011	Mortality	Number	MNE	Montenegro	Europe	≥5 years	592392	0.00197618	-0.00024893	0.00631154
E. coli pathotypes	EPEC	Enteropathogenic E. coli	2011	Mortality	Number	MNE	Montenegro	Europe	All ages	631917	0.00197618	-0.00024893	0.00631154
E. coli pathotypes	EPEC	Enteropathogenic E. coli	2011	Mortality	Number	MNG	Mongolia	Western Pacific	<5 years	299492	0.663442	-0.0977276	1.8847
E. coli pathotypes	EPEC	Enteropathogenic E. coli	2011	Mortality	Number	MNG	Mongolia	Western Pacific	≥5 years	2421947	0.00556743	-0.000708288	0.0160966
E. coli pathotypes	EPEC	Enteropathogenic E. coli	2011	Mortality	Number	MNG	Mongolia	Western Pacific	All ages	2721439	0.66901	-0.0984104	1.90078
E. coli pathotypes	EPEC	Enteropathogenic E. coli	2011	Mortality	Number	MOZ	Mozambique	Africa	<5 years	4166881	106.878	-16.8997	297.436
E. coli pathotypes	EPEC	Enteropathogenic E. coli	2011	Mortality	Number	MOZ	Mozambique	Africa	≥5 years	19143328	68.4172	-10.6804	201.321
E. coli pathotypes	EPEC	Enteropathogenic E. coli	2011	Mortality	Number	MOZ	Mozambique	Africa	All ages	23310209	175.296	-27.5801	496.681
E. coli pathotypes	EPEC	Enteropathogenic E. coli	2011	Mortality	Number	MRT	Mauritania	Africa	<5 years	597040	6.69112	-1.08797	17.568
E. coli pathotypes	EPEC	Enteropathogenic E. coli	2011	Mortality	Number	MRT	Mauritania	Africa	≥5 years	2848548	3.48579	-0.557002	9.60237
E. coli pathotypes	EPEC	Enteropathogenic E. coli	2011	Mortality	Number	MRT	Mauritania	Africa	All ages	3445588	10.1769	-1.64497	26.9894
E. coli pathotypes	EPEC	Enteropathogenic E. coli	2011	Mortality	Number	MUS	Mauritius	Africa	<5 years	78696	0.0480196	-0.00662762	0.143824
E. coli pathotypes	EPEC	Enteropathogenic E. coli	2011	Mortality	Number	MUS	Mauritius	Africa	≥5 years	1205784	0.191142	-0.0254214	0.532815
E. coli pathotypes	EPEC	Enteropathogenic E. coli	2011	Mortality	Number	MUS	Mauritius	Africa	All ages	1284480	0.239162	-0.0318902	0.687225
E. coli pathotypes	EPEC	Enteropathogenic E. coli	2011	Mortality	Number	MWI	Malawi	Africa	<5 years	2741036	49.3072	-8.35954	145.721
E. coli pathotypes	EPEC	Enteropathogenic E. coli	2011	Mortality	Number	MWI	Malawi	Africa	≥5 years	12302996	50.0222	-8.27599	150.742
E. coli pathotypes	EPEC	Enteropathogenic E. coli	2011	Mortality	Number	MWI	Malawi	Africa	All ages	15044032	99.3294	-17.3212	282.439
E. coli pathotypes	EPEC	Enteropathogenic E. coli	2011	Mortality	Number	MYS	Malaysia	Western Pacific	<5 years	2521078	0.190074	-0.0236065	0.563579
E. coli pathotypes	EPEC	Enteropathogenic E. coli	2011	Mortality	Number	MYS	Malaysia	Western Pacific	≥5 years	26393412	3.24676	-0.42223	10.1727
E. coli pathotypes	EPEC	Enteropathogenic E. coli	2011	Mortality	Number	MYS	Malaysia	Western Pacific	All ages	28914490	3.43684	-0.442376	10.734
E. coli pathotypes	EPEC	Enteropathogenic E. coli	2011	Mortality	Number	NAM	Namibia	Africa	<5 years	288077	3.34655	-0.441158	9.70231
E. coli pathotypes	EPEC	Enteropathogenic E. coli	2011	Mortality	Number	NAM	Namibia	Africa	≥5 years	1838502	3.36864	-0.427935	9.58567
E. coli pathotypes	EPEC	Enteropathogenic E. coli	2011	Mortality	Number	NAM	Namibia	Africa	All ages	2126579	6.71519	-0.874893	18.9003
E. coli pathotypes	EPEC	Enteropathogenic E. coli	2011	Mortality	Number	NER	Niger	Africa	<5 years	3439186	190.165	-31.692	508.919
E. coli pathotypes	EPEC	Enteropathogenic E. coli	2011	Mortality	Number	NER	Niger	Africa	≥5 years	13417981	87.4943	-13.5423	248.41
E. coli pathotypes	EPEC	Enteropathogenic E. coli	2011	Mortality	Number	NER	Niger	Africa	All ages	16857167	277.659	-45.4972	751.327
E. coli pathotypes	EPEC	Enteropathogenic E. coli	2011	Mortality	Number	NGA	Nigeria	Africa	<5 years	30130447	1619.8	-283.705	4665.69
E. coli pathotypes	EPEC	Enteropathogenic E. coli	2011	Mortality	Number	NGA	Nigeria	Africa	≥5 years	138851010	264.193	-46.7538	771.243
E. coli pathotypes	EPEC	Enteropathogenic E. coli	2011	Mortality	Number	NGA	Nigeria	Africa	All ages	168981457	1883.99	-332.302	5404.5
E. coli pathotypes	EPEC	Enteropathogenic E. coli	2011	Mortality	Number	NIC	Nicaragua	Americas	<5 years	671999	1.32728	-0.15538	4.31675
E. coli pathotypes	EPEC	Enteropathogenic E. coli	2011	Mortality	Number	NIC	Nicaragua	Americas	≥5 years	5106153	0.231717	-0.0237066	0.743108
E. coli pathotypes	EPEC	Enteropathogenic E. coli	2011	Mortality	Number	NIC	Nicaragua	Americas	All ages	5778152	1.559	-0.179087	5.03469
E. coli pathotypes	EPEC	Enteropathogenic E. coli	2011	Mortality	Number	NIU	Niue	Western Pacific	<5 years	159	0	0	0
E. coli pathotypes	EPEC	Enteropathogenic E. coli	2011	Mortality	Number	NIU	Niue	Western Pacific	≥5 years	1601	0	0	0
E. coli pathotypes	EPEC	Enteropathogenic E. coli	2011	Mortality	Number	NIU	Niue	Western Pacific	All ages	1760	0	0	0
E. coli pathotypes	EPEC	Enteropathogenic E. coli	2011	Mortality	Number	NLD	Netherlands	Europe	<5 years	932890	0	0	0
E. coli pathotypes	EPEC	Enteropathogenic E. coli	2011	Mortality	Number	NLD	Netherlands	Europe	≥5 years	15879779	0	0	0
E. coli pathotypes	EPEC	Enteropathogenic E. coli	2011	Mortality	Number	NLD	Netherlands	Europe	All ages	16812669	0	0	0
E. coli pathotypes	EPEC	Enteropathogenic E. coli	2011	Mortality	Number	NOR	Norway	Europe	<5 years	308828	0	0	0
E. coli pathotypes	EPEC	Enteropathogenic E. coli	2011	Mortality	Number	NOR	Norway	Europe	≥5 years	4611375	0	0	0
E. coli pathotypes	EPEC	Enteropathogenic E. coli	2011	Mortality	Number	NOR	Norway	Europe	All ages	4920203	0	0	0
E. coli pathotypes	EPEC	Enteropathogenic E. coli	2011	Mortality	Number	NPL	Nepal	South-East Asia	<5 years	3044464	17.764	-2.41469	49.0357
E. coli pathotypes	EPEC	Enteropathogenic E. coli	2011	Mortality	Number	NPL	Nepal	South-East Asia	≥5 years	24378824	24.6467	-3.5661	72.0042
E. coli pathotypes	EPEC	Enteropathogenic E. coli	2011	Mortality	Number	NPL	Nepal	South-East Asia	All ages	27423288	42.4107	-6.11561	120.259
E. coli pathotypes	EPEC	Enteropathogenic E. coli	2011	Mortality	Number	NRU	Nauru	Western Pacific	<5 years	1531	0	0	0
E. coli pathotypes	EPEC	Enteropathogenic E. coli	2011	Mortality	Number	NRU	Nauru	Western Pacific	≥5 years	8528	0	0	0
E. coli pathotypes	EPEC	Enteropathogenic E. coli	2011	Mortality	Number	NRU	Nauru	Western Pacific	All ages	10059	0	0	0
E. coli pathotypes	EPEC	Enteropathogenic E. coli	2011	Mortality	Number	NZL	New Zealand	Western Pacific	<5 years	315917	0	0	0
E. coli pathotypes	EPEC	Enteropathogenic E. coli	2011	Mortality	Number	NZL	New Zealand	Western Pacific	≥5 years	4052490	0	0	0
E. coli pathotypes	EPEC	Enteropathogenic E. coli	2011	Mortality	Number	NZL	New Zealand	Western Pacific	All ages	4368407	0	0	0
E. coli pathotypes	EPEC	Enteropathogenic E. coli	2011	Mortality	Number	OMN	Oman	Eastern Mediterranean	<5 years	296217	0	0	0
E. coli pathotypes	EPEC	Enteropathogenic E. coli	2011	Mortality	Number	OMN	Oman	Eastern Mediterranean	≥5 years	2504398	0	0	0
E. coli pathotypes	EPEC	Enteropathogenic E. coli	2011	Mortality	Number	OMN	Oman	Eastern Mediterranean	All ages	2800615	0	0	0
E. coli pathotypes	EPEC	Enteropathogenic E. coli	2011	Mortality	Number	PAK	Pakistan	Eastern Mediterranean	<5 years	29197973	727.508	-98.2927	2107.99
E. coli pathotypes	EPEC	Enteropathogenic E. coli	2011	Mortality	Number	PAK	Pakistan	Eastern Mediterranean	≥5 years	172398722	347.237	-45.4109	1085.83
E. coli pathotypes	EPEC	Enteropathogenic E. coli	2011	Mortality	Number	PAK	Pakistan	Eastern Mediterranean	All ages	201596695	1074.74	-143.57	3105.13
E. coli pathotypes	EPEC	Enteropathogenic E. coli	2011	Mortality	Number	PAN	Panama	Americas	<5 years	368899	0	0	0
E. coli pathotypes	EPEC	Enteropathogenic E. coli	2011	Mortality	Number	PAN	Panama	Americas	≥5 years	3291819	0	0	0
E. coli pathotypes	EPEC	Enteropathogenic E. coli	2011	Mortality	Number	PAN	Panama	Americas	All ages	3660718	0	0	0
E. coli pathotypes	EPEC	Enteropathogenic E. coli	2011	Mortality	Number	PER	Peru	Americas	<5 years	2907780	3.38118	-0.504469	9.02086
E. coli pathotypes	EPEC	Enteropathogenic E. coli	2011	Mortality	Number	PER	Peru	Americas	≥5 years	26278843	1.83761	-0.281713	5.48733
E. coli pathotypes	EPEC	Enteropathogenic E. coli	2011	Mortality	Number	PER	Peru	Americas	All ages	29186623	5.21879	-0.783623	14.8475
E. coli pathotypes	EPEC	Enteropathogenic E. coli	2011	Mortality	Number	PHL	Philippines	Western Pacific	<5 years	12166302	48.4349	-7.12712	136.642
E. coli pathotypes	EPEC	Enteropathogenic E. coli	2011	Mortality	Number	PHL	Philippines	Western Pacific	≥5 years	85193086	12.9242	-1.82846	36.4168
E. coli pathotypes	EPEC	Enteropathogenic E. coli	2011	Mortality	Number	PHL	Philippines	Western Pacific	All ages	97359388	61.3591	-8.92628	173.662
E. coli pathotypes	EPEC	Enteropathogenic E. coli	2011	Mortality	Number	PLW	Palau	Western Pacific	<5 years	1231	0.00437675	-0.000776984	0.0147744
E. coli pathotypes	EPEC	Enteropathogenic E. coli	2011	Mortality	Number	PLW	Palau	Western Pacific	≥5 years	17007	0.00944913	-0.00147872	0.0343799
E. coli pathotypes	EPEC	Enteropathogenic E. coli	2011	Mortality	Number	PLW	Palau	Western Pacific	All ages	18238	0.0138259	-0.0022557	0.0470744
E. coli pathotypes	EPEC	Enteropathogenic E. coli	2011	Mortality	Number	PNG	Papua New Guinea	Western Pacific	<5 years	1064626	9.64544	-1.01895	31.0242
E. coli pathotypes	EPEC	Enteropathogenic E. coli	2011	Mortality	Number	PNG	Papua New Guinea	Western Pacific	≥5 years	6683448	3.79939	-0.445809	11.9797
E. coli pathotypes	EPEC	Enteropathogenic E. coli	2011	Mortality	Number	PNG	Papua New Guinea	Western Pacific	All ages	7748074	13.4448	-1.49104	44.4837
E. coli pathotypes	EPEC	Enteropathogenic E. coli	2011	Mortality	Number	POL	Poland	Europe	<5 years	2027773	0	0	0
E. coli pathotypes	EPEC	Enteropathogenic E. coli	2011	Mortality	Number	POL	Poland	Europe	≥5 years	36148769	0	0	0
E. coli pathotypes	EPEC	Enteropathogenic E. coli	2011	Mortality	Number	POL	Poland	Europe	All ages	38176542	0	0	0
E. coli pathotypes	EPEC	Enteropathogenic E. coli	2011	Mortality	Number	PRK	North Korea	South-East Asia	<5 years	1649985	4.85561	-0.689476	13.0443
E. coli pathotypes	EPEC	Enteropathogenic E. coli	2011	Mortality	Number	PRK	North Korea	South-East Asia	≥5 years	23391967	0.419808	-0.0519818	1.171
E. coli pathotypes	EPEC	Enteropathogenic E. coli	2011	Mortality	Number	PRK	North Korea	South-East Asia	All ages	25041952	5.27542	-0.746437	14.0994
E. coli pathotypes	EPEC	Enteropathogenic E. coli	2011	Mortality	Number	PRT	Portugal	Europe	<5 years	499557	0	0	0
E. coli pathotypes	EPEC	Enteropathogenic E. coli	2011	Mortality	Number	PRT	Portugal	Europe	≥5 years	10075197	0	0	0
E. coli pathotypes	EPEC	Enteropathogenic E. coli	2011	Mortality	Number	PRT	Portugal	Europe	All ages	10574754	0	0	0
E. coli pathotypes	EPEC	Enteropathogenic E. coli	2011	Mortality	Number	PRY	Paraguay	Americas	<5 years	619454	1.07793	-0.16814	3.26008
E. coli pathotypes	EPEC	Enteropathogenic E. coli	2011	Mortality	Number	PRY	Paraguay	Americas	≥5 years	5155161	0.449377	-0.066404	1.29783
E. coli pathotypes	EPEC	Enteropathogenic E. coli	2011	Mortality	Number	PRY	Paraguay	Americas	All ages	5774615	1.52731	-0.226647	4.50408
E. coli pathotypes	EPEC	Enteropathogenic E. coli	2011	Mortality	Number	QAT	Qatar	Eastern Mediterranean	<5 years	95460	0	0	0
E. coli pathotypes	EPEC	Enteropathogenic E. coli	2011	Mortality	Number	QAT	Qatar	Eastern Mediterranean	≥5 years	1667654	0	0	0
E. coli pathotypes	EPEC	Enteropathogenic E. coli	2011	Mortality	Number	QAT	Qatar	Eastern Mediterranean	All ages	1763114	0	0	0
E. coli pathotypes	EPEC	Enteropathogenic E. coli	2011	Mortality	Number	ROU	Romania	Europe	<5 years	1061591	0	0	0
E. coli pathotypes	EPEC	Enteropathogenic E. coli	2011	Mortality	Number	ROU	Romania	Europe	≥5 years	19296059	0	0	0
E. coli pathotypes	EPEC	Enteropathogenic E. coli	2011	Mortality	Number	ROU	Romania	Europe	All ages	20357650	0	0	0
E. coli pathotypes	EPEC	Enteropathogenic E. coli	2011	Mortality	Number	RUS	Russia	Europe	<5 years	8107125	1.92025	-0.25976	5.71351
E. coli pathotypes	EPEC	Enteropathogenic E. coli	2011	Mortality	Number	RUS	Russia	Europe	≥5 years	135837926	2.38737	-0.294309	7.48936
E. coli pathotypes	EPEC	Enteropathogenic E. coli	2011	Mortality	Number	RUS	Russia	Europe	All ages	143945051	4.30761	-0.553564	13.1296
E. coli pathotypes	EPEC	Enteropathogenic E. coli	2011	Mortality	Number	RWA	Rwanda	Africa	<5 years	1665649	30.4516	-4.67392	82.8159
E. coli pathotypes	EPEC	Enteropathogenic E. coli	2011	Mortality	Number	RWA	Rwanda	Africa	≥5 years	8780576	14.8622	-2.10847	40.4206
E. coli pathotypes	EPEC	Enteropathogenic E. coli	2011	Mortality	Number	RWA	Rwanda	Africa	All ages	10446225	45.3138	-6.91142	124.052
E. coli pathotypes	EPEC	Enteropathogenic E. coli	2011	Mortality	Number	SAU	Saudi Arabia	Eastern Mediterranean	<5 years	2561587	0	0	0
E. coli pathotypes	EPEC	Enteropathogenic E. coli	2011	Mortality	Number	SAU	Saudi Arabia	Eastern Mediterranean	≥5 years	23067632	0	0	0
E. coli pathotypes	EPEC	Enteropathogenic E. coli	2011	Mortality	Number	SAU	Saudi Arabia	Eastern Mediterranean	All ages	25629219	0	0	0
E. coli pathotypes	EPEC	Enteropathogenic E. coli	2011	Mortality	Number	SDN	Sudan	Eastern Mediterranean	<5 years	6041782	104.837	-11.9472	300.55
E. coli pathotypes	EPEC	Enteropathogenic E. coli	2011	Mortality	Number	SDN	Sudan	Eastern Mediterranean	≥5 years	29737089	6.49443	-0.9102	20.7571
E. coli pathotypes	EPEC	Enteropathogenic E. coli	2011	Mortality	Number	SDN	Sudan	Eastern Mediterranean	All ages	35778871	111.331	-12.8521	322.389
E. coli pathotypes	EPEC	Enteropathogenic E. coli	2011	Mortality	Number	SEAR	South-East Asian Region	South-East Asia	<5 years	184841642	1336.31	-199.846	3258.41
E. coli pathotypes	EPEC	Enteropathogenic E. coli	2011	Mortality	Number	SEAR	South-East Asian Region	South-East Asia	≥5 years	1661900834	3951.07	-491.982	10098.6
E. coli pathotypes	EPEC	Enteropathogenic E. coli	2011	Mortality	Number	SEAR	South-East Asian Region	South-East Asia	All ages	1846742476	5287.38	-691.019	13469.8
E. coli pathotypes	EPEC	Enteropathogenic E. coli	2011	Mortality	Number	SEN	Senegal	Africa	<5 years	2100518	32.982	-5.75156	101.707
E. coli pathotypes	EPEC	Enteropathogenic E. coli	2011	Mortality	Number	SEN	Senegal	Africa	≥5 years	10686411	20.3849	-3.55036	59.9356
E. coli pathotypes	EPEC	Enteropathogenic E. coli	2011	Mortality	Number	SEN	Senegal	Africa	All ages	12786929	53.3668	-9.29638	164.595
E. coli pathotypes	EPEC	Enteropathogenic E. coli	2011	Mortality	Number	SGP	Singapore	Western Pacific	<5 years	224368	0	0	0
E. coli pathotypes	EPEC	Enteropathogenic E. coli	2011	Mortality	Number	SGP	Singapore	Western Pacific	≥5 years	4900399	0	0	0
E. coli pathotypes	EPEC	Enteropathogenic E. coli	2011	Mortality	Number	SGP	Singapore	Western Pacific	All ages	5124767	0	0	0
E. coli pathotypes	EPEC	Enteropathogenic E. coli	2011	Mortality	Number	SLB	Solomon Islands	Western Pacific	<5 years	83151	0.165536	-0.0245792	0.468949
E. coli pathotypes	EPEC	Enteropathogenic E. coli	2011	Mortality	Number	SLB	Solomon Islands	Western Pacific	≥5 years	459635	0.280448	-0.0434109	0.798146
E. coli pathotypes	EPEC	Enteropathogenic E. coli	2011	Mortality	Number	SLB	Solomon Islands	Western Pacific	All ages	542786	0.445984	-0.0656831	1.29448
E. coli pathotypes	EPEC	Enteropathogenic E. coli	2011	Mortality	Number	SLE	Sierra Leone	Africa	<5 years	1030903	50.4409	-8.05469	135.348
E. coli pathotypes	EPEC	Enteropathogenic E. coli	2011	Mortality	Number	SLE	Sierra Leone	Africa	≥5 years	5273473	22.7941	-3.14842	63.3008
E. coli pathotypes	EPEC	Enteropathogenic E. coli	2011	Mortality	Number	SLE	Sierra Leone	Africa	All ages	6304376	73.235	-11.2031	194.257
E. coli pathotypes	EPEC	Enteropathogenic E. coli	2011	Mortality	Number	SLV	El Salvador	Americas	<5 years	582480	0.478308	-0.0740975	1.4115
E. coli pathotypes	EPEC	Enteropathogenic E. coli	2011	Mortality	Number	SLV	El Salvador	Americas	≥5 years	5496274	1.03293	-0.170595	3.05149
E. coli pathotypes	EPEC	Enteropathogenic E. coli	2011	Mortality	Number	SLV	El Salvador	Americas	All ages	6078754	1.51124	-0.244087	4.33495
E. coli pathotypes	EPEC	Enteropathogenic E. coli	2011	Mortality	Number	SMR	San Marino	Europe	<5 years	1643	0	0	0
E. coli pathotypes	EPEC	Enteropathogenic E. coli	2011	Mortality	Number	SMR	San Marino	Europe	≥5 years	29321	0	0	0
E. coli pathotypes	EPEC	Enteropathogenic E. coli	2011	Mortality	Number	SMR	San Marino	Europe	All ages	30964	0	0	0
E. coli pathotypes	EPEC	Enteropathogenic E. coli	2011	Mortality	Number	SOM	Somalia	Eastern Mediterranean	<5 years	2425580	167.35	-25.1606	536.732
E. coli pathotypes	EPEC	Enteropathogenic E. coli	2011	Mortality	Number	SOM	Somalia	Eastern Mediterranean	≥5 years	9984733	36.1129	-5.44525	108.47
E. coli pathotypes	EPEC	Enteropathogenic E. coli	2011	Mortality	Number	SOM	Somalia	Eastern Mediterranean	All ages	12410313	203.463	-30.4331	615.942
E. coli pathotypes	EPEC	Enteropathogenic E. coli	2011	Mortality	Number	SRB	Serbia	Europe	<5 years	342485	0	0	0
E. coli pathotypes	EPEC	Enteropathogenic E. coli	2011	Mortality	Number	SRB	Serbia	Europe	≥5 years	7038437	0.387212	-0.0433509	1.17939
E. coli pathotypes	EPEC	Enteropathogenic E. coli	2011	Mortality	Number	SRB	Serbia	Europe	All ages	7380922	0.387212	-0.0433509	1.17939
E. coli pathotypes	EPEC	Enteropathogenic E. coli	2011	Mortality	Number	SSD	South Sudan	Africa	<5 years	1706566	44.7503	-6.06219	139.304
E. coli pathotypes	EPEC	Enteropathogenic E. coli	2011	Mortality	Number	SSD	South Sudan	Africa	≥5 years	8332784	37.9562	-5.45185	105.554
E. coli pathotypes	EPEC	Enteropathogenic E. coli	2011	Mortality	Number	SSD	South Sudan	Africa	All ages	10039350	82.7065	-11.8378	234.266
E. coli pathotypes	EPEC	Enteropathogenic E. coli	2011	Mortality	Number	STP	Sao Tome and Principe	Africa	<5 years	29513	0.191802	-0.0326359	0.498414
E. coli pathotypes	EPEC	Enteropathogenic E. coli	2011	Mortality	Number	STP	Sao Tome and Principe	Africa	≥5 years	154226	0.101549	-0.016341	0.281469
E. coli pathotypes	EPEC	Enteropathogenic E. coli	2011	Mortality	Number	STP	Sao Tome and Principe	Africa	All ages	183739	0.293351	-0.0481319	0.775926
E. coli pathotypes	EPEC	Enteropathogenic E. coli	2011	Mortality	Number	SUR	Suriname	Americas	<5 years	55621	0.0152431	-0.00145528	0.0499961
E. coli pathotypes	EPEC	Enteropathogenic E. coli	2011	Mortality	Number	SUR	Suriname	Americas	≥5 years	497480	0.0890959	-0.0129723	0.242672
E. coli pathotypes	EPEC	Enteropathogenic E. coli	2011	Mortality	Number	SUR	Suriname	Americas	All ages	553101	0.104339	-0.0143557	0.283945
E. coli pathotypes	EPEC	Enteropathogenic E. coli	2011	Mortality	Number	SVK	Slovakia	Europe	<5 years	284864	0	0	0
E. coli pathotypes	EPEC	Enteropathogenic E. coli	2011	Mortality	Number	SVK	Slovakia	Europe	≥5 years	5109833	0	0	0
E. coli pathotypes	EPEC	Enteropathogenic E. coli	2011	Mortality	Number	SVK	Slovakia	Europe	All ages	5394697	0	0	0
E. coli pathotypes	EPEC	Enteropathogenic E. coli	2011	Mortality	Number	SVN	Slovenia	Europe	<5 years	106578	0	0	0
E. coli pathotypes	EPEC	Enteropathogenic E. coli	2011	Mortality	Number	SVN	Slovenia	Europe	≥5 years	1939617	0	0	0
E. coli pathotypes	EPEC	Enteropathogenic E. coli	2011	Mortality	Number	SVN	Slovenia	Europe	All ages	2046195	0	0	0
E. coli pathotypes	EPEC	Enteropathogenic E. coli	2011	Mortality	Number	SWE	Sweden	Europe	<5 years	561788	0	0	0
E. coli pathotypes	EPEC	Enteropathogenic E. coli	2011	Mortality	Number	SWE	Sweden	Europe	≥5 years	8853821	0	0	0
E. coli pathotypes	EPEC	Enteropathogenic E. coli	2011	Mortality	Number	SWE	Sweden	Europe	All ages	9415609	0	0	0
E. coli pathotypes	EPEC	Enteropathogenic E. coli	2011	Mortality	Number	SWZ	Eswatini	Africa	<5 years	151570	2.64597	-0.443211	7.1091
E. coli pathotypes	EPEC	Enteropathogenic E. coli	2011	Mortality	Number	SWZ	Eswatini	Africa	≥5 years	963241	1.947	-0.313228	5.34941
E. coli pathotypes	EPEC	Enteropathogenic E. coli	2011	Mortality	Number	SWZ	Eswatini	Africa	All ages	1114811	4.59297	-0.756128	12.4091
E. coli pathotypes	EPEC	Enteropathogenic E. coli	2011	Mortality	Number	SYC	Seychelles	Africa	<5 years	7354	0.0038468	-0.000556027	0.0134128
E. coli pathotypes	EPEC	Enteropathogenic E. coli	2011	Mortality	Number	SYC	Seychelles	Africa	≥5 years	88417	0.0323477	-0.00404825	0.0929883
E. coli pathotypes	EPEC	Enteropathogenic E. coli	2011	Mortality	Number	SYC	Seychelles	Africa	All ages	95771	0.0361945	-0.00482394	0.105021
E. coli pathotypes	EPEC	Enteropathogenic E. coli	2011	Mortality	Number	SYR	Syria	Eastern Mediterranean	<5 years	3068739	2.06127	-0.284658	6.2948
E. coli pathotypes	EPEC	Enteropathogenic E. coli	2011	Mortality	Number	SYR	Syria	Eastern Mediterranean	≥5 years	19665826	0.504933	-0.0704453	1.63683
E. coli pathotypes	EPEC	Enteropathogenic E. coli	2011	Mortality	Number	SYR	Syria	Eastern Mediterranean	All ages	22734565	2.5662	-0.357287	7.82065
E. coli pathotypes	EPEC	Enteropathogenic E. coli	2011	Mortality	Number	TCD	Chad	Africa	<5 years	2531341	157.755	-25.4223	436.51
E. coli pathotypes	EPEC	Enteropathogenic E. coli	2011	Mortality	Number	TCD	Chad	Africa	≥5 years	9994536	56.0029	-8.34227	144.88
E. coli pathotypes	EPEC	Enteropathogenic E. coli	2011	Mortality	Number	TCD	Chad	Africa	All ages	12525877	213.758	-33.7558	574.564
E. coli pathotypes	EPEC	Enteropathogenic E. coli	2011	Mortality	Number	TGO	Togo	Africa	<5 years	1121323	31.8189	-5.39308	87.6584
E. coli pathotypes	EPEC	Enteropathogenic E. coli	2011	Mortality	Number	TGO	Togo	Africa	≥5 years	5702930	20.3213	-2.9533	53.8057
E. coli pathotypes	EPEC	Enteropathogenic E. coli	2011	Mortality	Number	TGO	Togo	Africa	All ages	6824253	52.1402	-8.33726	139.522
E. coli pathotypes	EPEC	Enteropathogenic E. coli	2011	Mortality	Number	THA	Thailand	South-East Asia	<5 years	4193211	1.51468	-0.183372	4.67503
E. coli pathotypes	EPEC	Enteropathogenic E. coli	2011	Mortality	Number	THA	Thailand	South-East Asia	≥5 years	64597873	35.7305	-4.80162	113.454
E. coli pathotypes	EPEC	Enteropathogenic E. coli	2011	Mortality	Number	THA	Thailand	South-East Asia	All ages	68791084	37.2451	-4.99195	118.39
E. coli pathotypes	EPEC	Enteropathogenic E. coli	2011	Mortality	Number	TJK	Tajikistan	Europe	<5 years	1072577	8.07332	-0.992117	24.7519
E. coli pathotypes	EPEC	Enteropathogenic E. coli	2011	Mortality	Number	TJK	Tajikistan	Europe	≥5 years	6663388	0.428033	-0.0578269	1.28131
E. coli pathotypes	EPEC	Enteropathogenic E. coli	2011	Mortality	Number	TJK	Tajikistan	Europe	All ages	7735965	8.50136	-1.04994	25.8579
E. coli pathotypes	EPEC	Enteropathogenic E. coli	2011	Mortality	Number	TKM	Turkmenistan	Europe	<5 years	609711	3.94611	-0.535117	11.1204
E. coli pathotypes	EPEC	Enteropathogenic E. coli	2011	Mortality	Number	TKM	Turkmenistan	Europe	≥5 years	5012619	0.0731884	-0.00919834	0.232041
E. coli pathotypes	EPEC	Enteropathogenic E. coli	2011	Mortality	Number	TKM	Turkmenistan	Europe	All ages	5622330	4.0193	-0.544292	11.3226
E. coli pathotypes	EPEC	Enteropathogenic E. coli	2011	Mortality	Number	TLS	Timor-Leste	South-East Asia	<5 years	157139	2.83995	-0.384153	7.69956
E. coli pathotypes	EPEC	Enteropathogenic E. coli	2011	Mortality	Number	TLS	Timor-Leste	South-East Asia	≥5 years	940532	0.554326	-0.0620657	1.59751
E. coli pathotypes	EPEC	Enteropathogenic E. coli	2011	Mortality	Number	TLS	Timor-Leste	South-East Asia	All ages	1097671	3.39427	-0.447822	9.15723
E. coli pathotypes	EPEC	Enteropathogenic E. coli	2011	Mortality	Number	TON	Tonga	Western Pacific	<5 years	14168	0.00395768	-0.000517407	0.0123733
E. coli pathotypes	EPEC	Enteropathogenic E. coli	2011	Mortality	Number	TON	Tonga	Western Pacific	≥5 years	93352	0.0121798	-0.00142206	0.0374883
E. coli pathotypes	EPEC	Enteropathogenic E. coli	2011	Mortality	Number	TON	Tonga	Western Pacific	All ages	107520	0.0161375	-0.00187931	0.0496239
E. coli pathotypes	EPEC	Enteropathogenic E. coli	2011	Mortality	Number	TTO	Trinidad and Tobago	Americas	<5 years	95181	0	0	0
E. coli pathotypes	EPEC	Enteropathogenic E. coli	2011	Mortality	Number	TTO	Trinidad and Tobago	Americas	≥5 years	1295462	0	0	0
E. coli pathotypes	EPEC	Enteropathogenic E. coli	2011	Mortality	Number	TTO	Trinidad and Tobago	Americas	All ages	1390643	0	0	0
E. coli pathotypes	EPEC	Enteropathogenic E. coli	2011	Mortality	Number	TUN	Tunisia	Eastern Mediterranean	<5 years	935752	0.325243	-0.0462686	0.859215
E. coli pathotypes	EPEC	Enteropathogenic E. coli	2011	Mortality	Number	TUN	Tunisia	Eastern Mediterranean	≥5 years	9889548	0.462782	-0.0667415	1.25017
E. coli pathotypes	EPEC	Enteropathogenic E. coli	2011	Mortality	Number	TUN	Tunisia	Eastern Mediterranean	All ages	10825300	0.788024	-0.122441	2.08283
E. coli pathotypes	EPEC	Enteropathogenic E. coli	2011	Mortality	Number	TUR	Turkey	Europe	<5 years	6163911	1.62225	-0.189985	5.17219
E. coli pathotypes	EPEC	Enteropathogenic E. coli	2011	Mortality	Number	TUR	Turkey	Europe	≥5 years	67622363	3.36947	-0.432862	10.8098
E. coli pathotypes	EPEC	Enteropathogenic E. coli	2011	Mortality	Number	TUR	Turkey	Europe	All ages	73786274	4.99172	-0.622846	16.212
E. coli pathotypes	EPEC	Enteropathogenic E. coli	2011	Mortality	Number	TUV	Tuvalu	Western Pacific	<5 years	1251	0.0106967	-0.00139573	0.0332717
E. coli pathotypes	EPEC	Enteropathogenic E. coli	2011	Mortality	Number	TUV	Tuvalu	Western Pacific	≥5 years	9446	0.0237537	-0.0029064	0.0700338
E. coli pathotypes	EPEC	Enteropathogenic E. coli	2011	Mortality	Number	TUV	Tuvalu	Western Pacific	All ages	10697	0.0344504	-0.00409211	0.103056
E. coli pathotypes	EPEC	Enteropathogenic E. coli	2011	Mortality	Number	TZA	Tanzania	Africa	<5 years	7894723	99.4405	-16.0452	274.976
E. coli pathotypes	EPEC	Enteropathogenic E. coli	2011	Mortality	Number	TZA	Tanzania	Africa	≥5 years	37484486	67.6563	-10.3414	192.805
E. coli pathotypes	EPEC	Enteropathogenic E. coli	2011	Mortality	Number	TZA	Tanzania	Africa	All ages	45379209	167.097	-26.7572	459.943
E. coli pathotypes	EPEC	Enteropathogenic E. coli	2011	Mortality	Number	UGA	Uganda	Africa	<5 years	6223903	62.8391	-10.0521	174.079
E. coli pathotypes	EPEC	Enteropathogenic E. coli	2011	Mortality	Number	UGA	Uganda	Africa	≥5 years	26643518	50.0093	-6.97053	132.121
E. coli pathotypes	EPEC	Enteropathogenic E. coli	2011	Mortality	Number	UGA	Uganda	Africa	All ages	32867421	112.848	-17.0097	291.838
E. coli pathotypes	EPEC	Enteropathogenic E. coli	2011	Mortality	Number	UKR	Ukraine	Europe	<5 years	2457827	0.568517	-0.0815584	1.78001
E. coli pathotypes	EPEC	Enteropathogenic E. coli	2011	Mortality	Number	UKR	Ukraine	Europe	≥5 years	43915989	0.115072	-0.0158538	0.342551
E. coli pathotypes	EPEC	Enteropathogenic E. coli	2011	Mortality	Number	UKR	Ukraine	Europe	All ages	46373816	0.683588	-0.101837	2.16889
E. coli pathotypes	EPEC	Enteropathogenic E. coli	2011	Mortality	Number	URY	Uruguay	Americas	<5 years	235065	0	0	0
E. coli pathotypes	EPEC	Enteropathogenic E. coli	2011	Mortality	Number	URY	Uruguay	Americas	≥5 years	3087782	0	0	0
E. coli pathotypes	EPEC	Enteropathogenic E. coli	2011	Mortality	Number	URY	Uruguay	Americas	All ages	3322847	0	0	0
E. coli pathotypes	EPEC	Enteropathogenic E. coli	2011	Mortality	Number	USA	United States	Americas	<5 years	20673350	0	0	0
E. coli pathotypes	EPEC	Enteropathogenic E. coli	2011	Mortality	Number	USA	United States	Americas	≥5 years	291925030	0	0	0
E. coli pathotypes	EPEC	Enteropathogenic E. coli	2011	Mortality	Number	USA	United States	Americas	All ages	312598380	0	0	0
E. coli pathotypes	EPEC	Enteropathogenic E. coli	2011	Mortality	Number	UZB	Uzbekistan	Europe	<5 years	2981004	10.5504	-1.55715	36.1692
E. coli pathotypes	EPEC	Enteropathogenic E. coli	2011	Mortality	Number	UZB	Uzbekistan	Europe	≥5 years	25624953	0.38092	-0.0508395	1.15137
E. coli pathotypes	EPEC	Enteropathogenic E. coli	2011	Mortality	Number	UZB	Uzbekistan	Europe	All ages	28605957	10.9313	-1.59362	36.936
E. coli pathotypes	EPEC	Enteropathogenic E. coli	2011	Mortality	Number	VCT	Saint Vincent and the Grenadines	Americas	<5 years	8866	0	0	0
E. coli pathotypes	EPEC	Enteropathogenic E. coli	2011	Mortality	Number	VCT	Saint Vincent and the Grenadines	Americas	≥5 years	100809	0.00632799	-0.000865825	0.016844
E. coli pathotypes	EPEC	Enteropathogenic E. coli	2011	Mortality	Number	VCT	Saint Vincent and the Grenadines	Americas	All ages	109675	0.00632799	-0.000865825	0.016844
E. coli pathotypes	EPEC	Enteropathogenic E. coli	2011	Mortality	Number	VEN	Venezuela	Americas	<5 years	2900287	2.84193	-0.261682	8.07543
E. coli pathotypes	EPEC	Enteropathogenic E. coli	2011	Mortality	Number	VEN	Venezuela	Americas	≥5 years	26099130	3.1688	-0.297161	9.29583
E. coli pathotypes	EPEC	Enteropathogenic E. coli	2011	Mortality	Number	VEN	Venezuela	Americas	All ages	28999417	6.01073	-0.552739	17.0473
E. coli pathotypes	EPEC	Enteropathogenic E. coli	2011	Mortality	Number	VNM	Vietnam	Western Pacific	<5 years	7465357	8.63648	-1.04486	28.0948
E. coli pathotypes	EPEC	Enteropathogenic E. coli	2011	Mortality	Number	VNM	Vietnam	Western Pacific	≥5 years	80490349	5.54568	-0.796184	17.6935
E. coli pathotypes	EPEC	Enteropathogenic E. coli	2011	Mortality	Number	VNM	Vietnam	Western Pacific	All ages	87955706	14.1822	-2.01232	46.1207
E. coli pathotypes	EPEC	Enteropathogenic E. coli	2011	Mortality	Number	VUT	Vanuatu	Western Pacific	<5 years	35492	0.0854204	-0.0127305	0.241458
E. coli pathotypes	EPEC	Enteropathogenic E. coli	2011	Mortality	Number	VUT	Vanuatu	Western Pacific	≥5 years	205327	0.137808	-0.0180225	0.409569
E. coli pathotypes	EPEC	Enteropathogenic E. coli	2011	Mortality	Number	VUT	Vanuatu	Western Pacific	All ages	240819	0.223228	-0.0310845	0.640304
E. coli pathotypes	EPEC	Enteropathogenic E. coli	2011	Mortality	Number	WPR	Western Pacific Region	Western Pacific	<5 years	122256260	123.206	-17.9365	323.884
E. coli pathotypes	EPEC	Enteropathogenic E. coli	2011	Mortality	Number	WPR	Western Pacific Region	Western Pacific	≥5 years	1691045699	47.1787	-6.44749	127.432
E. coli pathotypes	EPEC	Enteropathogenic E. coli	2011	Mortality	Number	WPR	Western Pacific Region	Western Pacific	All ages	1813301959	170.384	-24.384	454.904
E. coli pathotypes	EPEC	Enteropathogenic E. coli	2011	Mortality	Number	WSM	Samoa	Western Pacific	<5 years	27493	0.0329377	-0.0044181	0.095967
E. coli pathotypes	EPEC	Enteropathogenic E. coli	2011	Mortality	Number	WSM	Samoa	Western Pacific	≥5 years	166323	0.0322547	-0.00555535	0.0994701
E. coli pathotypes	EPEC	Enteropathogenic E. coli	2011	Mortality	Number	WSM	Samoa	Western Pacific	All ages	193816	0.0651924	-0.010269	0.193131
E. coli pathotypes	EPEC	Enteropathogenic E. coli	2011	Mortality	Number	YEM	Yemen	Eastern Mediterranean	<5 years	4401839	55.3344	-7.17643	166.108
E. coli pathotypes	EPEC	Enteropathogenic E. coli	2011	Mortality	Number	YEM	Yemen	Eastern Mediterranean	≥5 years	22764299	4.0779	-0.564708	12.6942
E. coli pathotypes	EPEC	Enteropathogenic E. coli	2011	Mortality	Number	YEM	Yemen	Eastern Mediterranean	All ages	27166138	59.4123	-7.80912	177.574
E. coli pathotypes	EPEC	Enteropathogenic E. coli	2011	Mortality	Number	ZAF	South Africa	Africa	<5 years	5611570	58.5637	-5.71072	168.196
E. coli pathotypes	EPEC	Enteropathogenic E. coli	2011	Mortality	Number	ZAF	South Africa	Africa	≥5 years	47050185	114.203	-11.7716	341.384
E. coli pathotypes	EPEC	Enteropathogenic E. coli	2011	Mortality	Number	ZAF	South Africa	Africa	All ages	52661755	172.767	-17.4194	515.401
E. coli pathotypes	EPEC	Enteropathogenic E. coli	2011	Mortality	Number	ZMB	Zambia	Africa	<5 years	2586032	35.7416	-5.60942	92.8554
E. coli pathotypes	EPEC	Enteropathogenic E. coli	2011	Mortality	Number	ZMB	Zambia	Africa	≥5 years	11615107	18.4218	-2.8701	49.1833
E. coli pathotypes	EPEC	Enteropathogenic E. coli	2011	Mortality	Number	ZMB	Zambia	Africa	All ages	14201139	54.1634	-8.46744	140.376
E. coli pathotypes	EPEC	Enteropathogenic E. coli	2011	Mortality	Number	ZWE	Zimbabwe	Africa	<5 years	2185095	29.4936	-3.39128	87.7861
E. coli pathotypes	EPEC	Enteropathogenic E. coli	2011	Mortality	Number	ZWE	Zimbabwe	Africa	≥5 years	11284903	26.8949	-3.27472	90.3918
E. coli pathotypes	EPEC	Enteropathogenic E. coli	2011	Mortality	Number	ZWE	Zimbabwe	Africa	All ages	13469998	56.3884	-6.67701	182.835
E. coli pathotypes	EPEC	Enteropathogenic E. coli	2011	Mortality	Rate per 100,000	AFG	Afghanistan	Eastern Mediterranean	<5 years	5194640	1.04954	-0.148213	3.21548
E. coli pathotypes	EPEC	Enteropathogenic E. coli	2011	Mortality	Rate per 100,000	AFG	Afghanistan	Eastern Mediterranean	≥5 years	23477456	0.00614277	-0.0008223	0.0183145
E. coli pathotypes	EPEC	Enteropathogenic E. coli	2011	Mortality	Rate per 100,000	AFG	Afghanistan	Eastern Mediterranean	All ages	28672096	0.195179	-0.0276402	0.597429
E. coli pathotypes	EPEC	Enteropathogenic E. coli	2011	Mortality	Rate per 100,000	AFR	African Region	Africa	<5 years	150690186	2.97186	-0.507314	8.0425
E. coli pathotypes	EPEC	Enteropathogenic E. coli	2011	Mortality	Rate per 100,000	AFR	African Region	Africa	≥5 years	744751662	0.254423	-0.04159	0.629253
E. coli pathotypes	EPEC	Enteropathogenic E. coli	2011	Mortality	Rate per 100,000	AFR	African Region	Africa	All ages	895441848	0.711729	-0.123432	1.84514
E. coli pathotypes	EPEC	Enteropathogenic E. coli	2011	Mortality	Rate per 100,000	AGO	Angola	Africa	<5 years	4413196	3.64004	-0.554934	10.0779
E. coli pathotypes	EPEC	Enteropathogenic E. coli	2011	Mortality	Rate per 100,000	AGO	Angola	Africa	≥5 years	19334000	0.296749	-0.0447793	0.821827
E. coli pathotypes	EPEC	Enteropathogenic E. coli	2011	Mortality	Rate per 100,000	AGO	Angola	Africa	All ages	23747196	0.918069	-0.149919	2.44878
E. coli pathotypes	EPEC	Enteropathogenic E. coli	2011	Mortality	Rate per 100,000	ALB	Albania	Europe	<5 years	172852	0.0495831	-0.00624862	0.147615
E. coli pathotypes	EPEC	Enteropathogenic E. coli	2011	Mortality	Rate per 100,000	ALB	Albania	Europe	≥5 years	2739164	0.00198809	-0.000245899	0.00620459
E. coli pathotypes	EPEC	Enteropathogenic E. coli	2011	Mortality	Rate per 100,000	ALB	Albania	Europe	All ages	2912016	0.00481324	-0.000609937	0.0148359
E. coli pathotypes	EPEC	Enteropathogenic E. coli	2011	Mortality	Rate per 100,000	AMR	Region of the Americas	Americas	<5 years	75295701	0.0868009	-0.0115076	0.227251
E. coli pathotypes	EPEC	Enteropathogenic E. coli	2011	Mortality	Rate per 100,000	AMR	Region of the Americas	Americas	≥5 years	858384396	0.00706347	-0.00104761	0.0196843
E. coli pathotypes	EPEC	Enteropathogenic E. coli	2011	Mortality	Rate per 100,000	AMR	Region of the Americas	Americas	All ages	933680097	0.0134938	-0.00192186	0.035957
E. coli pathotypes	EPEC	Enteropathogenic E. coli	2011	Mortality	Rate per 100,000	AND	Andorra	Europe	<5 years	3719	0	0	0
E. coli pathotypes	EPEC	Enteropathogenic E. coli	2011	Mortality	Rate per 100,000	AND	Andorra	Europe	≥5 years	74075	0	0	0
E. coli pathotypes	EPEC	Enteropathogenic E. coli	2011	Mortality	Rate per 100,000	AND	Andorra	Europe	All ages	77794	0	0	0
E. coli pathotypes	EPEC	Enteropathogenic E. coli	2011	Mortality	Rate per 100,000	ARE	United Arab Emirates	Eastern Mediterranean	<5 years	398800	0	0	0
E. coli pathotypes	EPEC	Enteropathogenic E. coli	2011	Mortality	Rate per 100,000	ARE	United Arab Emirates	Eastern Mediterranean	≥5 years	6655790	0	0	0
E. coli pathotypes	EPEC	Enteropathogenic E. coli	2011	Mortality	Rate per 100,000	ARE	United Arab Emirates	Eastern Mediterranean	All ages	7054590	0	0	0
E. coli pathotypes	EPEC	Enteropathogenic E. coli	2011	Mortality	Rate per 100,000	ARG	Argentina	Americas	<5 years	3629812	0.0241479	-0.00239076	0.0807684
E. coli pathotypes	EPEC	Enteropathogenic E. coli	2011	Mortality	Rate per 100,000	ARG	Argentina	Americas	≥5 years	37877037	0.00440395	-0.000451849	0.0143358
E. coli pathotypes	EPEC	Enteropathogenic E. coli	2011	Mortality	Rate per 100,000	ARG	Argentina	Americas	All ages	41506849	0.00613058	-0.000621408	0.0200619
E. coli pathotypes	EPEC	Enteropathogenic E. coli	2011	Mortality	Rate per 100,000	ARM	Armenia	Europe	<5 years	205393	0.106567	-0.0155018	0.324595
E. coli pathotypes	EPEC	Enteropathogenic E. coli	2011	Mortality	Rate per 100,000	ARM	Armenia	Europe	≥5 years	2718507	0.00104508	-0.000129291	0.00324795
E. coli pathotypes	EPEC	Enteropathogenic E. coli	2011	Mortality	Rate per 100,000	ARM	Armenia	Europe	All ages	2923900	0.00845758	-0.00123847	0.0254899
E. coli pathotypes	EPEC	Enteropathogenic E. coli	2011	Mortality	Rate per 100,000	ATG	Antigua and Barbuda	Americas	<5 years	6572	0	0	0
E. coli pathotypes	EPEC	Enteropathogenic E. coli	2011	Mortality	Rate per 100,000	ATG	Antigua and Barbuda	Americas	≥5 years	79270	0	0	0
E. coli pathotypes	EPEC	Enteropathogenic E. coli	2011	Mortality	Rate per 100,000	ATG	Antigua and Barbuda	Americas	All ages	85842	0	0	0
E. coli pathotypes	EPEC	Enteropathogenic E. coli	2011	Mortality	Rate per 100,000	AUS	Australia	Western Pacific	<5 years	1464295	0	0	0
E. coli pathotypes	EPEC	Enteropathogenic E. coli	2011	Mortality	Rate per 100,000	AUS	Australia	Western Pacific	≥5 years	20839565	0	0	0
E. coli pathotypes	EPEC	Enteropathogenic E. coli	2011	Mortality	Rate per 100,000	AUS	Australia	Western Pacific	All ages	22303860	0	0	0
E. coli pathotypes	EPEC	Enteropathogenic E. coli	2011	Mortality	Rate per 100,000	AUT	Austria	Europe	<5 years	393183	0	0	0
E. coli pathotypes	EPEC	Enteropathogenic E. coli	2011	Mortality	Rate per 100,000	AUT	Austria	Europe	≥5 years	7983637	0	0	0
E. coli pathotypes	EPEC	Enteropathogenic E. coli	2011	Mortality	Rate per 100,000	AUT	Austria	Europe	All ages	8376820	0	0	0
E. coli pathotypes	EPEC	Enteropathogenic E. coli	2011	Mortality	Rate per 100,000	AZE	Azerbaijan	Europe	<5 years	784692	0.535418	-0.0679522	1.56274
E. coli pathotypes	EPEC	Enteropathogenic E. coli	2011	Mortality	Rate per 100,000	AZE	Azerbaijan	Europe	≥5 years	8415331	0.002268	-0.000270694	0.00714058
E. coli pathotypes	EPEC	Enteropathogenic E. coli	2011	Mortality	Rate per 100,000	AZE	Azerbaijan	Europe	All ages	9200023	0.0477416	-0.00608891	0.139501
E. coli pathotypes	EPEC	Enteropathogenic E. coli	2011	Mortality	Rate per 100,000	BDI	Burundi	Africa	<5 years	1864248	2.731	-0.465882	7.24143
E. coli pathotypes	EPEC	Enteropathogenic E. coli	2011	Mortality	Rate per 100,000	BDI	Burundi	Africa	≥5 years	7689020	0.337316	-0.0490725	0.934322
E. coli pathotypes	EPEC	Enteropathogenic E. coli	2011	Mortality	Rate per 100,000	BDI	Burundi	Africa	All ages	9553268	0.804425	-0.13041	2.14321
E. coli pathotypes	EPEC	Enteropathogenic E. coli	2011	Mortality	Rate per 100,000	BEL	Belgium	Europe	<5 years	645515	0	0	0
E. coli pathotypes	EPEC	Enteropathogenic E. coli	2011	Mortality	Rate per 100,000	BEL	Belgium	Europe	≥5 years	10355418	0	0	0
E. coli pathotypes	EPEC	Enteropathogenic E. coli	2011	Mortality	Rate per 100,000	BEL	Belgium	Europe	All ages	11000933	0	0	0
E. coli pathotypes	EPEC	Enteropathogenic E. coli	2011	Mortality	Rate per 100,000	BEN	Benin	Africa	<5 years	1707983	3.01643	-0.486966	7.79548
E. coli pathotypes	EPEC	Enteropathogenic E. coli	2011	Mortality	Rate per 100,000	BEN	Benin	Africa	≥5 years	8235325	0.327194	-0.0500467	0.861708
E. coli pathotypes	EPEC	Enteropathogenic E. coli	2011	Mortality	Rate per 100,000	BEN	Benin	Africa	All ages	9943308	0.78913	-0.123988	2.06961
E. coli pathotypes	EPEC	Enteropathogenic E. coli	2011	Mortality	Rate per 100,000	BFA	Burkina Faso	Africa	<5 years	3006815	1.6557	-0.210643	5.08777
E. coli pathotypes	EPEC	Enteropathogenic E. coli	2011	Mortality	Rate per 100,000	BFA	Burkina Faso	Africa	≥5 years	13406395	0.256131	-0.0271352	0.81087
E. coli pathotypes	EPEC	Enteropathogenic E. coli	2011	Mortality	Rate per 100,000	BFA	Burkina Faso	Africa	All ages	16413210	0.512525	-0.0627187	1.5602
E. coli pathotypes	EPEC	Enteropathogenic E. coli	2011	Mortality	Rate per 100,000	BGD	Bangladesh	South-East Asia	<5 years	16649816	0.894118	-0.164804	2.52496
E. coli pathotypes	EPEC	Enteropathogenic E. coli	2011	Mortality	Rate per 100,000	BGD	Bangladesh	South-East Asia	≥5 years	136199623	0.113593	-0.0223779	0.352393
E. coli pathotypes	EPEC	Enteropathogenic E. coli	2011	Mortality	Rate per 100,000	BGD	Bangladesh	South-East Asia	All ages	152849439	0.198615	-0.0393445	0.575769
E. coli pathotypes	EPEC	Enteropathogenic E. coli	2011	Mortality	Rate per 100,000	BGR	Bulgaria	Europe	<5 years	363118	0.019404	-0.00305242	0.0713559
E. coli pathotypes	EPEC	Enteropathogenic E. coli	2011	Mortality	Rate per 100,000	BGR	Bulgaria	Europe	≥5 years	7046892	0.000952867	-0.000127657	0.00353994
E. coli pathotypes	EPEC	Enteropathogenic E. coli	2011	Mortality	Rate per 100,000	BGR	Bulgaria	Europe	All ages	7410010	0.00185704	-0.000263272	0.00657456
E. coli pathotypes	EPEC	Enteropathogenic E. coli	2011	Mortality	Rate per 100,000	BHR	Bahrain	Eastern Mediterranean	<5 years	90121	0	0	0
E. coli pathotypes	EPEC	Enteropathogenic E. coli	2011	Mortality	Rate per 100,000	BHR	Bahrain	Eastern Mediterranean	≥5 years	1121593	0	0	0
E. coli pathotypes	EPEC	Enteropathogenic E. coli	2011	Mortality	Rate per 100,000	BHR	Bahrain	Eastern Mediterranean	All ages	1211714	0	0	0
E. coli pathotypes	EPEC	Enteropathogenic E. coli	2011	Mortality	Rate per 100,000	BHS	Bahamas	Americas	<5 years	28104	0	0	0
E. coli pathotypes	EPEC	Enteropathogenic E. coli	2011	Mortality	Rate per 100,000	BHS	Bahamas	Americas	≥5 years	341650	0	0	0
E. coli pathotypes	EPEC	Enteropathogenic E. coli	2011	Mortality	Rate per 100,000	BHS	Bahamas	Americas	All ages	369754	0	0	0
E. coli pathotypes	EPEC	Enteropathogenic E. coli	2011	Mortality	Rate per 100,000	BIH	Bosnia and Herzegovina	Europe	<5 years	174706	0.00565043	-0.000564813	0.0176354
E. coli pathotypes	EPEC	Enteropathogenic E. coli	2011	Mortality	Rate per 100,000	BIH	Bosnia and Herzegovina	Europe	≥5 years	3602206	0.00541082	-0.000552023	0.0156948
E. coli pathotypes	EPEC	Enteropathogenic E. coli	2011	Mortality	Rate per 100,000	BIH	Bosnia and Herzegovina	Europe	All ages	3776912	0.0054219	-0.000551584	0.0156504
E. coli pathotypes	EPEC	Enteropathogenic E. coli	2011	Mortality	Rate per 100,000	BLR	Belarus	Europe	<5 years	518348	0.00601317	-0.000694611	0.0183044
E. coli pathotypes	EPEC	Enteropathogenic E. coli	2011	Mortality	Rate per 100,000	BLR	Belarus	Europe	≥5 years	8963105	0.000616591	-7.64854e-05	0.00193313
E. coli pathotypes	EPEC	Enteropathogenic E. coli	2011	Mortality	Rate per 100,000	BLR	Belarus	Europe	All ages	9481453	0.000911621	-0.000109994	0.00283957
E. coli pathotypes	EPEC	Enteropathogenic E. coli	2011	Mortality	Rate per 100,000	BLZ	Belize	Americas	<5 years	37248	0.117223	-0.0192232	0.341334
E. coli pathotypes	EPEC	Enteropathogenic E. coli	2011	Mortality	Rate per 100,000	BLZ	Belize	Americas	≥5 years	286510	0.00662249	-0.000921037	0.0183142
E. coli pathotypes	EPEC	Enteropathogenic E. coli	2011	Mortality	Rate per 100,000	BLZ	Belize	Americas	All ages	323758	0.019347	-0.00299229	0.0536815
E. coli pathotypes	EPEC	Enteropathogenic E. coli	2011	Mortality	Rate per 100,000	BOL	Bolivia	Americas	<5 years	1227561	0.432744	-0.0428137	1.28012
E. coli pathotypes	EPEC	Enteropathogenic E. coli	2011	Mortality	Rate per 100,000	BOL	Bolivia	Americas	≥5 years	9038009	0.0240057	-0.00232215	0.0717133
E. coli pathotypes	EPEC	Enteropathogenic E. coli	2011	Mortality	Rate per 100,000	BOL	Bolivia	Americas	All ages	10265570	0.0728829	-0.00714449	0.217557
E. coli pathotypes	EPEC	Enteropathogenic E. coli	2011	Mortality	Rate per 100,000	BRA	Brazil	Americas	<5 years	14818577	0.0467488	-0.00673394	0.126745
E. coli pathotypes	EPEC	Enteropathogenic E. coli	2011	Mortality	Rate per 100,000	BRA	Brazil	Americas	≥5 years	179676213	0.00835285	-0.00115805	0.0240241
E. coli pathotypes	EPEC	Enteropathogenic E. coli	2011	Mortality	Rate per 100,000	BRA	Brazil	Americas	All ages	194494790	0.0112782	-0.00158137	0.0322148
E. coli pathotypes	EPEC	Enteropathogenic E. coli	2011	Mortality	Rate per 100,000	BRB	Barbados	Americas	<5 years	18249	0	0	0
E. coli pathotypes	EPEC	Enteropathogenic E. coli	2011	Mortality	Rate per 100,000	BRB	Barbados	Americas	≥5 years	257466	0	0	0
E. coli pathotypes	EPEC	Enteropathogenic E. coli	2011	Mortality	Rate per 100,000	BRB	Barbados	Americas	All ages	275715	0	0	0
E. coli pathotypes	EPEC	Enteropathogenic E. coli	2011	Mortality	Rate per 100,000	BRN	Brunei	Western Pacific	<5 years	31551	0	0	0
E. coli pathotypes	EPEC	Enteropathogenic E. coli	2011	Mortality	Rate per 100,000	BRN	Brunei	Western Pacific	≥5 years	364519	0	0	0
E. coli pathotypes	EPEC	Enteropathogenic E. coli	2011	Mortality	Rate per 100,000	BRN	Brunei	Western Pacific	All ages	396070	0	0	0
E. coli pathotypes	EPEC	Enteropathogenic E. coli	2011	Mortality	Rate per 100,000	BTN	Bhutan	South-East Asia	<5 years	64021	0.554041	-0.068391	1.50119
E. coli pathotypes	EPEC	Enteropathogenic E. coli	2011	Mortality	Rate per 100,000	BTN	Bhutan	South-East Asia	≥5 years	641450	0.148852	-0.0159373	0.415264
E. coli pathotypes	EPEC	Enteropathogenic E. coli	2011	Mortality	Rate per 100,000	BTN	Bhutan	South-East Asia	All ages	705471	0.185623	-0.0205076	0.51885
E. coli pathotypes	EPEC	Enteropathogenic E. coli	2011	Mortality	Rate per 100,000	BWA	Botswana	Africa	<5 years	262535	1.1832	-0.134375	3.55121
E. coli pathotypes	EPEC	Enteropathogenic E. coli	2011	Mortality	Rate per 100,000	BWA	Botswana	Africa	≥5 years	1792199	0.215226	-0.028559	0.635115
E. coli pathotypes	EPEC	Enteropathogenic E. coli	2011	Mortality	Rate per 100,000	BWA	Botswana	Africa	All ages	2054734	0.338905	-0.0399999	0.944068
E. coli pathotypes	EPEC	Enteropathogenic E. coli	2011	Mortality	Rate per 100,000	CAF	Central African Republic	Africa	<5 years	790336	4.1956	-0.687187	11.5821
E. coli pathotypes	EPEC	Enteropathogenic E. coli	2011	Mortality	Rate per 100,000	CAF	Central African Republic	Africa	≥5 years	3746369	0.401247	-0.0613582	1.11653
E. coli pathotypes	EPEC	Enteropathogenic E. coli	2011	Mortality	Rate per 100,000	CAF	Central African Republic	Africa	All ages	4536705	1.06226	-0.171844	2.89224
E. coli pathotypes	EPEC	Enteropathogenic E. coli	2011	Mortality	Rate per 100,000	CAN	Canada	Americas	<5 years	1897859	0	0	0
E. coli pathotypes	EPEC	Enteropathogenic E. coli	2011	Mortality	Rate per 100,000	CAN	Canada	Americas	≥5 years	32478503	0	0	0
E. coli pathotypes	EPEC	Enteropathogenic E. coli	2011	Mortality	Rate per 100,000	CAN	Canada	Americas	All ages	34376362	0	0	0
E. coli pathotypes	EPEC	Enteropathogenic E. coli	2011	Mortality	Rate per 100,000	CHE	Switzerland	Europe	<5 years	390624	0	0	0
E. coli pathotypes	EPEC	Enteropathogenic E. coli	2011	Mortality	Rate per 100,000	CHE	Switzerland	Europe	≥5 years	7481453	0	0	0
E. coli pathotypes	EPEC	Enteropathogenic E. coli	2011	Mortality	Rate per 100,000	CHE	Switzerland	Europe	All ages	7872077	0	0	0
E. coli pathotypes	EPEC	Enteropathogenic E. coli	2011	Mortality	Rate per 100,000	CHL	Chile	Americas	<5 years	1192752	0	0	0
E. coli pathotypes	EPEC	Enteropathogenic E. coli	2011	Mortality	Rate per 100,000	CHL	Chile	Americas	≥5 years	16074499	0	0	0
E. coli pathotypes	EPEC	Enteropathogenic E. coli	2011	Mortality	Rate per 100,000	CHL	Chile	Americas	All ages	17267251	0	0	0
E. coli pathotypes	EPEC	Enteropathogenic E. coli	2011	Mortality	Rate per 100,000	CHN	China	Western Pacific	<5 years	86211745	0.0415024	-0.00646766	0.112795
E. coli pathotypes	EPEC	Enteropathogenic E. coli	2011	Mortality	Rate per 100,000	CHN	China	Western Pacific	≥5 years	1269819488	0.000915209	-0.000127894	0.00263658
E. coli pathotypes	EPEC	Enteropathogenic E. coli	2011	Mortality	Rate per 100,000	CHN	China	Western Pacific	All ages	1356031233	0.0034956	-0.00055012	0.00964488
E. coli pathotypes	EPEC	Enteropathogenic E. coli	2011	Mortality	Rate per 100,000	CIV	Cote d'Ivoire	Africa	<5 years	3867830	1.72382	-0.269744	4.5988
E. coli pathotypes	EPEC	Enteropathogenic E. coli	2011	Mortality	Rate per 100,000	CIV	Cote d'Ivoire	Africa	≥5 years	18867155	0.158426	-0.0220126	0.433937
E. coli pathotypes	EPEC	Enteropathogenic E. coli	2011	Mortality	Rate per 100,000	CIV	Cote d'Ivoire	Africa	All ages	22734985	0.424742	-0.0641584	1.1216
E. coli pathotypes	EPEC	Enteropathogenic E. coli	2011	Mortality	Rate per 100,000	CMR	Cameroon	Africa	<5 years	3427347	3.72804	-0.464489	12.4993
E. coli pathotypes	EPEC	Enteropathogenic E. coli	2011	Mortality	Rate per 100,000	CMR	Cameroon	Africa	≥5 years	16520991	0.218015	-0.0239917	0.706847
E. coli pathotypes	EPEC	Enteropathogenic E. coli	2011	Mortality	Rate per 100,000	CMR	Cameroon	Africa	All ages	19948338	0.821077	-0.100343	2.72554
E. coli pathotypes	EPEC	Enteropathogenic E. coli	2011	Mortality	Rate per 100,000	COD	Democratic Republic of Congo	Africa	<5 years	12884348	3.463	-0.540104	9.57569
E. coli pathotypes	EPEC	Enteropathogenic E. coli	2011	Mortality	Rate per 100,000	COD	Democratic Republic of Congo	Africa	≥5 years	56789213	0.307787	-0.0447416	0.844202
E. coli pathotypes	EPEC	Enteropathogenic E. coli	2011	Mortality	Rate per 100,000	COD	Democratic Republic of Congo	Africa	All ages	69673561	0.891262	-0.134507	2.42038
E. coli pathotypes	EPEC	Enteropathogenic E. coli	2011	Mortality	Rate per 100,000	COG	Congo	Africa	<5 years	746474	1.07254	-0.159784	2.91232
E. coli pathotypes	EPEC	Enteropathogenic E. coli	2011	Mortality	Rate per 100,000	COG	Congo	Africa	≥5 years	3790428	0.155154	-0.0236081	0.423544
E. coli pathotypes	EPEC	Enteropathogenic E. coli	2011	Mortality	Rate per 100,000	COG	Congo	Africa	All ages	4536902	0.306094	-0.0474395	0.84819
E. coli pathotypes	EPEC	Enteropathogenic E. coli	2011	Mortality	Rate per 100,000	COK	Cook Islands	Western Pacific	<5 years	1568	0	0	0
E. coli pathotypes	EPEC	Enteropathogenic E. coli	2011	Mortality	Rate per 100,000	COK	Cook Islands	Western Pacific	≥5 years	15659	0	0	0
E. coli pathotypes	EPEC	Enteropathogenic E. coli	2011	Mortality	Rate per 100,000	COK	Cook Islands	Western Pacific	All ages	17227	0	0	0
E. coli pathotypes	EPEC	Enteropathogenic E. coli	2011	Mortality	Rate per 100,000	COL	Colombia	Americas	<5 years	3867113	0.0483164	-0.00694421	0.179745
E. coli pathotypes	EPEC	Enteropathogenic E. coli	2011	Mortality	Rate per 100,000	COL	Colombia	Americas	≥5 years	41159928	0.00505196	-0.000773724	0.0191529
E. coli pathotypes	EPEC	Enteropathogenic E. coli	2011	Mortality	Rate per 100,000	COL	Colombia	Americas	All ages	45027041	0.00876769	-0.00132667	0.0333882
E. coli pathotypes	EPEC	Enteropathogenic E. coli	2011	Mortality	Rate per 100,000	COM	Comoros	Africa	<5 years	99007	1.81846	-0.284473	5.18844
E. coli pathotypes	EPEC	Enteropathogenic E. coli	2011	Mortality	Rate per 100,000	COM	Comoros	Africa	≥5 years	562336	0.155547	-0.021598	0.442172
E. coli pathotypes	EPEC	Enteropathogenic E. coli	2011	Mortality	Rate per 100,000	COM	Comoros	Africa	All ages	661343	0.404495	-0.0616391	1.13598
E. coli pathotypes	EPEC	Enteropathogenic E. coli	2011	Mortality	Rate per 100,000	CPV	Cape Verde	Africa	<5 years	52446	0.271191	-0.0452481	0.828443
E. coli pathotypes	EPEC	Enteropathogenic E. coli	2011	Mortality	Rate per 100,000	CPV	Cape Verde	Africa	≥5 years	458682	0.085534	-0.0136861	0.248731
E. coli pathotypes	EPEC	Enteropathogenic E. coli	2011	Mortality	Rate per 100,000	CPV	Cape Verde	Africa	All ages	511128	0.104584	-0.0170987	0.306317
E. coli pathotypes	EPEC	Enteropathogenic E. coli	2011	Mortality	Rate per 100,000	CRI	Costa Rica	Americas	<5 years	360218	0.0162209	-0.00218642	0.0459955
E. coli pathotypes	EPEC	Enteropathogenic E. coli	2011	Mortality	Rate per 100,000	CRI	Costa Rica	Americas	≥5 years	4222326	0.00602771	-0.000833848	0.0163268
E. coli pathotypes	EPEC	Enteropathogenic E. coli	2011	Mortality	Rate per 100,000	CRI	Costa Rica	Americas	All ages	4582544	0.00682897	-0.000929022	0.0185689
E. coli pathotypes	EPEC	Enteropathogenic E. coli	2011	Mortality	Rate per 100,000	CUB	Cuba	Americas	<5 years	610940	0.00839353	-0.000921533	0.0243662
E. coli pathotypes	EPEC	Enteropathogenic E. coli	2011	Mortality	Rate per 100,000	CUB	Cuba	Americas	≥5 years	10687913	0.010662	-0.00148106	0.0289598
E. coli pathotypes	EPEC	Enteropathogenic E. coli	2011	Mortality	Rate per 100,000	CUB	Cuba	Americas	All ages	11298853	0.0105394	-0.00144665	0.0288003
E. coli pathotypes	EPEC	Enteropathogenic E. coli	2011	Mortality	Rate per 100,000	CYP	Cyprus	Europe	<5 years	62372	0	0	0
E. coli pathotypes	EPEC	Enteropathogenic E. coli	2011	Mortality	Rate per 100,000	CYP	Cyprus	Europe	≥5 years	1074701	0	0	0
E. coli pathotypes	EPEC	Enteropathogenic E. coli	2011	Mortality	Rate per 100,000	CYP	Cyprus	Europe	All ages	1137073	0	0	0
E. coli pathotypes	EPEC	Enteropathogenic E. coli	2011	Mortality	Rate per 100,000	CZE	Czechia	Europe	<5 years	589932	0	0	0
E. coli pathotypes	EPEC	Enteropathogenic E. coli	2011	Mortality	Rate per 100,000	CZE	Czechia	Europe	≥5 years	9896348	0	0	0
E. coli pathotypes	EPEC	Enteropathogenic E. coli	2011	Mortality	Rate per 100,000	CZE	Czechia	Europe	All ages	10486280	0	0	0
E. coli pathotypes	EPEC	Enteropathogenic E. coli	2011	Mortality	Rate per 100,000	DEU	Germany	Europe	<5 years	3497499	0	0	0
E. coli pathotypes	EPEC	Enteropathogenic E. coli	2011	Mortality	Rate per 100,000	DEU	Germany	Europe	≥5 years	77305935	0	0	0
E. coli pathotypes	EPEC	Enteropathogenic E. coli	2011	Mortality	Rate per 100,000	DEU	Germany	Europe	All ages	80803434	0	0	0
E. coli pathotypes	EPEC	Enteropathogenic E. coli	2011	Mortality	Rate per 100,000	DJI	Djibouti	Eastern Mediterranean	<5 years	116654	1.48349	-0.210471	3.99402
E. coli pathotypes	EPEC	Enteropathogenic E. coli	2011	Mortality	Rate per 100,000	DJI	Djibouti	Eastern Mediterranean	≥5 years	822777	0.192557	-0.0300225	0.516761
E. coli pathotypes	EPEC	Enteropathogenic E. coli	2011	Mortality	Rate per 100,000	DJI	Djibouti	Eastern Mediterranean	All ages	939431	0.352858	-0.0509428	0.953638
E. coli pathotypes	EPEC	Enteropathogenic E. coli	2011	Mortality	Rate per 100,000	DMA	Dominica	Americas	<5 years	4957	0	0	0
E. coli pathotypes	EPEC	Enteropathogenic E. coli	2011	Mortality	Rate per 100,000	DMA	Dominica	Americas	≥5 years	63884	0.00974038	-0.00138296	0.0268722
E. coli pathotypes	EPEC	Enteropathogenic E. coli	2011	Mortality	Rate per 100,000	DMA	Dominica	Americas	All ages	68841	0.009039	-0.00128338	0.0249372
E. coli pathotypes	EPEC	Enteropathogenic E. coli	2011	Mortality	Rate per 100,000	DNK	Denmark	Europe	<5 years	325484	0	0	0
E. coli pathotypes	EPEC	Enteropathogenic E. coli	2011	Mortality	Rate per 100,000	DNK	Denmark	Europe	≥5 years	5235438	0	0	0
E. coli pathotypes	EPEC	Enteropathogenic E. coli	2011	Mortality	Rate per 100,000	DNK	Denmark	Europe	All ages	5560922	0	0	0
E. coli pathotypes	EPEC	Enteropathogenic E. coli	2011	Mortality	Rate per 100,000	DOM	Dominican Republic	Americas	<5 years	1015970	0.341707	-0.0498524	0.942543
E. coli pathotypes	EPEC	Enteropathogenic E. coli	2011	Mortality	Rate per 100,000	DOM	Dominican Republic	Americas	≥5 years	8866953	0.0137022	-0.00197395	0.0371316
E. coli pathotypes	EPEC	Enteropathogenic E. coli	2011	Mortality	Rate per 100,000	DOM	Dominican Republic	Americas	All ages	9882923	0.0474213	-0.0067749	0.129817
E. coli pathotypes	EPEC	Enteropathogenic E. coli	2011	Mortality	Rate per 100,000	DZA	Algeria	Africa	<5 years	3985400	0.271294	-0.0435104	0.713758
E. coli pathotypes	EPEC	Enteropathogenic E. coli	2011	Mortality	Rate per 100,000	DZA	Algeria	Africa	≥5 years	32557117	0.00357803	-0.000502396	0.00993955
E. coli pathotypes	EPEC	Enteropathogenic E. coli	2011	Mortality	Rate per 100,000	DZA	Algeria	Africa	All ages	36542517	0.0327757	-0.00519294	0.0864054
E. coli pathotypes	EPEC	Enteropathogenic E. coli	2011	Mortality	Rate per 100,000	ECU	Ecuador	Americas	<5 years	1606455	0.0366037	-0.00580284	0.100989
E. coli pathotypes	EPEC	Enteropathogenic E. coli	2011	Mortality	Rate per 100,000	ECU	Ecuador	Americas	≥5 years	13594773	0.00587366	-0.000924104	0.0174024
E. coli pathotypes	EPEC	Enteropathogenic E. coli	2011	Mortality	Rate per 100,000	ECU	Ecuador	Americas	All ages	15201228	0.0091212	-0.00149491	0.025482
E. coli pathotypes	EPEC	Enteropathogenic E. coli	2011	Mortality	Rate per 100,000	EGY	Egypt	Eastern Mediterranean	<5 years	11265201	0.280149	-0.0431638	0.7333
E. coli pathotypes	EPEC	Enteropathogenic E. coli	2011	Mortality	Rate per 100,000	EGY	Egypt	Eastern Mediterranean	≥5 years	78788866	0.00769073	-0.00129273	0.0211359
E. coli pathotypes	EPEC	Enteropathogenic E. coli	2011	Mortality	Rate per 100,000	EGY	Egypt	Eastern Mediterranean	All ages	90054067	0.0417736	-0.00653054	0.110869
E. coli pathotypes	EPEC	Enteropathogenic E. coli	2011	Mortality	Rate per 100,000	EMR	Eastern Mediterranean Region	Eastern Mediterranean	<5 years	83185316	1.42009	-0.20793	3.66045
E. coli pathotypes	EPEC	Enteropathogenic E. coli	2011	Mortality	Rate per 100,000	EMR	Eastern Mediterranean Region	Eastern Mediterranean	≥5 years	549619321	0.0747209	-0.00985359	0.220099
E. coli pathotypes	EPEC	Enteropathogenic E. coli	2011	Mortality	Rate per 100,000	EMR	Eastern Mediterranean Region	Eastern Mediterranean	All ages	632804637	0.251577	-0.0355714	0.669955
E. coli pathotypes	EPEC	Enteropathogenic E. coli	2011	Mortality	Rate per 100,000	ERI	Eritrea	Africa	<5 years	461598	1.54791	-0.234265	4.40646
E. coli pathotypes	EPEC	Enteropathogenic E. coli	2011	Mortality	Rate per 100,000	ERI	Eritrea	Africa	≥5 years	2514958	0.556127	-0.0941357	1.51944
E. coli pathotypes	EPEC	Enteropathogenic E. coli	2011	Mortality	Rate per 100,000	ERI	Eritrea	Africa	All ages	2976556	0.709931	-0.118329	1.91117
E. coli pathotypes	EPEC	Enteropathogenic E. coli	2011	Mortality	Rate per 100,000	ESP	Spain	Europe	<5 years	2489645	0	0	0
E. coli pathotypes	EPEC	Enteropathogenic E. coli	2011	Mortality	Rate per 100,000	ESP	Spain	Europe	≥5 years	44436743	0	0	0
E. coli pathotypes	EPEC	Enteropathogenic E. coli	2011	Mortality	Rate per 100,000	ESP	Spain	Europe	All ages	46926388	0	0	0
E. coli pathotypes	EPEC	Enteropathogenic E. coli	2011	Mortality	Rate per 100,000	EST	Estonia	Europe	<5 years	78060	0	0	0
E. coli pathotypes	EPEC	Enteropathogenic E. coli	2011	Mortality	Rate per 100,000	EST	Estonia	Europe	≥5 years	1251518	0	0	0
E. coli pathotypes	EPEC	Enteropathogenic E. coli	2011	Mortality	Rate per 100,000	EST	Estonia	Europe	All ages	1329578	0	0	0
E. coli pathotypes	EPEC	Enteropathogenic E. coli	2011	Mortality	Rate per 100,000	ETH	Ethiopia	Africa	<5 years	15429671	2.33887	-0.383178	6.14318
E. coli pathotypes	EPEC	Enteropathogenic E. coli	2011	Mortality	Rate per 100,000	ETH	Ethiopia	Africa	≥5 years	76398006	0.342461	-0.0540574	0.935683
E. coli pathotypes	EPEC	Enteropathogenic E. coli	2011	Mortality	Rate per 100,000	ETH	Ethiopia	Africa	All ages	91827677	0.677915	-0.109359	1.80561
E. coli pathotypes	EPEC	Enteropathogenic E. coli	2011	Mortality	Rate per 100,000	EUR	European Region	Europe	<5 years	54958381	0.0640203	-0.00893577	0.180598
E. coli pathotypes	EPEC	Enteropathogenic E. coli	2011	Mortality	Rate per 100,000	EUR	European Region	Europe	≥5 years	844428310	0.000954561	-0.000130421	0.00284475
E. coli pathotypes	EPEC	Enteropathogenic E. coli	2011	Mortality	Rate per 100,000	EUR	European Region	Europe	All ages	899386691	0.00480829	-0.00067719	0.0135844
E. coli pathotypes	EPEC	Enteropathogenic E. coli	2011	Mortality	Rate per 100,000	FIN	Finland	Europe	<5 years	301625	0	0	0
E. coli pathotypes	EPEC	Enteropathogenic E. coli	2011	Mortality	Rate per 100,000	FIN	Finland	Europe	≥5 years	5073641	0	0	0
E. coli pathotypes	EPEC	Enteropathogenic E. coli	2011	Mortality	Rate per 100,000	FIN	Finland	Europe	All ages	5375266	0	0	0
E. coli pathotypes	EPEC	Enteropathogenic E. coli	2011	Mortality	Rate per 100,000	FJI	Fiji	Western Pacific	<5 years	100255	0.114594	-0.0142739	0.342865
E. coli pathotypes	EPEC	Enteropathogenic E. coli	2011	Mortality	Rate per 100,000	FJI	Fiji	Western Pacific	≥5 years	811600	0.0531984	-0.00670948	0.162097
E. coli pathotypes	EPEC	Enteropathogenic E. coli	2011	Mortality	Rate per 100,000	FJI	Fiji	Western Pacific	All ages	911855	0.0599486	-0.00737436	0.179791
E. coli pathotypes	EPEC	Enteropathogenic E. coli	2011	Mortality	Rate per 100,000	FRA	France	Europe	<5 years	3908551	0	0	0
E. coli pathotypes	EPEC	Enteropathogenic E. coli	2011	Mortality	Rate per 100,000	FRA	France	Europe	≥5 years	59664109	0	0	0
E. coli pathotypes	EPEC	Enteropathogenic E. coli	2011	Mortality	Rate per 100,000	FRA	France	Europe	All ages	63572660	0	0	0
E. coli pathotypes	EPEC	Enteropathogenic E. coli	2011	Mortality	Rate per 100,000	FSM	Micronesia	Western Pacific	<5 years	12624	0.370416	-0.0470428	1.20345
E. coli pathotypes	EPEC	Enteropathogenic E. coli	2011	Mortality	Rate per 100,000	FSM	Micronesia	Western Pacific	≥5 years	94988	0.0305625	-0.00494356	0.0915819
E. coli pathotypes	EPEC	Enteropathogenic E. coli	2011	Mortality	Rate per 100,000	FSM	Micronesia	Western Pacific	All ages	107612	0.0704308	-0.00924512	0.20711
E. coli pathotypes	EPEC	Enteropathogenic E. coli	2011	Mortality	Rate per 100,000	GAB	Gabon	Africa	<5 years	251657	0.986128	-0.138195	3.21691
E. coli pathotypes	EPEC	Enteropathogenic E. coli	2011	Mortality	Rate per 100,000	GAB	Gabon	Africa	≥5 years	1498381	0.0983611	-0.0127847	0.326007
E. coli pathotypes	EPEC	Enteropathogenic E. coli	2011	Mortality	Rate per 100,000	GAB	Gabon	Africa	All ages	1750038	0.226023	-0.0321441	0.728554
E. coli pathotypes	EPEC	Enteropathogenic E. coli	2011	Mortality	Rate per 100,000	GBR	United Kingdom	Europe	<5 years	3956066	0	0	0
E. coli pathotypes	EPEC	Enteropathogenic E. coli	2011	Mortality	Rate per 100,000	GBR	United Kingdom	Europe	≥5 years	59310004	0	0	0
E. coli pathotypes	EPEC	Enteropathogenic E. coli	2011	Mortality	Rate per 100,000	GBR	United Kingdom	Europe	All ages	63266070	0	0	0
E. coli pathotypes	EPEC	Enteropathogenic E. coli	2011	Mortality	Rate per 100,000	GEO	Georgia	Europe	<5 years	271155	0.0327347	-0.00442143	0.0988273
E. coli pathotypes	EPEC	Enteropathogenic E. coli	2011	Mortality	Rate per 100,000	GEO	Georgia	Europe	≥5 years	3611860	0.00201479	-0.000251636	0.00629185
E. coli pathotypes	EPEC	Enteropathogenic E. coli	2011	Mortality	Rate per 100,000	GEO	Georgia	Europe	All ages	3883015	0.00415999	-0.000541789	0.0128216
E. coli pathotypes	EPEC	Enteropathogenic E. coli	2011	Mortality	Rate per 100,000	GHA	Ghana	Africa	<5 years	3775870	1.10378	-0.154913	3.53667
E. coli pathotypes	EPEC	Enteropathogenic E. coli	2011	Mortality	Rate per 100,000	GHA	Ghana	Africa	≥5 years	22003829	0.195203	-0.0285557	0.648656
E. coli pathotypes	EPEC	Enteropathogenic E. coli	2011	Mortality	Rate per 100,000	GHA	Ghana	Africa	All ages	25779699	0.32828	-0.0464272	1.08064
E. coli pathotypes	EPEC	Enteropathogenic E. coli	2011	Mortality	Rate per 100,000	GIN	Guinea	Africa	<5 years	1783944	2.9959	-0.460781	7.99613
E. coli pathotypes	EPEC	Enteropathogenic E. coli	2011	Mortality	Rate per 100,000	GIN	Guinea	Africa	≥5 years	8740736	0.369199	-0.0524016	0.990852
E. coli pathotypes	EPEC	Enteropathogenic E. coli	2011	Mortality	Rate per 100,000	GIN	Guinea	Africa	All ages	10524680	0.814427	-0.120426	2.19865
E. coli pathotypes	EPEC	Enteropathogenic E. coli	2011	Mortality	Rate per 100,000	GLOBAL	Global	All WHO Member States	<5 years	671227486	1.07559	-0.179886	2.63619
E. coli pathotypes	EPEC	Enteropathogenic E. coli	2011	Mortality	Rate per 100,000	GLOBAL	Global	All WHO Member States	≥5 years	6350130222	0.100351	-0.0143135	0.251823
E. coli pathotypes	EPEC	Enteropathogenic E. coli	2011	Mortality	Rate per 100,000	GLOBAL	Global	All WHO Member States	All ages	7021357708	0.193582	-0.0303183	0.480917
E. coli pathotypes	EPEC	Enteropathogenic E. coli	2011	Mortality	Rate per 100,000	GMB	Gambia	Africa	<5 years	335380	2.44631	-0.377326	7.78161
E. coli pathotypes	EPEC	Enteropathogenic E. coli	2011	Mortality	Rate per 100,000	GMB	Gambia	Africa	≥5 years	1619300	0.214941	-0.0287576	0.657931
E. coli pathotypes	EPEC	Enteropathogenic E. coli	2011	Mortality	Rate per 100,000	GMB	Gambia	Africa	All ages	1954680	0.597795	-0.092741	1.83675
E. coli pathotypes	EPEC	Enteropathogenic E. coli	2011	Mortality	Rate per 100,000	GNB	Guinea-Bissau	Africa	<5 years	262966	5.19554	-1.07513	16.856
E. coli pathotypes	EPEC	Enteropathogenic E. coli	2011	Mortality	Rate per 100,000	GNB	Guinea-Bissau	Africa	≥5 years	1323786	0.480726	-0.0883852	1.60082
E. coli pathotypes	EPEC	Enteropathogenic E. coli	2011	Mortality	Rate per 100,000	GNB	Guinea-Bissau	Africa	All ages	1586752	1.26209	-0.252096	4.04586
E. coli pathotypes	EPEC	Enteropathogenic E. coli	2011	Mortality	Rate per 100,000	GNQ	Equatorial Guinea	Africa	<5 years	194128	3.02463	-0.440186	9.17846
E. coli pathotypes	EPEC	Enteropathogenic E. coli	2011	Mortality	Rate per 100,000	GNQ	Equatorial Guinea	Africa	≥5 years	1022159	0.0989282	-0.0131734	0.288178
E. coli pathotypes	EPEC	Enteropathogenic E. coli	2011	Mortality	Rate per 100,000	GNQ	Equatorial Guinea	Africa	All ages	1216287	0.565891	-0.0801824	1.68979
E. coli pathotypes	EPEC	Enteropathogenic E. coli	2011	Mortality	Rate per 100,000	GRC	Greece	Europe	<5 years	557149	0	0	0
E. coli pathotypes	EPEC	Enteropathogenic E. coli	2011	Mortality	Rate per 100,000	GRC	Greece	Europe	≥5 years	10570739	0	0	0
E. coli pathotypes	EPEC	Enteropathogenic E. coli	2011	Mortality	Rate per 100,000	GRC	Greece	Europe	All ages	11127888	0	0	0
E. coli pathotypes	EPEC	Enteropathogenic E. coli	2011	Mortality	Rate per 100,000	GRD	Grenada	Americas	<5 years	8803	0	0	0
E. coli pathotypes	EPEC	Enteropathogenic E. coli	2011	Mortality	Rate per 100,000	GRD	Grenada	Americas	≥5 years	102940	0.00520934	-0.000761196	0.0140609
E. coli pathotypes	EPEC	Enteropathogenic E. coli	2011	Mortality	Rate per 100,000	GRD	Grenada	Americas	All ages	111743	0.00479896	-0.00070123	0.0129532
E. coli pathotypes	EPEC	Enteropathogenic E. coli	2011	Mortality	Rate per 100,000	GTM	Guatemala	Americas	<5 years	1932712	0.386069	-0.0590342	1.16432
E. coli pathotypes	EPEC	Enteropathogenic E. coli	2011	Mortality	Rate per 100,000	GTM	Guatemala	Americas	≥5 years	12711765	0.0515859	-0.00788727	0.166609
E. coli pathotypes	EPEC	Enteropathogenic E. coli	2011	Mortality	Rate per 100,000	GTM	Guatemala	Americas	All ages	14644477	0.0957295	-0.0149057	0.297137
E. coli pathotypes	EPEC	Enteropathogenic E. coli	2011	Mortality	Rate per 100,000	GUY	Guyana	Americas	<5 years	77869	0	0	0
E. coli pathotypes	EPEC	Enteropathogenic E. coli	2011	Mortality	Rate per 100,000	GUY	Guyana	Americas	≥5 years	669888	0	0	0
E. coli pathotypes	EPEC	Enteropathogenic E. coli	2011	Mortality	Rate per 100,000	GUY	Guyana	Americas	All ages	747757	0	0	0
E. coli pathotypes	EPEC	Enteropathogenic E. coli	2011	Mortality	Rate per 100,000	HND	Honduras	Americas	<5 years	1074883	0.198192	-0.0213974	0.609459
E. coli pathotypes	EPEC	Enteropathogenic E. coli	2011	Mortality	Rate per 100,000	HND	Honduras	Americas	≥5 years	7378447	0.0391944	-0.00410562	0.127628
E. coli pathotypes	EPEC	Enteropathogenic E. coli	2011	Mortality	Rate per 100,000	HND	Honduras	Americas	All ages	8453330	0.0594117	-0.00630436	0.187501
E. coli pathotypes	EPEC	Enteropathogenic E. coli	2011	Mortality	Rate per 100,000	HRV	Croatia	Europe	<5 years	213096	0	0	0
E. coli pathotypes	EPEC	Enteropathogenic E. coli	2011	Mortality	Rate per 100,000	HRV	Croatia	Europe	≥5 years	4081781	0	0	0
E. coli pathotypes	EPEC	Enteropathogenic E. coli	2011	Mortality	Rate per 100,000	HRV	Croatia	Europe	All ages	4294877	0	0	0
E. coli pathotypes	EPEC	Enteropathogenic E. coli	2011	Mortality	Rate per 100,000	HTI	Haiti	Americas	<5 years	1232457	1.47886	-0.135047	4.17578
E. coli pathotypes	EPEC	Enteropathogenic E. coli	2011	Mortality	Rate per 100,000	HTI	Haiti	Americas	≥5 years	8604608	0.0942739	-0.00763772	0.272333
E. coli pathotypes	EPEC	Enteropathogenic E. coli	2011	Mortality	Rate per 100,000	HTI	Haiti	Americas	All ages	9837065	0.267745	-0.0234904	0.781109
E. coli pathotypes	EPEC	Enteropathogenic E. coli	2011	Mortality	Rate per 100,000	HUN	Hungary	Europe	<5 years	482504	0	0	0
E. coli pathotypes	EPEC	Enteropathogenic E. coli	2011	Mortality	Rate per 100,000	HUN	Hungary	Europe	≥5 years	9482465	0	0	0
E. coli pathotypes	EPEC	Enteropathogenic E. coli	2011	Mortality	Rate per 100,000	HUN	Hungary	Europe	All ages	9964969	0	0	0
E. coli pathotypes	EPEC	Enteropathogenic E. coli	2011	Mortality	Rate per 100,000	IDN	Indonesia	South-East Asia	<5 years	23966924	0.743387	-0.0879629	2.19298
E. coli pathotypes	EPEC	Enteropathogenic E. coli	2011	Mortality	Rate per 100,000	IDN	Indonesia	South-East Asia	≥5 years	223890079	0.175994	-0.0231398	0.523322
E. coli pathotypes	EPEC	Enteropathogenic E. coli	2011	Mortality	Rate per 100,000	IDN	Indonesia	South-East Asia	All ages	247857003	0.230859	-0.029408	0.697691
E. coli pathotypes	EPEC	Enteropathogenic E. coli	2011	Mortality	Rate per 100,000	IND	India	South-East Asia	<5 years	128749407	0.719303	-0.0996427	1.76595
E. coli pathotypes	EPEC	Enteropathogenic E. coli	2011	Mortality	Rate per 100,000	IND	India	South-East Asia	≥5 years	1123702758	0.294827	-0.0360698	0.775345
E. coli pathotypes	EPEC	Enteropathogenic E. coli	2011	Mortality	Rate per 100,000	IND	India	South-East Asia	All ages	1252452165	0.338463	-0.0433676	0.867572
E. coli pathotypes	EPEC	Enteropathogenic E. coli	2011	Mortality	Rate per 100,000	IRL	Ireland	Europe	<5 years	353445	0	0	0
E. coli pathotypes	EPEC	Enteropathogenic E. coli	2011	Mortality	Rate per 100,000	IRL	Ireland	Europe	≥5 years	4216194	0	0	0
E. coli pathotypes	EPEC	Enteropathogenic E. coli	2011	Mortality	Rate per 100,000	IRL	Ireland	Europe	All ages	4569639	0	0	0
E. coli pathotypes	EPEC	Enteropathogenic E. coli	2011	Mortality	Rate per 100,000	IRN	Iran	Eastern Mediterranean	<5 years	6504147	0.0279687	-0.00426007	0.078966
E. coli pathotypes	EPEC	Enteropathogenic E. coli	2011	Mortality	Rate per 100,000	IRN	Iran	Eastern Mediterranean	≥5 years	71400479	0.00359127	-0.000504592	0.0103693
E. coli pathotypes	EPEC	Enteropathogenic E. coli	2011	Mortality	Rate per 100,000	IRN	Iran	Eastern Mediterranean	All ages	77904626	0.00562651	-0.00081586	0.0163084
E. coli pathotypes	EPEC	Enteropathogenic E. coli	2011	Mortality	Rate per 100,000	IRQ	Iraq	Eastern Mediterranean	<5 years	4862303	0.492254	-0.0720485	1.27776
E. coli pathotypes	EPEC	Enteropathogenic E. coli	2011	Mortality	Rate per 100,000	IRQ	Iraq	Eastern Mediterranean	≥5 years	26682638	0.00458772	-0.000661395	0.0120098
E. coli pathotypes	EPEC	Enteropathogenic E. coli	2011	Mortality	Rate per 100,000	IRQ	Iraq	Eastern Mediterranean	All ages	31544941	0.0797561	-0.0116443	0.206192
E. coli pathotypes	EPEC	Enteropathogenic E. coli	2011	Mortality	Rate per 100,000	ISL	Iceland	Europe	<5 years	23616	0	0	0
E. coli pathotypes	EPEC	Enteropathogenic E. coli	2011	Mortality	Rate per 100,000	ISL	Iceland	Europe	≥5 years	294956	0	0	0
E. coli pathotypes	EPEC	Enteropathogenic E. coli	2011	Mortality	Rate per 100,000	ISL	Iceland	Europe	All ages	318572	0	0	0
E. coli pathotypes	EPEC	Enteropathogenic E. coli	2011	Mortality	Rate per 100,000	ISR	Israel	Europe	<5 years	756242	0	0	0
E. coli pathotypes	EPEC	Enteropathogenic E. coli	2011	Mortality	Rate per 100,000	ISR	Israel	Europe	≥5 years	6648462	0	0	0
E. coli pathotypes	EPEC	Enteropathogenic E. coli	2011	Mortality	Rate per 100,000	ISR	Israel	Europe	All ages	7404704	0	0	0
E. coli pathotypes	EPEC	Enteropathogenic E. coli	2011	Mortality	Rate per 100,000	ITA	Italy	Europe	<5 years	2824503	0	0	0
E. coli pathotypes	EPEC	Enteropathogenic E. coli	2011	Mortality	Rate per 100,000	ITA	Italy	Europe	≥5 years	57466646	0	0	0
E. coli pathotypes	EPEC	Enteropathogenic E. coli	2011	Mortality	Rate per 100,000	ITA	Italy	Europe	All ages	60291149	0	0	0
E. coli pathotypes	EPEC	Enteropathogenic E. coli	2011	Mortality	Rate per 100,000	JAM	Jamaica	Americas	<5 years	220896	0	0	0
E. coli pathotypes	EPEC	Enteropathogenic E. coli	2011	Mortality	Rate per 100,000	JAM	Jamaica	Americas	≥5 years	2533566	0.0106678	-0.00151468	0.0289439
E. coli pathotypes	EPEC	Enteropathogenic E. coli	2011	Mortality	Rate per 100,000	JAM	Jamaica	Americas	All ages	2754462	0.00981233	-0.00139321	0.0266227
E. coli pathotypes	EPEC	Enteropathogenic E. coli	2011	Mortality	Rate per 100,000	JOR	Jordan	Eastern Mediterranean	<5 years	961275	0.0437864	-0.00665899	0.113906
E. coli pathotypes	EPEC	Enteropathogenic E. coli	2011	Mortality	Rate per 100,000	JOR	Jordan	Eastern Mediterranean	≥5 years	6427077	0.00183188	-0.000292362	0.00483514
E. coli pathotypes	EPEC	Enteropathogenic E. coli	2011	Mortality	Rate per 100,000	JOR	Jordan	Eastern Mediterranean	All ages	7388352	0.00729045	-0.00110724	0.0188844
E. coli pathotypes	EPEC	Enteropathogenic E. coli	2011	Mortality	Rate per 100,000	JPN	Japan	Western Pacific	<5 years	5421907	0	0	0
E. coli pathotypes	EPEC	Enteropathogenic E. coli	2011	Mortality	Rate per 100,000	JPN	Japan	Western Pacific	≥5 years	122746823	0	0	0
E. coli pathotypes	EPEC	Enteropathogenic E. coli	2011	Mortality	Rate per 100,000	JPN	Japan	Western Pacific	All ages	128168730	0	0	0
E. coli pathotypes	EPEC	Enteropathogenic E. coli	2011	Mortality	Rate per 100,000	KAZ	Kazakhstan	Europe	<5 years	1772327	0.0993228	-0.012688	0.296957
E. coli pathotypes	EPEC	Enteropathogenic E. coli	2011	Mortality	Rate per 100,000	KAZ	Kazakhstan	Europe	≥5 years	15176312	0.00116763	-0.000145742	0.00364485
E. coli pathotypes	EPEC	Enteropathogenic E. coli	2011	Mortality	Rate per 100,000	KAZ	Kazakhstan	Europe	All ages	16948639	0.0114318	-0.00145706	0.0341076
E. coli pathotypes	EPEC	Enteropathogenic E. coli	2011	Mortality	Rate per 100,000	KEN	Kenya	Africa	<5 years	7009750	0.854202	-0.14136	2.15915
E. coli pathotypes	EPEC	Enteropathogenic E. coli	2011	Mortality	Rate per 100,000	KEN	Kenya	Africa	≥5 years	35178169	0.144951	-0.0225197	0.361339
E. coli pathotypes	EPEC	Enteropathogenic E. coli	2011	Mortality	Rate per 100,000	KEN	Kenya	Africa	All ages	42187919	0.262796	-0.0425115	0.638359
E. coli pathotypes	EPEC	Enteropathogenic E. coli	2011	Mortality	Rate per 100,000	KGZ	Kyrgyzstan	Europe	<5 years	637640	0.306749	-0.038894	0.949448
E. coli pathotypes	EPEC	Enteropathogenic E. coli	2011	Mortality	Rate per 100,000	KGZ	Kyrgyzstan	Europe	≥5 years	4905617	0.00155582	-0.000214188	0.0046581
E. coli pathotypes	EPEC	Enteropathogenic E. coli	2011	Mortality	Rate per 100,000	KGZ	Kyrgyzstan	Europe	All ages	5543257	0.0366622	-0.00466164	0.11325
E. coli pathotypes	EPEC	Enteropathogenic E. coli	2011	Mortality	Rate per 100,000	KHM	Cambodia	Western Pacific	<5 years	1715865	0.619236	-0.0889921	1.96128
E. coli pathotypes	EPEC	Enteropathogenic E. coli	2011	Mortality	Rate per 100,000	KHM	Cambodia	Western Pacific	≥5 years	12896104	0.048464	-0.00680529	0.160436
E. coli pathotypes	EPEC	Enteropathogenic E. coli	2011	Mortality	Rate per 100,000	KHM	Cambodia	Western Pacific	All ages	14611969	0.115489	-0.0163407	0.365462
E. coli pathotypes	EPEC	Enteropathogenic E. coli	2011	Mortality	Rate per 100,000	KIR	Kiribati	Western Pacific	<5 years	14988	0.963193	-0.141329	2.85434
E. coli pathotypes	EPEC	Enteropathogenic E. coli	2011	Mortality	Rate per 100,000	KIR	Kiribati	Western Pacific	≥5 years	94813	0.180132	-0.0263383	0.521172
E. coli pathotypes	EPEC	Enteropathogenic E. coli	2011	Mortality	Rate per 100,000	KIR	Kiribati	Western Pacific	All ages	109801	0.287021	-0.0419876	0.838129
E. coli pathotypes	EPEC	Enteropathogenic E. coli	2011	Mortality	Rate per 100,000	KNA	Saint Kitts and Nevis	Americas	<5 years	3190	0	0	0
E. coli pathotypes	EPEC	Enteropathogenic E. coli	2011	Mortality	Rate per 100,000	KNA	Saint Kitts and Nevis	Americas	≥5 years	43568	0	0	0
E. coli pathotypes	EPEC	Enteropathogenic E. coli	2011	Mortality	Rate per 100,000	KNA	Saint Kitts and Nevis	Americas	All ages	46758	0	0	0
E. coli pathotypes	EPEC	Enteropathogenic E. coli	2011	Mortality	Rate per 100,000	KOR	South Korea	Western Pacific	<5 years	2275561	0	0	0
E. coli pathotypes	EPEC	Enteropathogenic E. coli	2011	Mortality	Rate per 100,000	KOR	South Korea	Western Pacific	≥5 years	46617576	0	0	0
E. coli pathotypes	EPEC	Enteropathogenic E. coli	2011	Mortality	Rate per 100,000	KOR	South Korea	Western Pacific	All ages	48893137	0	0	0
E. coli pathotypes	EPEC	Enteropathogenic E. coli	2011	Mortality	Rate per 100,000	KWT	Kuwait	Eastern Mediterranean	<5 years	266999	0	0	0
E. coli pathotypes	EPEC	Enteropathogenic E. coli	2011	Mortality	Rate per 100,000	KWT	Kuwait	Eastern Mediterranean	≥5 years	2752081	0	0	0
E. coli pathotypes	EPEC	Enteropathogenic E. coli	2011	Mortality	Rate per 100,000	KWT	Kuwait	Eastern Mediterranean	All ages	3019080	0	0	0
E. coli pathotypes	EPEC	Enteropathogenic E. coli	2011	Mortality	Rate per 100,000	LAO	Laos	Western Pacific	<5 years	776723	1.1067	-0.154089	3.17475
E. coli pathotypes	EPEC	Enteropathogenic E. coli	2011	Mortality	Rate per 100,000	LAO	Laos	Western Pacific	≥5 years	5603706	0.0472613	-0.00835677	0.134178
E. coli pathotypes	EPEC	Enteropathogenic E. coli	2011	Mortality	Rate per 100,000	LAO	Laos	Western Pacific	All ages	6380429	0.176233	-0.0258912	0.500601
E. coli pathotypes	EPEC	Enteropathogenic E. coli	2011	Mortality	Rate per 100,000	LBN	Lebanon	Eastern Mediterranean	<5 years	437306	0.0121523	-0.00165948	0.0370592
E. coli pathotypes	EPEC	Enteropathogenic E. coli	2011	Mortality	Rate per 100,000	LBN	Lebanon	Eastern Mediterranean	≥5 years	4619832	0.0106523	-0.00118915	0.0366254
E. coli pathotypes	EPEC	Enteropathogenic E. coli	2011	Mortality	Rate per 100,000	LBN	Lebanon	Eastern Mediterranean	All ages	5057138	0.010782	-0.00122982	0.0367823
E. coli pathotypes	EPEC	Enteropathogenic E. coli	2011	Mortality	Rate per 100,000	LBR	Liberia	Africa	<5 years	689774	2.99949	-0.503808	8.33328
E. coli pathotypes	EPEC	Enteropathogenic E. coli	2011	Mortality	Rate per 100,000	LBR	Liberia	Africa	≥5 years	3427671	0.24297	-0.0329321	0.646829
E. coli pathotypes	EPEC	Enteropathogenic E. coli	2011	Mortality	Rate per 100,000	LBR	Liberia	Africa	All ages	4117445	0.704756	-0.112301	1.9173
E. coli pathotypes	EPEC	Enteropathogenic E. coli	2011	Mortality	Rate per 100,000	LBY	Libya	Eastern Mediterranean	<5 years	723679	0.142757	-0.0168493	0.440367
E. coli pathotypes	EPEC	Enteropathogenic E. coli	2011	Mortality	Rate per 100,000	LBY	Libya	Eastern Mediterranean	≥5 years	5840430	0.00391541	-0.000478365	0.0122299
E. coli pathotypes	EPEC	Enteropathogenic E. coli	2011	Mortality	Rate per 100,000	LBY	Libya	Eastern Mediterranean	All ages	6564109	0.0192224	-0.00227441	0.0595238
E. coli pathotypes	EPEC	Enteropathogenic E. coli	2011	Mortality	Rate per 100,000	LCA	Saint Lucia	Americas	<5 years	12255	0	0	0
E. coli pathotypes	EPEC	Enteropathogenic E. coli	2011	Mortality	Rate per 100,000	LCA	Saint Lucia	Americas	≥5 years	159151	0.00610443	-0.000884406	0.0164772
E. coli pathotypes	EPEC	Enteropathogenic E. coli	2011	Mortality	Rate per 100,000	LCA	Saint Lucia	Americas	All ages	171406	0.00566798	-0.000821174	0.0152991
E. coli pathotypes	EPEC	Enteropathogenic E. coli	2011	Mortality	Rate per 100,000	LKA	Sri Lanka	South-East Asia	<5 years	1825866	0.0268206	-0.00368419	0.0724779
E. coli pathotypes	EPEC	Enteropathogenic E. coli	2011	Mortality	Rate per 100,000	LKA	Sri Lanka	South-East Asia	≥5 years	19116362	0.0281878	-0.00363327	0.0744064
E. coli pathotypes	EPEC	Enteropathogenic E. coli	2011	Mortality	Rate per 100,000	LKA	Sri Lanka	South-East Asia	All ages	20942228	0.0280686	-0.00365557	0.0743107
E. coli pathotypes	EPEC	Enteropathogenic E. coli	2011	Mortality	Rate per 100,000	LSO	Lesotho	Africa	<5 years	261993	1.56889	-0.243529	4.17537
E. coli pathotypes	EPEC	Enteropathogenic E. coli	2011	Mortality	Rate per 100,000	LSO	Lesotho	Africa	≥5 years	1742257	0.570094	-0.0945911	1.54447
E. coli pathotypes	EPEC	Enteropathogenic E. coli	2011	Mortality	Rate per 100,000	LSO	Lesotho	Africa	All ages	2004250	0.700655	-0.111359	1.86582
E. coli pathotypes	EPEC	Enteropathogenic E. coli	2011	Mortality	Rate per 100,000	LTU	Lithuania	Europe	<5 years	147642	0	0	0
E. coli pathotypes	EPEC	Enteropathogenic E. coli	2011	Mortality	Rate per 100,000	LTU	Lithuania	Europe	≥5 years	2905453	0	0	0
E. coli pathotypes	EPEC	Enteropathogenic E. coli	2011	Mortality	Rate per 100,000	LTU	Lithuania	Europe	All ages	3053095	0	0	0
E. coli pathotypes	EPEC	Enteropathogenic E. coli	2011	Mortality	Rate per 100,000	LUX	Luxembourg	Europe	<5 years	29318	0	0	0
E. coli pathotypes	EPEC	Enteropathogenic E. coli	2011	Mortality	Rate per 100,000	LUX	Luxembourg	Europe	≥5 years	483000	0	0	0
E. coli pathotypes	EPEC	Enteropathogenic E. coli	2011	Mortality	Rate per 100,000	LUX	Luxembourg	Europe	All ages	512318	0	0	0
E. coli pathotypes	EPEC	Enteropathogenic E. coli	2011	Mortality	Rate per 100,000	LVA	Latvia	Europe	<5 years	107864	0	0	0
E. coli pathotypes	EPEC	Enteropathogenic E. coli	2011	Mortality	Rate per 100,000	LVA	Latvia	Europe	≥5 years	1966920	0	0	0
E. coli pathotypes	EPEC	Enteropathogenic E. coli	2011	Mortality	Rate per 100,000	LVA	Latvia	Europe	All ages	2074784	0	0	0
E. coli pathotypes	EPEC	Enteropathogenic E. coli	2011	Mortality	Rate per 100,000	MAR	Morocco	Eastern Mediterranean	<5 years	3339262	0.264179	-0.0362852	0.80502
E. coli pathotypes	EPEC	Enteropathogenic E. coli	2011	Mortality	Rate per 100,000	MAR	Morocco	Eastern Mediterranean	≥5 years	29350401	0.00708032	-0.000850966	0.0228529
E. coli pathotypes	EPEC	Enteropathogenic E. coli	2011	Mortality	Rate per 100,000	MAR	Morocco	Eastern Mediterranean	All ages	32689663	0.0333431	-0.00465599	0.102144
E. coli pathotypes	EPEC	Enteropathogenic E. coli	2011	Mortality	Rate per 100,000	MCO	Monaco	Europe	<5 years	1490	0	0	0
E. coli pathotypes	EPEC	Enteropathogenic E. coli	2011	Mortality	Rate per 100,000	MCO	Monaco	Europe	≥5 years	32070	0	0	0
E. coli pathotypes	EPEC	Enteropathogenic E. coli	2011	Mortality	Rate per 100,000	MCO	Monaco	Europe	All ages	33560	0	0	0
E. coli pathotypes	EPEC	Enteropathogenic E. coli	2011	Mortality	Rate per 100,000	MDA	Moldova	Europe	<5 years	218419	0.0274487	-0.00267853	0.087114
E. coli pathotypes	EPEC	Enteropathogenic E. coli	2011	Mortality	Rate per 100,000	MDA	Moldova	Europe	≥5 years	3376281	0	0	0
E. coli pathotypes	EPEC	Enteropathogenic E. coli	2011	Mortality	Rate per 100,000	MDA	Moldova	Europe	All ages	3594700	0.00166782	-0.000162751	0.00529317
E. coli pathotypes	EPEC	Enteropathogenic E. coli	2011	Mortality	Rate per 100,000	MDG	Madagascar	Africa	<5 years	3692575	2.25176	-0.273114	6.99742
E. coli pathotypes	EPEC	Enteropathogenic E. coli	2011	Mortality	Rate per 100,000	MDG	Madagascar	Africa	≥5 years	18810546	0.299101	-0.0392358	0.909284
E. coli pathotypes	EPEC	Enteropathogenic E. coli	2011	Mortality	Rate per 100,000	MDG	Madagascar	Africa	All ages	22503121	0.619516	-0.0764186	1.94587
E. coli pathotypes	EPEC	Enteropathogenic E. coli	2011	Mortality	Rate per 100,000	MDV	Maldives	South-East Asia	<5 years	32934	0.0514077	-0.00713529	0.151165
E. coli pathotypes	EPEC	Enteropathogenic E. coli	2011	Mortality	Rate per 100,000	MDV	Maldives	South-East Asia	≥5 years	334217	0.0218344	-0.00324987	0.070601
E. coli pathotypes	EPEC	Enteropathogenic E. coli	2011	Mortality	Rate per 100,000	MDV	Maldives	South-East Asia	All ages	367151	0.0244872	-0.00354009	0.0786517
E. coli pathotypes	EPEC	Enteropathogenic E. coli	2011	Mortality	Rate per 100,000	MEX	Mexico	Americas	<5 years	11291267	0.0816514	-0.0142164	0.255784
E. coli pathotypes	EPEC	Enteropathogenic E. coli	2011	Mortality	Rate per 100,000	MEX	Mexico	Americas	≥5 years	103141586	0.0112576	-0.00186967	0.0343161
E. coli pathotypes	EPEC	Enteropathogenic E. coli	2011	Mortality	Rate per 100,000	MEX	Mexico	Americas	All ages	114432853	0.0182035	-0.00311386	0.055409
E. coli pathotypes	EPEC	Enteropathogenic E. coli	2011	Mortality	Rate per 100,000	MHL	Marshall Islands	Western Pacific	<5 years	7562	0.334251	-0.0515132	1.06232
E. coli pathotypes	EPEC	Enteropathogenic E. coli	2011	Mortality	Rate per 100,000	MHL	Marshall Islands	Western Pacific	≥5 years	44508	0.0218762	-0.00301888	0.0645546
E. coli pathotypes	EPEC	Enteropathogenic E. coli	2011	Mortality	Rate per 100,000	MHL	Marshall Islands	Western Pacific	All ages	52070	0.0672416	-0.00989731	0.204626
E. coli pathotypes	EPEC	Enteropathogenic E. coli	2011	Mortality	Rate per 100,000	MKD	North Macedonia	Europe	<5 years	120629	0.0175984	-0.0017587	0.0608983
E. coli pathotypes	EPEC	Enteropathogenic E. coli	2011	Mortality	Rate per 100,000	MKD	North Macedonia	Europe	≥5 years	1926182	0	0	0
E. coli pathotypes	EPEC	Enteropathogenic E. coli	2011	Mortality	Rate per 100,000	MKD	North Macedonia	Europe	All ages	2046811	0.00103716	-0.000103649	0.00358905
E. coli pathotypes	EPEC	Enteropathogenic E. coli	2011	Mortality	Rate per 100,000	MLI	Mali	Africa	<5 years	3145492	6.14327	-1.04011	18.0185
E. coli pathotypes	EPEC	Enteropathogenic E. coli	2011	Mortality	Rate per 100,000	MLI	Mali	Africa	≥5 years	13059692	0.496797	-0.0803307	1.47586
E. coli pathotypes	EPEC	Enteropathogenic E. coli	2011	Mortality	Rate per 100,000	MLI	Mali	Africa	All ages	16205184	1.5928	-0.262921	4.72302
E. coli pathotypes	EPEC	Enteropathogenic E. coli	2011	Mortality	Rate per 100,000	MLT	Malta	Europe	<5 years	20281	0	0	0
E. coli pathotypes	EPEC	Enteropathogenic E. coli	2011	Mortality	Rate per 100,000	MLT	Malta	Europe	≥5 years	403309	0	0	0
E. coli pathotypes	EPEC	Enteropathogenic E. coli	2011	Mortality	Rate per 100,000	MLT	Malta	Europe	All ages	423590	0	0	0
E. coli pathotypes	EPEC	Enteropathogenic E. coli	2011	Mortality	Rate per 100,000	MMR	Myanmar	South-East Asia	<5 years	4507875	1.22753	-0.172203	3.30406
E. coli pathotypes	EPEC	Enteropathogenic E. coli	2011	Mortality	Rate per 100,000	MMR	Myanmar	South-East Asia	≥5 years	44707149	0.0482571	-0.00581992	0.13001
E. coli pathotypes	EPEC	Enteropathogenic E. coli	2011	Mortality	Rate per 100,000	MMR	Myanmar	South-East Asia	All ages	49215024	0.156273	-0.0214973	0.413606
E. coli pathotypes	EPEC	Enteropathogenic E. coli	2011	Mortality	Rate per 100,000	MNE	Montenegro	Europe	<5 years	39525	0	0	0
E. coli pathotypes	EPEC	Enteropathogenic E. coli	2011	Mortality	Rate per 100,000	MNE	Montenegro	Europe	≥5 years	592392	0.000333593	-4.20212e-05	0.00106543
E. coli pathotypes	EPEC	Enteropathogenic E. coli	2011	Mortality	Rate per 100,000	MNE	Montenegro	Europe	All ages	631917	0.000312728	-3.93929e-05	0.000998792
E. coli pathotypes	EPEC	Enteropathogenic E. coli	2011	Mortality	Rate per 100,000	MNG	Mongolia	Western Pacific	<5 years	299492	0.221523	-0.0326311	0.629299
E. coli pathotypes	EPEC	Enteropathogenic E. coli	2011	Mortality	Rate per 100,000	MNG	Mongolia	Western Pacific	≥5 years	2421947	0.000229874	-2.92446e-05	0.000664615
E. coli pathotypes	EPEC	Enteropathogenic E. coli	2011	Mortality	Rate per 100,000	MNG	Mongolia	Western Pacific	All ages	2721439	0.0245829	-0.00361612	0.0698446
E. coli pathotypes	EPEC	Enteropathogenic E. coli	2011	Mortality	Rate per 100,000	MOZ	Mozambique	Africa	<5 years	4166881	2.56495	-0.405572	7.13811
E. coli pathotypes	EPEC	Enteropathogenic E. coli	2011	Mortality	Rate per 100,000	MOZ	Mozambique	Africa	≥5 years	19143328	0.357394	-0.0557917	1.05165
E. coli pathotypes	EPEC	Enteropathogenic E. coli	2011	Mortality	Rate per 100,000	MOZ	Mozambique	Africa	All ages	23310209	0.752012	-0.118318	2.13074
E. coli pathotypes	EPEC	Enteropathogenic E. coli	2011	Mortality	Rate per 100,000	MRT	Mauritania	Africa	<5 years	597040	1.12072	-0.182227	2.94252
E. coli pathotypes	EPEC	Enteropathogenic E. coli	2011	Mortality	Rate per 100,000	MRT	Mauritania	Africa	≥5 years	2848548	0.122371	-0.0195539	0.337097
E. coli pathotypes	EPEC	Enteropathogenic E. coli	2011	Mortality	Rate per 100,000	MRT	Mauritania	Africa	All ages	3445588	0.295361	-0.0477413	0.783303
E. coli pathotypes	EPEC	Enteropathogenic E. coli	2011	Mortality	Rate per 100,000	MUS	Mauritius	Africa	<5 years	78696	0.0610191	-0.00842179	0.182759
E. coli pathotypes	EPEC	Enteropathogenic E. coli	2011	Mortality	Rate per 100,000	MUS	Mauritius	Africa	≥5 years	1205784	0.0158521	-0.00210829	0.0441883
E. coli pathotypes	EPEC	Enteropathogenic E. coli	2011	Mortality	Rate per 100,000	MUS	Mauritius	Africa	All ages	1284480	0.0186193	-0.00248273	0.0535022
E. coli pathotypes	EPEC	Enteropathogenic E. coli	2011	Mortality	Rate per 100,000	MWI	Malawi	Africa	<5 years	2741036	1.79885	-0.304977	5.31627
E. coli pathotypes	EPEC	Enteropathogenic E. coli	2011	Mortality	Rate per 100,000	MWI	Malawi	Africa	≥5 years	12302996	0.406585	-0.0672681	1.22524
E. coli pathotypes	EPEC	Enteropathogenic E. coli	2011	Mortality	Rate per 100,000	MWI	Malawi	Africa	All ages	15044032	0.660258	-0.115137	1.87742
E. coli pathotypes	EPEC	Enteropathogenic E. coli	2011	Mortality	Rate per 100,000	MYS	Malaysia	Western Pacific	<5 years	2521078	0.00753939	-0.000936366	0.0223547
E. coli pathotypes	EPEC	Enteropathogenic E. coli	2011	Mortality	Rate per 100,000	MYS	Malaysia	Western Pacific	≥5 years	26393412	0.0123014	-0.00159976	0.0385424
E. coli pathotypes	EPEC	Enteropathogenic E. coli	2011	Mortality	Rate per 100,000	MYS	Malaysia	Western Pacific	All ages	28914490	0.0118862	-0.00152995	0.0371232
E. coli pathotypes	EPEC	Enteropathogenic E. coli	2011	Mortality	Rate per 100,000	NAM	Namibia	Africa	<5 years	288077	1.16168	-0.153139	3.36796
E. coli pathotypes	EPEC	Enteropathogenic E. coli	2011	Mortality	Rate per 100,000	NAM	Namibia	Africa	≥5 years	1838502	0.183227	-0.0232763	0.521385
E. coli pathotypes	EPEC	Enteropathogenic E. coli	2011	Mortality	Rate per 100,000	NAM	Namibia	Africa	All ages	2126579	0.315774	-0.0411409	0.888765
E. coli pathotypes	EPEC	Enteropathogenic E. coli	2011	Mortality	Rate per 100,000	NER	Niger	Africa	<5 years	3439186	5.52935	-0.921496	14.7977
E. coli pathotypes	EPEC	Enteropathogenic E. coli	2011	Mortality	Rate per 100,000	NER	Niger	Africa	≥5 years	13417981	0.652068	-0.100927	1.85132
E. coli pathotypes	EPEC	Enteropathogenic E. coli	2011	Mortality	Rate per 100,000	NER	Niger	Africa	All ages	16857167	1.64713	-0.269898	4.45702
E. coli pathotypes	EPEC	Enteropathogenic E. coli	2011	Mortality	Rate per 100,000	NGA	Nigeria	Africa	<5 years	30130447	5.37594	-0.941588	15.485
E. coli pathotypes	EPEC	Enteropathogenic E. coli	2011	Mortality	Rate per 100,000	NGA	Nigeria	Africa	≥5 years	138851010	0.190271	-0.0336719	0.555446
E. coli pathotypes	EPEC	Enteropathogenic E. coli	2011	Mortality	Rate per 100,000	NGA	Nigeria	Africa	All ages	168981457	1.11491	-0.19665	3.19828
E. coli pathotypes	EPEC	Enteropathogenic E. coli	2011	Mortality	Rate per 100,000	NIC	Nicaragua	Americas	<5 years	671999	0.197512	-0.0231221	0.642374
E. coli pathotypes	EPEC	Enteropathogenic E. coli	2011	Mortality	Rate per 100,000	NIC	Nicaragua	Americas	≥5 years	5106153	0.004538	-0.000464275	0.0145532
E. coli pathotypes	EPEC	Enteropathogenic E. coli	2011	Mortality	Rate per 100,000	NIC	Nicaragua	Americas	All ages	5778152	0.0269809	-0.00309938	0.0871332
E. coli pathotypes	EPEC	Enteropathogenic E. coli	2011	Mortality	Rate per 100,000	NIU	Niue	Western Pacific	<5 years	159	0	0	0
E. coli pathotypes	EPEC	Enteropathogenic E. coli	2011	Mortality	Rate per 100,000	NIU	Niue	Western Pacific	≥5 years	1601	0	0	0
E. coli pathotypes	EPEC	Enteropathogenic E. coli	2011	Mortality	Rate per 100,000	NIU	Niue	Western Pacific	All ages	1760	0	0	0
E. coli pathotypes	EPEC	Enteropathogenic E. coli	2011	Mortality	Rate per 100,000	NLD	Netherlands	Europe	<5 years	932890	0	0	0
E. coli pathotypes	EPEC	Enteropathogenic E. coli	2011	Mortality	Rate per 100,000	NLD	Netherlands	Europe	≥5 years	15879779	0	0	0
E. coli pathotypes	EPEC	Enteropathogenic E. coli	2011	Mortality	Rate per 100,000	NLD	Netherlands	Europe	All ages	16812669	0	0	0
E. coli pathotypes	EPEC	Enteropathogenic E. coli	2011	Mortality	Rate per 100,000	NOR	Norway	Europe	<5 years	308828	0	0	0
E. coli pathotypes	EPEC	Enteropathogenic E. coli	2011	Mortality	Rate per 100,000	NOR	Norway	Europe	≥5 years	4611375	0	0	0
E. coli pathotypes	EPEC	Enteropathogenic E. coli	2011	Mortality	Rate per 100,000	NOR	Norway	Europe	All ages	4920203	0	0	0
E. coli pathotypes	EPEC	Enteropathogenic E. coli	2011	Mortality	Rate per 100,000	NPL	Nepal	South-East Asia	<5 years	3044464	0.583485	-0.079314	1.61065
E. coli pathotypes	EPEC	Enteropathogenic E. coli	2011	Mortality	Rate per 100,000	NPL	Nepal	South-East Asia	≥5 years	24378824	0.101099	-0.0146279	0.295355
E. coli pathotypes	EPEC	Enteropathogenic E. coli	2011	Mortality	Rate per 100,000	NPL	Nepal	South-East Asia	All ages	27423288	0.154652	-0.0223008	0.438529
E. coli pathotypes	EPEC	Enteropathogenic E. coli	2011	Mortality	Rate per 100,000	NRU	Nauru	Western Pacific	<5 years	1531	0	0	0
E. coli pathotypes	EPEC	Enteropathogenic E. coli	2011	Mortality	Rate per 100,000	NRU	Nauru	Western Pacific	≥5 years	8528	0	0	0
E. coli pathotypes	EPEC	Enteropathogenic E. coli	2011	Mortality	Rate per 100,000	NRU	Nauru	Western Pacific	All ages	10059	0	0	0
E. coli pathotypes	EPEC	Enteropathogenic E. coli	2011	Mortality	Rate per 100,000	NZL	New Zealand	Western Pacific	<5 years	315917	0	0	0
E. coli pathotypes	EPEC	Enteropathogenic E. coli	2011	Mortality	Rate per 100,000	NZL	New Zealand	Western Pacific	≥5 years	4052490	0	0	0
E. coli pathotypes	EPEC	Enteropathogenic E. coli	2011	Mortality	Rate per 100,000	NZL	New Zealand	Western Pacific	All ages	4368407	0	0	0
E. coli pathotypes	EPEC	Enteropathogenic E. coli	2011	Mortality	Rate per 100,000	OMN	Oman	Eastern Mediterranean	<5 years	296217	0	0	0
E. coli pathotypes	EPEC	Enteropathogenic E. coli	2011	Mortality	Rate per 100,000	OMN	Oman	Eastern Mediterranean	≥5 years	2504398	0	0	0
E. coli pathotypes	EPEC	Enteropathogenic E. coli	2011	Mortality	Rate per 100,000	OMN	Oman	Eastern Mediterranean	All ages	2800615	0	0	0
E. coli pathotypes	EPEC	Enteropathogenic E. coli	2011	Mortality	Rate per 100,000	PAK	Pakistan	Eastern Mediterranean	<5 years	29197973	2.49164	-0.336642	7.21964
E. coli pathotypes	EPEC	Enteropathogenic E. coli	2011	Mortality	Rate per 100,000	PAK	Pakistan	Eastern Mediterranean	≥5 years	172398722	0.201415	-0.0263406	0.629834
E. coli pathotypes	EPEC	Enteropathogenic E. coli	2011	Mortality	Rate per 100,000	PAK	Pakistan	Eastern Mediterranean	All ages	201596695	0.533116	-0.0712164	1.54027
E. coli pathotypes	EPEC	Enteropathogenic E. coli	2011	Mortality	Rate per 100,000	PAN	Panama	Americas	<5 years	368899	0	0	0
E. coli pathotypes	EPEC	Enteropathogenic E. coli	2011	Mortality	Rate per 100,000	PAN	Panama	Americas	≥5 years	3291819	0	0	0
E. coli pathotypes	EPEC	Enteropathogenic E. coli	2011	Mortality	Rate per 100,000	PAN	Panama	Americas	All ages	3660718	0	0	0
E. coli pathotypes	EPEC	Enteropathogenic E. coli	2011	Mortality	Rate per 100,000	PER	Peru	Americas	<5 years	2907780	0.11628	-0.0173489	0.310232
E. coli pathotypes	EPEC	Enteropathogenic E. coli	2011	Mortality	Rate per 100,000	PER	Peru	Americas	≥5 years	26278843	0.00699275	-0.00107202	0.0208812
E. coli pathotypes	EPEC	Enteropathogenic E. coli	2011	Mortality	Rate per 100,000	PER	Peru	Americas	All ages	29186623	0.0178808	-0.00268487	0.0508708
E. coli pathotypes	EPEC	Enteropathogenic E. coli	2011	Mortality	Rate per 100,000	PHL	Philippines	Western Pacific	<5 years	12166302	0.398107	-0.0585808	1.12312
E. coli pathotypes	EPEC	Enteropathogenic E. coli	2011	Mortality	Rate per 100,000	PHL	Philippines	Western Pacific	≥5 years	85193086	0.0151705	-0.00214625	0.0427462
E. coli pathotypes	EPEC	Enteropathogenic E. coli	2011	Mortality	Rate per 100,000	PHL	Philippines	Western Pacific	All ages	97359388	0.0630233	-0.00916838	0.178372
E. coli pathotypes	EPEC	Enteropathogenic E. coli	2011	Mortality	Rate per 100,000	PLW	Palau	Western Pacific	<5 years	1231	0.355544	-0.0631182	1.20019
E. coli pathotypes	EPEC	Enteropathogenic E. coli	2011	Mortality	Rate per 100,000	PLW	Palau	Western Pacific	≥5 years	17007	0.0555602	-0.00869475	0.202151
E. coli pathotypes	EPEC	Enteropathogenic E. coli	2011	Mortality	Rate per 100,000	PLW	Palau	Western Pacific	All ages	18238	0.0758081	-0.0123681	0.258112
E. coli pathotypes	EPEC	Enteropathogenic E. coli	2011	Mortality	Rate per 100,000	PNG	Papua New Guinea	Western Pacific	<5 years	1064626	0.905993	-0.0957093	2.91409
E. coli pathotypes	EPEC	Enteropathogenic E. coli	2011	Mortality	Rate per 100,000	PNG	Papua New Guinea	Western Pacific	≥5 years	6683448	0.0568477	-0.00667035	0.179244
E. coli pathotypes	EPEC	Enteropathogenic E. coli	2011	Mortality	Rate per 100,000	PNG	Papua New Guinea	Western Pacific	All ages	7748074	0.173525	-0.0192439	0.574125
E. coli pathotypes	EPEC	Enteropathogenic E. coli	2011	Mortality	Rate per 100,000	POL	Poland	Europe	<5 years	2027773	0	0	0
E. coli pathotypes	EPEC	Enteropathogenic E. coli	2011	Mortality	Rate per 100,000	POL	Poland	Europe	≥5 years	36148769	0	0	0
E. coli pathotypes	EPEC	Enteropathogenic E. coli	2011	Mortality	Rate per 100,000	POL	Poland	Europe	All ages	38176542	0	0	0
E. coli pathotypes	EPEC	Enteropathogenic E. coli	2011	Mortality	Rate per 100,000	PRK	North Korea	South-East Asia	<5 years	1649985	0.294282	-0.0417868	0.790569
E. coli pathotypes	EPEC	Enteropathogenic E. coli	2011	Mortality	Rate per 100,000	PRK	North Korea	South-East Asia	≥5 years	23391967	0.00179467	-0.000222221	0.00500599
E. coli pathotypes	EPEC	Enteropathogenic E. coli	2011	Mortality	Rate per 100,000	PRK	North Korea	South-East Asia	All ages	25041952	0.0210663	-0.00298075	0.0563033
E. coli pathotypes	EPEC	Enteropathogenic E. coli	2011	Mortality	Rate per 100,000	PRT	Portugal	Europe	<5 years	499557	0	0	0
E. coli pathotypes	EPEC	Enteropathogenic E. coli	2011	Mortality	Rate per 100,000	PRT	Portugal	Europe	≥5 years	10075197	0	0	0
E. coli pathotypes	EPEC	Enteropathogenic E. coli	2011	Mortality	Rate per 100,000	PRT	Portugal	Europe	All ages	10574754	0	0	0
E. coli pathotypes	EPEC	Enteropathogenic E. coli	2011	Mortality	Rate per 100,000	PRY	Paraguay	Americas	<5 years	619454	0.174013	-0.0271432	0.526282
E. coli pathotypes	EPEC	Enteropathogenic E. coli	2011	Mortality	Rate per 100,000	PRY	Paraguay	Americas	≥5 years	5155161	0.00871703	-0.00128811	0.0251753
E. coli pathotypes	EPEC	Enteropathogenic E. coli	2011	Mortality	Rate per 100,000	PRY	Paraguay	Americas	All ages	5774615	0.0264486	-0.00392489	0.0779979
E. coli pathotypes	EPEC	Enteropathogenic E. coli	2011	Mortality	Rate per 100,000	QAT	Qatar	Eastern Mediterranean	<5 years	95460	0	0	0
E. coli pathotypes	EPEC	Enteropathogenic E. coli	2011	Mortality	Rate per 100,000	QAT	Qatar	Eastern Mediterranean	≥5 years	1667654	0	0	0
E. coli pathotypes	EPEC	Enteropathogenic E. coli	2011	Mortality	Rate per 100,000	QAT	Qatar	Eastern Mediterranean	All ages	1763114	0	0	0
E. coli pathotypes	EPEC	Enteropathogenic E. coli	2011	Mortality	Rate per 100,000	ROU	Romania	Europe	<5 years	1061591	0	0	0
E. coli pathotypes	EPEC	Enteropathogenic E. coli	2011	Mortality	Rate per 100,000	ROU	Romania	Europe	≥5 years	19296059	0	0	0
E. coli pathotypes	EPEC	Enteropathogenic E. coli	2011	Mortality	Rate per 100,000	ROU	Romania	Europe	All ages	20357650	0	0	0
E. coli pathotypes	EPEC	Enteropathogenic E. coli	2011	Mortality	Rate per 100,000	RUS	Russia	Europe	<5 years	8107125	0.0236859	-0.00320409	0.0704752
E. coli pathotypes	EPEC	Enteropathogenic E. coli	2011	Mortality	Rate per 100,000	RUS	Russia	Europe	≥5 years	135837926	0.00175751	-0.000216662	0.00551345
E. coli pathotypes	EPEC	Enteropathogenic E. coli	2011	Mortality	Rate per 100,000	RUS	Russia	Europe	All ages	143945051	0.00299254	-0.000384566	0.00912127
E. coli pathotypes	EPEC	Enteropathogenic E. coli	2011	Mortality	Rate per 100,000	RWA	Rwanda	Africa	<5 years	1665649	1.82821	-0.280607	4.97199
E. coli pathotypes	EPEC	Enteropathogenic E. coli	2011	Mortality	Rate per 100,000	RWA	Rwanda	Africa	≥5 years	8780576	0.169262	-0.0240129	0.460341
E. coli pathotypes	EPEC	Enteropathogenic E. coli	2011	Mortality	Rate per 100,000	RWA	Rwanda	Africa	All ages	10446225	0.433781	-0.0661619	1.18753
E. coli pathotypes	EPEC	Enteropathogenic E. coli	2011	Mortality	Rate per 100,000	SAU	Saudi Arabia	Eastern Mediterranean	<5 years	2561587	0	0	0
E. coli pathotypes	EPEC	Enteropathogenic E. coli	2011	Mortality	Rate per 100,000	SAU	Saudi Arabia	Eastern Mediterranean	≥5 years	23067632	0	0	0
E. coli pathotypes	EPEC	Enteropathogenic E. coli	2011	Mortality	Rate per 100,000	SAU	Saudi Arabia	Eastern Mediterranean	All ages	25629219	0	0	0
E. coli pathotypes	EPEC	Enteropathogenic E. coli	2011	Mortality	Rate per 100,000	SDN	Sudan	Eastern Mediterranean	<5 years	6041782	1.7352	-0.197743	4.97452
E. coli pathotypes	EPEC	Enteropathogenic E. coli	2011	Mortality	Rate per 100,000	SDN	Sudan	Eastern Mediterranean	≥5 years	29737089	0.0218395	-0.00306082	0.069802
E. coli pathotypes	EPEC	Enteropathogenic E. coli	2011	Mortality	Rate per 100,000	SDN	Sudan	Eastern Mediterranean	All ages	35778871	0.311165	-0.0359208	0.90106
E. coli pathotypes	EPEC	Enteropathogenic E. coli	2011	Mortality	Rate per 100,000	SEAR	South-East Asian Region	South-East Asia	<5 years	184841642	0.722946	-0.108117	1.76281
E. coli pathotypes	EPEC	Enteropathogenic E. coli	2011	Mortality	Rate per 100,000	SEAR	South-East Asian Region	South-East Asia	≥5 years	1661900834	0.237744	-0.0296036	0.607651
E. coli pathotypes	EPEC	Enteropathogenic E. coli	2011	Mortality	Rate per 100,000	SEAR	South-East Asian Region	South-East Asia	All ages	1846742476	0.286308	-0.0374183	0.729381
E. coli pathotypes	EPEC	Enteropathogenic E. coli	2011	Mortality	Rate per 100,000	SEN	Senegal	Africa	<5 years	2100518	1.57018	-0.273816	4.84202
E. coli pathotypes	EPEC	Enteropathogenic E. coli	2011	Mortality	Rate per 100,000	SEN	Senegal	Africa	≥5 years	10686411	0.190755	-0.0332232	0.560858
E. coli pathotypes	EPEC	Enteropathogenic E. coli	2011	Mortality	Rate per 100,000	SEN	Senegal	Africa	All ages	12786929	0.417355	-0.0727022	1.28722
E. coli pathotypes	EPEC	Enteropathogenic E. coli	2011	Mortality	Rate per 100,000	SGP	Singapore	Western Pacific	<5 years	224368	0	0	0
E. coli pathotypes	EPEC	Enteropathogenic E. coli	2011	Mortality	Rate per 100,000	SGP	Singapore	Western Pacific	≥5 years	4900399	0	0	0
E. coli pathotypes	EPEC	Enteropathogenic E. coli	2011	Mortality	Rate per 100,000	SGP	Singapore	Western Pacific	All ages	5124767	0	0	0
E. coli pathotypes	EPEC	Enteropathogenic E. coli	2011	Mortality	Rate per 100,000	SLB	Solomon Islands	Western Pacific	<5 years	83151	0.199078	-0.0295597	0.563973
E. coli pathotypes	EPEC	Enteropathogenic E. coli	2011	Mortality	Rate per 100,000	SLB	Solomon Islands	Western Pacific	≥5 years	459635	0.0610155	-0.00944465	0.173648
E. coli pathotypes	EPEC	Enteropathogenic E. coli	2011	Mortality	Rate per 100,000	SLB	Solomon Islands	Western Pacific	All ages	542786	0.0821657	-0.0121011	0.238489
E. coli pathotypes	EPEC	Enteropathogenic E. coli	2011	Mortality	Rate per 100,000	SLE	Sierra Leone	Africa	<5 years	1030903	4.89289	-0.781323	13.1291
E. coli pathotypes	EPEC	Enteropathogenic E. coli	2011	Mortality	Rate per 100,000	SLE	Sierra Leone	Africa	≥5 years	5273473	0.432241	-0.0597029	1.20036
E. coli pathotypes	EPEC	Enteropathogenic E. coli	2011	Mortality	Rate per 100,000	SLE	Sierra Leone	Africa	All ages	6304376	1.16165	-0.177704	3.0813
E. coli pathotypes	EPEC	Enteropathogenic E. coli	2011	Mortality	Rate per 100,000	SLV	El Salvador	Americas	<5 years	582480	0.0821157	-0.012721	0.242325
E. coli pathotypes	EPEC	Enteropathogenic E. coli	2011	Mortality	Rate per 100,000	SLV	El Salvador	Americas	≥5 years	5496274	0.0187933	-0.00310383	0.0555192
E. coli pathotypes	EPEC	Enteropathogenic E. coli	2011	Mortality	Rate per 100,000	SLV	El Salvador	Americas	All ages	6078754	0.024861	-0.00401541	0.0713131
E. coli pathotypes	EPEC	Enteropathogenic E. coli	2011	Mortality	Rate per 100,000	SMR	San Marino	Europe	<5 years	1643	0	0	0
E. coli pathotypes	EPEC	Enteropathogenic E. coli	2011	Mortality	Rate per 100,000	SMR	San Marino	Europe	≥5 years	29321	0	0	0
E. coli pathotypes	EPEC	Enteropathogenic E. coli	2011	Mortality	Rate per 100,000	SMR	San Marino	Europe	All ages	30964	0	0	0
E. coli pathotypes	EPEC	Enteropathogenic E. coli	2011	Mortality	Rate per 100,000	SOM	Somalia	Eastern Mediterranean	<5 years	2425580	6.89937	-1.0373	22.128
E. coli pathotypes	EPEC	Enteropathogenic E. coli	2011	Mortality	Rate per 100,000	SOM	Somalia	Eastern Mediterranean	≥5 years	9984733	0.361681	-0.0545358	1.08636
E. coli pathotypes	EPEC	Enteropathogenic E. coli	2011	Mortality	Rate per 100,000	SOM	Somalia	Eastern Mediterranean	All ages	12410313	1.63946	-0.245225	4.96314
E. coli pathotypes	EPEC	Enteropathogenic E. coli	2011	Mortality	Rate per 100,000	SRB	Serbia	Europe	<5 years	342485	0	0	0
E. coli pathotypes	EPEC	Enteropathogenic E. coli	2011	Mortality	Rate per 100,000	SRB	Serbia	Europe	≥5 years	7038437	0.00550139	-0.000615916	0.0167564
E. coli pathotypes	EPEC	Enteropathogenic E. coli	2011	Mortality	Rate per 100,000	SRB	Serbia	Europe	All ages	7380922	0.00524612	-0.000587337	0.0159789
E. coli pathotypes	EPEC	Enteropathogenic E. coli	2011	Mortality	Rate per 100,000	SSD	South Sudan	Africa	<5 years	1706566	2.62224	-0.355227	8.1628
E. coli pathotypes	EPEC	Enteropathogenic E. coli	2011	Mortality	Rate per 100,000	SSD	South Sudan	Africa	≥5 years	8332784	0.455504	-0.0654265	1.26673
E. coli pathotypes	EPEC	Enteropathogenic E. coli	2011	Mortality	Rate per 100,000	SSD	South Sudan	Africa	All ages	10039350	0.823823	-0.117914	2.33348
E. coli pathotypes	EPEC	Enteropathogenic E. coli	2011	Mortality	Rate per 100,000	STP	Sao Tome and Principe	Africa	<5 years	29513	0.64989	-0.110581	1.6888
E. coli pathotypes	EPEC	Enteropathogenic E. coli	2011	Mortality	Rate per 100,000	STP	Sao Tome and Principe	Africa	≥5 years	154226	0.0658444	-0.0105955	0.182504
E. coli pathotypes	EPEC	Enteropathogenic E. coli	2011	Mortality	Rate per 100,000	STP	Sao Tome and Principe	Africa	All ages	183739	0.159656	-0.0261958	0.422298
E. coli pathotypes	EPEC	Enteropathogenic E. coli	2011	Mortality	Rate per 100,000	SUR	Suriname	Americas	<5 years	55621	0.0274054	-0.00261642	0.0898871
E. coli pathotypes	EPEC	Enteropathogenic E. coli	2011	Mortality	Rate per 100,000	SUR	Suriname	Americas	≥5 years	497480	0.0179094	-0.0026076	0.0487803
E. coli pathotypes	EPEC	Enteropathogenic E. coli	2011	Mortality	Rate per 100,000	SUR	Suriname	Americas	All ages	553101	0.0188644	-0.00259549	0.0513369
E. coli pathotypes	EPEC	Enteropathogenic E. coli	2011	Mortality	Rate per 100,000	SVK	Slovakia	Europe	<5 years	284864	0	0	0
E. coli pathotypes	EPEC	Enteropathogenic E. coli	2011	Mortality	Rate per 100,000	SVK	Slovakia	Europe	≥5 years	5109833	0	0	0
E. coli pathotypes	EPEC	Enteropathogenic E. coli	2011	Mortality	Rate per 100,000	SVK	Slovakia	Europe	All ages	5394697	0	0	0
E. coli pathotypes	EPEC	Enteropathogenic E. coli	2011	Mortality	Rate per 100,000	SVN	Slovenia	Europe	<5 years	106578	0	0	0
E. coli pathotypes	EPEC	Enteropathogenic E. coli	2011	Mortality	Rate per 100,000	SVN	Slovenia	Europe	≥5 years	1939617	0	0	0
E. coli pathotypes	EPEC	Enteropathogenic E. coli	2011	Mortality	Rate per 100,000	SVN	Slovenia	Europe	All ages	2046195	0	0	0
E. coli pathotypes	EPEC	Enteropathogenic E. coli	2011	Mortality	Rate per 100,000	SWE	Sweden	Europe	<5 years	561788	0	0	0
E. coli pathotypes	EPEC	Enteropathogenic E. coli	2011	Mortality	Rate per 100,000	SWE	Sweden	Europe	≥5 years	8853821	0	0	0
E. coli pathotypes	EPEC	Enteropathogenic E. coli	2011	Mortality	Rate per 100,000	SWE	Sweden	Europe	All ages	9415609	0	0	0
E. coli pathotypes	EPEC	Enteropathogenic E. coli	2011	Mortality	Rate per 100,000	SWZ	Eswatini	Africa	<5 years	151570	1.74571	-0.292413	4.69031
E. coli pathotypes	EPEC	Enteropathogenic E. coli	2011	Mortality	Rate per 100,000	SWZ	Eswatini	Africa	≥5 years	963241	0.20213	-0.0325181	0.555356
E. coli pathotypes	EPEC	Enteropathogenic E. coli	2011	Mortality	Rate per 100,000	SWZ	Eswatini	Africa	All ages	1114811	0.411995	-0.0678257	1.11311
E. coli pathotypes	EPEC	Enteropathogenic E. coli	2011	Mortality	Rate per 100,000	SYC	Seychelles	Africa	<5 years	7354	0.052309	-0.00756088	0.182388
E. coli pathotypes	EPEC	Enteropathogenic E. coli	2011	Mortality	Rate per 100,000	SYC	Seychelles	Africa	≥5 years	88417	0.0365854	-0.00457859	0.10517
E. coli pathotypes	EPEC	Enteropathogenic E. coli	2011	Mortality	Rate per 100,000	SYC	Seychelles	Africa	All ages	95771	0.0377927	-0.00503696	0.109659
E. coli pathotypes	EPEC	Enteropathogenic E. coli	2011	Mortality	Rate per 100,000	SYR	Syria	Eastern Mediterranean	<5 years	3068739	0.0671699	-0.00927605	0.205127
E. coli pathotypes	EPEC	Enteropathogenic E. coli	2011	Mortality	Rate per 100,000	SYR	Syria	Eastern Mediterranean	≥5 years	19665826	0.00256756	-0.000358212	0.00832325
E. coli pathotypes	EPEC	Enteropathogenic E. coli	2011	Mortality	Rate per 100,000	SYR	Syria	Eastern Mediterranean	All ages	22734565	0.0112877	-0.00157156	0.0343998
E. coli pathotypes	EPEC	Enteropathogenic E. coli	2011	Mortality	Rate per 100,000	TCD	Chad	Africa	<5 years	2531341	6.23206	-1.0043	17.2442
E. coli pathotypes	EPEC	Enteropathogenic E. coli	2011	Mortality	Rate per 100,000	TCD	Chad	Africa	≥5 years	9994536	0.560335	-0.0834683	1.44959
E. coli pathotypes	EPEC	Enteropathogenic E. coli	2011	Mortality	Rate per 100,000	TCD	Chad	Africa	All ages	12525877	1.70653	-0.269488	4.58702
E. coli pathotypes	EPEC	Enteropathogenic E. coli	2011	Mortality	Rate per 100,000	TGO	Togo	Africa	<5 years	1121323	2.83762	-0.480957	7.8174
E. coli pathotypes	EPEC	Enteropathogenic E. coli	2011	Mortality	Rate per 100,000	TGO	Togo	Africa	≥5 years	5702930	0.356331	-0.0517857	0.943475
E. coli pathotypes	EPEC	Enteropathogenic E. coli	2011	Mortality	Rate per 100,000	TGO	Togo	Africa	All ages	6824253	0.764043	-0.122171	2.0445
E. coli pathotypes	EPEC	Enteropathogenic E. coli	2011	Mortality	Rate per 100,000	THA	Thailand	South-East Asia	<5 years	4193211	0.0361221	-0.00437307	0.11149
E. coli pathotypes	EPEC	Enteropathogenic E. coli	2011	Mortality	Rate per 100,000	THA	Thailand	South-East Asia	≥5 years	64597873	0.0553121	-0.00743309	0.175631
E. coli pathotypes	EPEC	Enteropathogenic E. coli	2011	Mortality	Rate per 100,000	THA	Thailand	South-East Asia	All ages	68791084	0.0541424	-0.00725668	0.172101
E. coli pathotypes	EPEC	Enteropathogenic E. coli	2011	Mortality	Rate per 100,000	TJK	Tajikistan	Europe	<5 years	1072577	0.752703	-0.0924984	2.30771
E. coli pathotypes	EPEC	Enteropathogenic E. coli	2011	Mortality	Rate per 100,000	TJK	Tajikistan	Europe	≥5 years	6663388	0.00642366	-0.00086783	0.019229
E. coli pathotypes	EPEC	Enteropathogenic E. coli	2011	Mortality	Rate per 100,000	TJK	Tajikistan	Europe	All ages	7735965	0.109894	-0.0135722	0.334256
E. coli pathotypes	EPEC	Enteropathogenic E. coli	2011	Mortality	Rate per 100,000	TKM	Turkmenistan	Europe	<5 years	609711	0.64721	-0.0877656	1.82387
E. coli pathotypes	EPEC	Enteropathogenic E. coli	2011	Mortality	Rate per 100,000	TKM	Turkmenistan	Europe	≥5 years	5012619	0.00146008	-0.000183504	0.00462914
E. coli pathotypes	EPEC	Enteropathogenic E. coli	2011	Mortality	Rate per 100,000	TKM	Turkmenistan	Europe	All ages	5622330	0.0714881	-0.0096809	0.201386
E. coli pathotypes	EPEC	Enteropathogenic E. coli	2011	Mortality	Rate per 100,000	TLS	Timor-Leste	South-East Asia	<5 years	157139	1.80728	-0.244467	4.89984
E. coli pathotypes	EPEC	Enteropathogenic E. coli	2011	Mortality	Rate per 100,000	TLS	Timor-Leste	South-East Asia	≥5 years	940532	0.0589375	-0.006599	0.169852
E. coli pathotypes	EPEC	Enteropathogenic E. coli	2011	Mortality	Rate per 100,000	TLS	Timor-Leste	South-East Asia	All ages	1097671	0.309225	-0.0407974	0.834242
E. coli pathotypes	EPEC	Enteropathogenic E. coli	2011	Mortality	Rate per 100,000	TON	Tonga	Western Pacific	<5 years	14168	0.027934	-0.00365194	0.0873328
E. coli pathotypes	EPEC	Enteropathogenic E. coli	2011	Mortality	Rate per 100,000	TON	Tonga	Western Pacific	≥5 years	93352	0.0130472	-0.00152333	0.040158
E. coli pathotypes	EPEC	Enteropathogenic E. coli	2011	Mortality	Rate per 100,000	TON	Tonga	Western Pacific	All ages	107520	0.0150088	-0.00174787	0.0461532
E. coli pathotypes	EPEC	Enteropathogenic E. coli	2011	Mortality	Rate per 100,000	TTO	Trinidad and Tobago	Americas	<5 years	95181	0	0	0
E. coli pathotypes	EPEC	Enteropathogenic E. coli	2011	Mortality	Rate per 100,000	TTO	Trinidad and Tobago	Americas	≥5 years	1295462	0	0	0
E. coli pathotypes	EPEC	Enteropathogenic E. coli	2011	Mortality	Rate per 100,000	TTO	Trinidad and Tobago	Americas	All ages	1390643	0	0	0
E. coli pathotypes	EPEC	Enteropathogenic E. coli	2011	Mortality	Rate per 100,000	TUN	Tunisia	Eastern Mediterranean	<5 years	935752	0.0347573	-0.00494453	0.0918208
E. coli pathotypes	EPEC	Enteropathogenic E. coli	2011	Mortality	Rate per 100,000	TUN	Tunisia	Eastern Mediterranean	≥5 years	9889548	0.0046795	-0.000674869	0.0126414
E. coli pathotypes	EPEC	Enteropathogenic E. coli	2011	Mortality	Rate per 100,000	TUN	Tunisia	Eastern Mediterranean	All ages	10825300	0.00727947	-0.00113107	0.0192404
E. coli pathotypes	EPEC	Enteropathogenic E. coli	2011	Mortality	Rate per 100,000	TUR	Turkey	Europe	<5 years	6163911	0.0263185	-0.00308221	0.0839109
E. coli pathotypes	EPEC	Enteropathogenic E. coli	2011	Mortality	Rate per 100,000	TUR	Turkey	Europe	≥5 years	67622363	0.00498277	-0.000640116	0.0159856
E. coli pathotypes	EPEC	Enteropathogenic E. coli	2011	Mortality	Rate per 100,000	TUR	Turkey	Europe	All ages	73786274	0.0067651	-0.000844122	0.0219716
E. coli pathotypes	EPEC	Enteropathogenic E. coli	2011	Mortality	Rate per 100,000	TUV	Tuvalu	Western Pacific	<5 years	1251	0.855053	-0.111569	2.65961
E. coli pathotypes	EPEC	Enteropathogenic E. coli	2011	Mortality	Rate per 100,000	TUV	Tuvalu	Western Pacific	≥5 years	9446	0.251469	-0.0307686	0.741412
E. coli pathotypes	EPEC	Enteropathogenic E. coli	2011	Mortality	Rate per 100,000	TUV	Tuvalu	Western Pacific	All ages	10697	0.322057	-0.0382547	0.963407
E. coli pathotypes	EPEC	Enteropathogenic E. coli	2011	Mortality	Rate per 100,000	TZA	Tanzania	Africa	<5 years	7894723	1.25958	-0.203239	3.48304
E. coli pathotypes	EPEC	Enteropathogenic E. coli	2011	Mortality	Rate per 100,000	TZA	Tanzania	Africa	≥5 years	37484486	0.180491	-0.0275886	0.514358
E. coli pathotypes	EPEC	Enteropathogenic E. coli	2011	Mortality	Rate per 100,000	TZA	Tanzania	Africa	All ages	45379209	0.368223	-0.0589636	1.01355
E. coli pathotypes	EPEC	Enteropathogenic E. coli	2011	Mortality	Rate per 100,000	UGA	Uganda	Africa	<5 years	6223903	1.00964	-0.161508	2.79695
E. coli pathotypes	EPEC	Enteropathogenic E. coli	2011	Mortality	Rate per 100,000	UGA	Uganda	Africa	≥5 years	26643518	0.187698	-0.0261622	0.495885
E. coli pathotypes	EPEC	Enteropathogenic E. coli	2011	Mortality	Rate per 100,000	UGA	Uganda	Africa	All ages	32867421	0.343344	-0.0517526	0.887925
E. coli pathotypes	EPEC	Enteropathogenic E. coli	2011	Mortality	Rate per 100,000	UKR	Ukraine	Europe	<5 years	2457827	0.0231309	-0.00331831	0.0724221
E. coli pathotypes	EPEC	Enteropathogenic E. coli	2011	Mortality	Rate per 100,000	UKR	Ukraine	Europe	≥5 years	43915989	0.000262027	-3.61002e-05	0.000780015
E. coli pathotypes	EPEC	Enteropathogenic E. coli	2011	Mortality	Rate per 100,000	UKR	Ukraine	Europe	All ages	46373816	0.00147408	-0.000219601	0.00467697
E. coli pathotypes	EPEC	Enteropathogenic E. coli	2011	Mortality	Rate per 100,000	URY	Uruguay	Americas	<5 years	235065	0	0	0
E. coli pathotypes	EPEC	Enteropathogenic E. coli	2011	Mortality	Rate per 100,000	URY	Uruguay	Americas	≥5 years	3087782	0	0	0
E. coli pathotypes	EPEC	Enteropathogenic E. coli	2011	Mortality	Rate per 100,000	URY	Uruguay	Americas	All ages	3322847	0	0	0
E. coli pathotypes	EPEC	Enteropathogenic E. coli	2011	Mortality	Rate per 100,000	USA	United States	Americas	<5 years	20673350	0	0	0
E. coli pathotypes	EPEC	Enteropathogenic E. coli	2011	Mortality	Rate per 100,000	USA	United States	Americas	≥5 years	291925030	0	0	0
E. coli pathotypes	EPEC	Enteropathogenic E. coli	2011	Mortality	Rate per 100,000	USA	United States	Americas	All ages	312598380	0	0	0
E. coli pathotypes	EPEC	Enteropathogenic E. coli	2011	Mortality	Rate per 100,000	UZB	Uzbekistan	Europe	<5 years	2981004	0.353921	-0.0522357	1.21332
E. coli pathotypes	EPEC	Enteropathogenic E. coli	2011	Mortality	Rate per 100,000	UZB	Uzbekistan	Europe	≥5 years	25624953	0.00148652	-0.000198399	0.00449317
E. coli pathotypes	EPEC	Enteropathogenic E. coli	2011	Mortality	Rate per 100,000	UZB	Uzbekistan	Europe	All ages	28605957	0.0382135	-0.00557095	0.12912
E. coli pathotypes	EPEC	Enteropathogenic E. coli	2011	Mortality	Rate per 100,000	VCT	Saint Vincent and the Grenadines	Americas	<5 years	8866	0	0	0
E. coli pathotypes	EPEC	Enteropathogenic E. coli	2011	Mortality	Rate per 100,000	VCT	Saint Vincent and the Grenadines	Americas	≥5 years	100809	0.0062772	-0.000858876	0.0167089
E. coli pathotypes	EPEC	Enteropathogenic E. coli	2011	Mortality	Rate per 100,000	VCT	Saint Vincent and the Grenadines	Americas	All ages	109675	0.00576976	-0.000789446	0.0153581
E. coli pathotypes	EPEC	Enteropathogenic E. coli	2011	Mortality	Rate per 100,000	VEN	Venezuela	Americas	<5 years	2900287	0.097988	-0.00902264	0.278436
E. coli pathotypes	EPEC	Enteropathogenic E. coli	2011	Mortality	Rate per 100,000	VEN	Venezuela	Americas	≥5 years	26099130	0.0121414	-0.00113859	0.0356174
E. coli pathotypes	EPEC	Enteropathogenic E. coli	2011	Mortality	Rate per 100,000	VEN	Venezuela	Americas	All ages	28999417	0.0207271	-0.00190604	0.0587849
E. coli pathotypes	EPEC	Enteropathogenic E. coli	2011	Mortality	Rate per 100,000	VNM	Vietnam	Western Pacific	<5 years	7465357	0.115687	-0.0139961	0.376335
E. coli pathotypes	EPEC	Enteropathogenic E. coli	2011	Mortality	Rate per 100,000	VNM	Vietnam	Western Pacific	≥5 years	80490349	0.00688987	-0.000989167	0.0219822
E. coli pathotypes	EPEC	Enteropathogenic E. coli	2011	Mortality	Rate per 100,000	VNM	Vietnam	Western Pacific	All ages	87955706	0.0161242	-0.00228788	0.0524363
E. coli pathotypes	EPEC	Enteropathogenic E. coli	2011	Mortality	Rate per 100,000	VUT	Vanuatu	Western Pacific	<5 years	35492	0.240675	-0.0358688	0.680316
E. coli pathotypes	EPEC	Enteropathogenic E. coli	2011	Mortality	Rate per 100,000	VUT	Vanuatu	Western Pacific	≥5 years	205327	0.0671162	-0.00877748	0.199471
E. coli pathotypes	EPEC	Enteropathogenic E. coli	2011	Mortality	Rate per 100,000	VUT	Vanuatu	Western Pacific	All ages	240819	0.0926954	-0.0129078	0.265886
E. coli pathotypes	EPEC	Enteropathogenic E. coli	2011	Mortality	Rate per 100,000	WPR	Western Pacific Region	Western Pacific	<5 years	122256260	0.100777	-0.0146712	0.264922
E. coli pathotypes	EPEC	Enteropathogenic E. coli	2011	Mortality	Rate per 100,000	WPR	Western Pacific Region	Western Pacific	≥5 years	1691045699	0.00278991	-0.000381273	0.00753572
E. coli pathotypes	EPEC	Enteropathogenic E. coli	2011	Mortality	Rate per 100,000	WPR	Western Pacific Region	Western Pacific	All ages	1813301959	0.00939637	-0.00134473	0.0250871
E. coli pathotypes	EPEC	Enteropathogenic E. coli	2011	Mortality	Rate per 100,000	WSM	Samoa	Western Pacific	<5 years	27493	0.119804	-0.0160699	0.34906
E. coli pathotypes	EPEC	Enteropathogenic E. coli	2011	Mortality	Rate per 100,000	WSM	Samoa	Western Pacific	≥5 years	166323	0.0193928	-0.0033401	0.0598054
E. coli pathotypes	EPEC	Enteropathogenic E. coli	2011	Mortality	Rate per 100,000	WSM	Samoa	Western Pacific	All ages	193816	0.0336363	-0.0052983	0.0996467
E. coli pathotypes	EPEC	Enteropathogenic E. coli	2011	Mortality	Rate per 100,000	YEM	Yemen	Eastern Mediterranean	<5 years	4401839	1.25707	-0.163033	3.77361
E. coli pathotypes	EPEC	Enteropathogenic E. coli	2011	Mortality	Rate per 100,000	YEM	Yemen	Eastern Mediterranean	≥5 years	22764299	0.0179136	-0.00248067	0.0557638
E. coli pathotypes	EPEC	Enteropathogenic E. coli	2011	Mortality	Rate per 100,000	YEM	Yemen	Eastern Mediterranean	All ages	27166138	0.2187	-0.0287458	0.65366
E. coli pathotypes	EPEC	Enteropathogenic E. coli	2011	Mortality	Rate per 100,000	ZAF	South Africa	Africa	<5 years	5611570	1.04362	-0.101767	2.99732
E. coli pathotypes	EPEC	Enteropathogenic E. coli	2011	Mortality	Rate per 100,000	ZAF	South Africa	Africa	≥5 years	47050185	0.242726	-0.0250192	0.725575
E. coli pathotypes	EPEC	Enteropathogenic E. coli	2011	Mortality	Rate per 100,000	ZAF	South Africa	Africa	All ages	52661755	0.328069	-0.0330779	0.978701
E. coli pathotypes	EPEC	Enteropathogenic E. coli	2011	Mortality	Rate per 100,000	ZMB	Zambia	Africa	<5 years	2586032	1.3821	-0.216912	3.59065
E. coli pathotypes	EPEC	Enteropathogenic E. coli	2011	Mortality	Rate per 100,000	ZMB	Zambia	Africa	≥5 years	11615107	0.158602	-0.02471	0.423442
E. coli pathotypes	EPEC	Enteropathogenic E. coli	2011	Mortality	Rate per 100,000	ZMB	Zambia	Africa	All ages	14201139	0.381402	-0.059625	0.988484
E. coli pathotypes	EPEC	Enteropathogenic E. coli	2011	Mortality	Rate per 100,000	ZWE	Zimbabwe	Africa	<5 years	2185095	1.34976	-0.155201	4.0175
E. coli pathotypes	EPEC	Enteropathogenic E. coli	2011	Mortality	Rate per 100,000	ZWE	Zimbabwe	Africa	≥5 years	11284903	0.238326	-0.0290186	0.800998
E. coli pathotypes	EPEC	Enteropathogenic E. coli	2011	Mortality	Rate per 100,000	ZWE	Zimbabwe	Africa	All ages	13469998	0.418623	-0.0495695	1.35735
E. coli pathotypes	EPEC	Enteropathogenic E. coli	2012	Incidence	Number	AFG	Afghanistan	Eastern Mediterranean	<5 years	5386896	56804.2	494.087	152534
E. coli pathotypes	EPEC	Enteropathogenic E. coli	2012	Incidence	Number	AFG	Afghanistan	Eastern Mediterranean	≥5 years	24636424	61143	662.675	167520
E. coli pathotypes	EPEC	Enteropathogenic E. coli	2012	Incidence	Number	AFG	Afghanistan	Eastern Mediterranean	All ages	30023320	117947	1156.76	320463
E. coli pathotypes	EPEC	Enteropathogenic E. coli	2012	Incidence	Number	AFR	African Region	Africa	<5 years	154121474	3.00574e+06	66175.9	6.78164e+06
E. coli pathotypes	EPEC	Enteropathogenic E. coli	2012	Incidence	Number	AFR	African Region	Africa	≥5 years	766407300	6.95962e+06	193036	1.56184e+07
E. coli pathotypes	EPEC	Enteropathogenic E. coli	2012	Incidence	Number	AFR	African Region	Africa	All ages	920528774	9.96536e+06	259212	2.24155e+07
E. coli pathotypes	EPEC	Enteropathogenic E. coli	2012	Incidence	Number	AGO	Angola	Africa	<5 years	4575876	94041.2	1402.06	230593
E. coli pathotypes	EPEC	Enteropathogenic E. coli	2012	Incidence	Number	AGO	Angola	Africa	≥5 years	20113631	159044	3084.17	367572
E. coli pathotypes	EPEC	Enteropathogenic E. coli	2012	Incidence	Number	AGO	Angola	Africa	All ages	24689507	253086	4486.23	602623
E. coli pathotypes	EPEC	Enteropathogenic E. coli	2012	Incidence	Number	ALB	Albania	Europe	<5 years	171782	375.311	3.66892	921.823
E. coli pathotypes	EPEC	Enteropathogenic E. coli	2012	Incidence	Number	ALB	Albania	Europe	≥5 years	2739210	317.635	3.87987	850.023
E. coli pathotypes	EPEC	Enteropathogenic E. coli	2012	Incidence	Number	ALB	Albania	Europe	All ages	2910992	692.946	7.54879	1746.71
E. coli pathotypes	EPEC	Enteropathogenic E. coli	2012	Incidence	Number	AMR	Region of the Americas	Americas	<5 years	75025413	170534	4167.71	388983
E. coli pathotypes	EPEC	Enteropathogenic E. coli	2012	Incidence	Number	AMR	Region of the Americas	Americas	≥5 years	868439780	552948	16626	1.27695e+06
E. coli pathotypes	EPEC	Enteropathogenic E. coli	2012	Incidence	Number	AMR	Region of the Americas	Americas	All ages	943465193	723481	21507.9	1.65199e+06
E. coli pathotypes	EPEC	Enteropathogenic E. coli	2012	Incidence	Number	AND	Andorra	Europe	<5 years	3718	0	0	0
E. coli pathotypes	EPEC	Enteropathogenic E. coli	2012	Incidence	Number	AND	Andorra	Europe	≥5 years	74054	0	0	0
E. coli pathotypes	EPEC	Enteropathogenic E. coli	2012	Incidence	Number	AND	Andorra	Europe	All ages	77772	0	0	0
E. coli pathotypes	EPEC	Enteropathogenic E. coli	2012	Incidence	Number	ARE	United Arab Emirates	Eastern Mediterranean	<5 years	414090	0	0	0
E. coli pathotypes	EPEC	Enteropathogenic E. coli	2012	Incidence	Number	ARE	United Arab Emirates	Eastern Mediterranean	≥5 years	6930167	0	0	0
E. coli pathotypes	EPEC	Enteropathogenic E. coli	2012	Incidence	Number	ARE	United Arab Emirates	Eastern Mediterranean	All ages	7344257	0	0	0
E. coli pathotypes	EPEC	Enteropathogenic E. coli	2012	Incidence	Number	ARG	Argentina	Americas	<5 years	3670550	23166	343.448	66738.8
E. coli pathotypes	EPEC	Enteropathogenic E. coli	2012	Incidence	Number	ARG	Argentina	Americas	≥5 years	38283922	70917.1	1387.78	200559
E. coli pathotypes	EPEC	Enteropathogenic E. coli	2012	Incidence	Number	ARG	Argentina	Americas	All ages	41954472	94083.1	1731.23	263122
E. coli pathotypes	EPEC	Enteropathogenic E. coli	2012	Incidence	Number	ARM	Armenia	Europe	<5 years	209591	1029.42	10.3591	2495.88
E. coli pathotypes	EPEC	Enteropathogenic E. coli	2012	Incidence	Number	ARM	Armenia	Europe	≥5 years	2713050	2362.02	29.5981	6278.67
E. coli pathotypes	EPEC	Enteropathogenic E. coli	2012	Incidence	Number	ARM	Armenia	Europe	All ages	2922641	3391.44	39.9573	8688.07
E. coli pathotypes	EPEC	Enteropathogenic E. coli	2012	Incidence	Number	ATG	Antigua and Barbuda	Americas	<5 years	6549	0	0	0
E. coli pathotypes	EPEC	Enteropathogenic E. coli	2012	Incidence	Number	ATG	Antigua and Barbuda	Americas	≥5 years	80273	0	0	0
E. coli pathotypes	EPEC	Enteropathogenic E. coli	2012	Incidence	Number	ATG	Antigua and Barbuda	Americas	All ages	86822	0	0	0
E. coli pathotypes	EPEC	Enteropathogenic E. coli	2012	Incidence	Number	AUS	Australia	Western Pacific	<5 years	1484782	0	0	0
E. coli pathotypes	EPEC	Enteropathogenic E. coli	2012	Incidence	Number	AUS	Australia	Western Pacific	≥5 years	21170908	0	0	0
E. coli pathotypes	EPEC	Enteropathogenic E. coli	2012	Incidence	Number	AUS	Australia	Western Pacific	All ages	22655690	0	0	0
E. coli pathotypes	EPEC	Enteropathogenic E. coli	2012	Incidence	Number	AUT	Austria	Europe	<5 years	393699	0	0	0
E. coli pathotypes	EPEC	Enteropathogenic E. coli	2012	Incidence	Number	AUT	Austria	Europe	≥5 years	8016021	0	0	0
E. coli pathotypes	EPEC	Enteropathogenic E. coli	2012	Incidence	Number	AUT	Austria	Europe	All ages	8409720	0	0	0
E. coli pathotypes	EPEC	Enteropathogenic E. coli	2012	Incidence	Number	AZE	Azerbaijan	Europe	<5 years	797589	3784.03	37.2407	9259.97
E. coli pathotypes	EPEC	Enteropathogenic E. coli	2012	Incidence	Number	AZE	Azerbaijan	Europe	≥5 years	8514688	6040.57	77.7361	16556.4
E. coli pathotypes	EPEC	Enteropathogenic E. coli	2012	Incidence	Number	AZE	Azerbaijan	Europe	All ages	9312277	9824.6	114.977	25064.2
E. coli pathotypes	EPEC	Enteropathogenic E. coli	2012	Incidence	Number	BDI	Burundi	Africa	<5 years	1942403	53119	1544.45	130132
E. coli pathotypes	EPEC	Enteropathogenic E. coli	2012	Incidence	Number	BDI	Burundi	Africa	≥5 years	7940285	89956.3	3330.6	219817
E. coli pathotypes	EPEC	Enteropathogenic E. coli	2012	Incidence	Number	BDI	Burundi	Africa	All ages	9882688	143075	5068.19	336187
E. coli pathotypes	EPEC	Enteropathogenic E. coli	2012	Incidence	Number	BEL	Belgium	Europe	<5 years	650440	0	0	0
E. coli pathotypes	EPEC	Enteropathogenic E. coli	2012	Incidence	Number	BEL	Belgium	Europe	≥5 years	10425890	0	0	0
E. coli pathotypes	EPEC	Enteropathogenic E. coli	2012	Incidence	Number	BEL	Belgium	Europe	All ages	11076330	0	0	0
E. coli pathotypes	EPEC	Enteropathogenic E. coli	2012	Incidence	Number	BEN	Benin	Africa	<5 years	1749777	20882.9	304.124	50651.5
E. coli pathotypes	EPEC	Enteropathogenic E. coli	2012	Incidence	Number	BEN	Benin	Africa	≥5 years	8494162	70584.4	1387.22	163688
E. coli pathotypes	EPEC	Enteropathogenic E. coli	2012	Incidence	Number	BEN	Benin	Africa	All ages	10243939	91467.2	1691.34	217403
E. coli pathotypes	EPEC	Enteropathogenic E. coli	2012	Incidence	Number	BFA	Burkina Faso	Africa	<5 years	3086814	53278.7	1106.63	160056
E. coli pathotypes	EPEC	Enteropathogenic E. coli	2012	Incidence	Number	BFA	Burkina Faso	Africa	≥5 years	13823792	107425	3058.56	310817
E. coli pathotypes	EPEC	Enteropathogenic E. coli	2012	Incidence	Number	BFA	Burkina Faso	Africa	All ages	16910606	160704	4165.99	450198
E. coli pathotypes	EPEC	Enteropathogenic E. coli	2012	Incidence	Number	BGD	Bangladesh	South-East Asia	<5 years	16267409	106458	1731.71	249540
E. coli pathotypes	EPEC	Enteropathogenic E. coli	2012	Incidence	Number	BGD	Bangladesh	South-East Asia	≥5 years	138065303	784473	15935.6	1.97117e+06
E. coli pathotypes	EPEC	Enteropathogenic E. coli	2012	Incidence	Number	BGD	Bangladesh	South-East Asia	All ages	154332712	890932	17667.3	2.22177e+06
E. coli pathotypes	EPEC	Enteropathogenic E. coli	2012	Incidence	Number	BGR	Bulgaria	Europe	<5 years	356747	388.768	3.71877	1213.81
E. coli pathotypes	EPEC	Enteropathogenic E. coli	2012	Incidence	Number	BGR	Bulgaria	Europe	≥5 years	6993293	338.472	3.96904	1026.1
E. coli pathotypes	EPEC	Enteropathogenic E. coli	2012	Incidence	Number	BGR	Bulgaria	Europe	All ages	7350040	727.24	7.69897	2261.89
E. coli pathotypes	EPEC	Enteropathogenic E. coli	2012	Incidence	Number	BHR	Bahrain	Eastern Mediterranean	<5 years	89728	0	0	0
E. coli pathotypes	EPEC	Enteropathogenic E. coli	2012	Incidence	Number	BHR	Bahrain	Eastern Mediterranean	≥5 years	1112014	0	0	0
E. coli pathotypes	EPEC	Enteropathogenic E. coli	2012	Incidence	Number	BHR	Bahrain	Eastern Mediterranean	All ages	1201742	0	0	0
E. coli pathotypes	EPEC	Enteropathogenic E. coli	2012	Incidence	Number	BHS	Bahamas	Americas	<5 years	27818	0	0	0
E. coli pathotypes	EPEC	Enteropathogenic E. coli	2012	Incidence	Number	BHS	Bahamas	Americas	≥5 years	345886	0	0	0
E. coli pathotypes	EPEC	Enteropathogenic E. coli	2012	Incidence	Number	BHS	Bahamas	Americas	All ages	373704	0	0	0
E. coli pathotypes	EPEC	Enteropathogenic E. coli	2012	Incidence	Number	BIH	Bosnia and Herzegovina	Europe	<5 years	168800	551.556	5.29657	1514.57
E. coli pathotypes	EPEC	Enteropathogenic E. coli	2012	Incidence	Number	BIH	Bosnia and Herzegovina	Europe	≥5 years	3537883	478.348	5.91409	1441.97
E. coli pathotypes	EPEC	Enteropathogenic E. coli	2012	Incidence	Number	BIH	Bosnia and Herzegovina	Europe	All ages	3706683	1029.9	11.2427	2967.77
E. coli pathotypes	EPEC	Enteropathogenic E. coli	2012	Incidence	Number	BLR	Belarus	Europe	<5 years	533351	2704.98	26.3257	6571.51
E. coli pathotypes	EPEC	Enteropathogenic E. coli	2012	Incidence	Number	BLR	Belarus	Europe	≥5 years	8930666	5048.78	63.4252	13322.8
E. coli pathotypes	EPEC	Enteropathogenic E. coli	2012	Incidence	Number	BLR	Belarus	Europe	All ages	9464017	7753.77	89.7509	19702.7
E. coli pathotypes	EPEC	Enteropathogenic E. coli	2012	Incidence	Number	BLZ	Belize	Americas	<5 years	36712	90.9702	1.37758	234.271
E. coli pathotypes	EPEC	Enteropathogenic E. coli	2012	Incidence	Number	BLZ	Belize	Americas	≥5 years	294126	463.081	9.66006	1229.04
E. coli pathotypes	EPEC	Enteropathogenic E. coli	2012	Incidence	Number	BLZ	Belize	Americas	All ages	330838	554.052	11.0376	1464.41
E. coli pathotypes	EPEC	Enteropathogenic E. coli	2012	Incidence	Number	BOL	Bolivia	Americas	<5 years	1231283	6255.63	125.522	15983.3
E. coli pathotypes	EPEC	Enteropathogenic E. coli	2012	Incidence	Number	BOL	Bolivia	Americas	≥5 years	9201005	7713.57	161.033	20608.4
E. coli pathotypes	EPEC	Enteropathogenic E. coli	2012	Incidence	Number	BOL	Bolivia	Americas	All ages	10432288	13969.2	286.555	35387.5
E. coli pathotypes	EPEC	Enteropathogenic E. coli	2012	Incidence	Number	BRA	Brazil	Americas	<5 years	14671324	35069.8	593.214	84458.7
E. coli pathotypes	EPEC	Enteropathogenic E. coli	2012	Incidence	Number	BRA	Brazil	Americas	≥5 years	181403355	140261	3624.9	323101
E. coli pathotypes	EPEC	Enteropathogenic E. coli	2012	Incidence	Number	BRA	Brazil	Americas	All ages	196074679	175331	4218.11	389342
E. coli pathotypes	EPEC	Enteropathogenic E. coli	2012	Incidence	Number	BRB	Barbados	Americas	<5 years	18121	0	0	0
E. coli pathotypes	EPEC	Enteropathogenic E. coli	2012	Incidence	Number	BRB	Barbados	Americas	≥5 years	258442	0	0	0
E. coli pathotypes	EPEC	Enteropathogenic E. coli	2012	Incidence	Number	BRB	Barbados	Americas	All ages	276563	0	0	0
E. coli pathotypes	EPEC	Enteropathogenic E. coli	2012	Incidence	Number	BRN	Brunei	Western Pacific	<5 years	32096	0	0	0
E. coli pathotypes	EPEC	Enteropathogenic E. coli	2012	Incidence	Number	BRN	Brunei	Western Pacific	≥5 years	370611	0	0	0
E. coli pathotypes	EPEC	Enteropathogenic E. coli	2012	Incidence	Number	BRN	Brunei	Western Pacific	All ages	402707	0	0	0
E. coli pathotypes	EPEC	Enteropathogenic E. coli	2012	Incidence	Number	BTN	Bhutan	South-East Asia	<5 years	63344	390.684	5.02743	914.139
E. coli pathotypes	EPEC	Enteropathogenic E. coli	2012	Incidence	Number	BTN	Bhutan	South-East Asia	≥5 years	649939	2262.86	39.2953	5452.15
E. coli pathotypes	EPEC	Enteropathogenic E. coli	2012	Incidence	Number	BTN	Bhutan	South-East Asia	All ages	713283	2653.55	44.3227	6380.32
E. coli pathotypes	EPEC	Enteropathogenic E. coli	2012	Incidence	Number	BWA	Botswana	Africa	<5 years	267992	4190.53	61.9402	10085.7
E. coli pathotypes	EPEC	Enteropathogenic E. coli	2012	Incidence	Number	BWA	Botswana	Africa	≥5 years	1824343	17625.2	338.229	42039.3
E. coli pathotypes	EPEC	Enteropathogenic E. coli	2012	Incidence	Number	BWA	Botswana	Africa	All ages	2092335	21815.8	400.169	52886.2
E. coli pathotypes	EPEC	Enteropathogenic E. coli	2012	Incidence	Number	CAF	Central African Republic	Africa	<5 years	819854	21333.1	588.103	50816.5
E. coli pathotypes	EPEC	Enteropathogenic E. coli	2012	Incidence	Number	CAF	Central African Republic	Africa	≥5 years	3773484	31117.9	1148.69	73731.5
E. coli pathotypes	EPEC	Enteropathogenic E. coli	2012	Incidence	Number	CAF	Central African Republic	Africa	All ages	4593338	52451	1736.8	123853
E. coli pathotypes	EPEC	Enteropathogenic E. coli	2012	Incidence	Number	CAN	Canada	Americas	<5 years	1920420	0	0	0
E. coli pathotypes	EPEC	Enteropathogenic E. coli	2012	Incidence	Number	CAN	Canada	Americas	≥5 years	32814123	0	0	0
E. coli pathotypes	EPEC	Enteropathogenic E. coli	2012	Incidence	Number	CAN	Canada	Americas	All ages	34734543	0	0	0
E. coli pathotypes	EPEC	Enteropathogenic E. coli	2012	Incidence	Number	CHE	Switzerland	Europe	<5 years	398090	0	0	0
E. coli pathotypes	EPEC	Enteropathogenic E. coli	2012	Incidence	Number	CHE	Switzerland	Europe	≥5 years	7558576	0	0	0
E. coli pathotypes	EPEC	Enteropathogenic E. coli	2012	Incidence	Number	CHE	Switzerland	Europe	All ages	7956666	0	0	0
E. coli pathotypes	EPEC	Enteropathogenic E. coli	2012	Incidence	Number	CHL	Chile	Americas	<5 years	1205340	0	0	0
E. coli pathotypes	EPEC	Enteropathogenic E. coli	2012	Incidence	Number	CHL	Chile	Americas	≥5 years	16231040	0	0	0
E. coli pathotypes	EPEC	Enteropathogenic E. coli	2012	Incidence	Number	CHL	Chile	Americas	All ages	17436380	0	0	0
E. coli pathotypes	EPEC	Enteropathogenic E. coli	2012	Incidence	Number	CHN	China	Western Pacific	<5 years	87277872	55941.1	601.591	141484
E. coli pathotypes	EPEC	Enteropathogenic E. coli	2012	Incidence	Number	CHN	China	Western Pacific	≥5 years	1277192224	185506	2820.3	441277
E. coli pathotypes	EPEC	Enteropathogenic E. coli	2012	Incidence	Number	CHN	China	Western Pacific	All ages	1364470096	241447	3421.89	587793
E. coli pathotypes	EPEC	Enteropathogenic E. coli	2012	Incidence	Number	CIV	Cote d'Ivoire	Africa	<5 years	3930791	59737.3	885.413	148887
E. coli pathotypes	EPEC	Enteropathogenic E. coli	2012	Incidence	Number	CIV	Cote d'Ivoire	Africa	≥5 years	19298223	141219	2706.3	327697
E. coli pathotypes	EPEC	Enteropathogenic E. coli	2012	Incidence	Number	CIV	Cote d'Ivoire	Africa	All ages	23229014	200956	3591.71	472131
E. coli pathotypes	EPEC	Enteropathogenic E. coli	2012	Incidence	Number	CMR	Cameroon	Africa	<5 years	3502984	82891.1	1220.26	231124
E. coli pathotypes	EPEC	Enteropathogenic E. coli	2012	Incidence	Number	CMR	Cameroon	Africa	≥5 years	17013285	154310	2945.29	463931
E. coli pathotypes	EPEC	Enteropathogenic E. coli	2012	Incidence	Number	CMR	Cameroon	Africa	All ages	20516269	237201	4165.54	714613
E. coli pathotypes	EPEC	Enteropathogenic E. coli	2012	Incidence	Number	COD	Democratic Republic of Congo	Africa	<5 years	13343482	353239	10205.8	849997
E. coli pathotypes	EPEC	Enteropathogenic E. coli	2012	Incidence	Number	COD	Democratic Republic of Congo	Africa	≥5 years	58681580	441477	16530.1	1.05438e+06
E. coli pathotypes	EPEC	Enteropathogenic E. coli	2012	Incidence	Number	COD	Democratic Republic of Congo	Africa	All ages	72025062	794716	26735.9	1.86439e+06
E. coli pathotypes	EPEC	Enteropathogenic E. coli	2012	Incidence	Number	COG	Congo	Africa	<5 years	779693	17011.4	253.181	41109.3
E. coli pathotypes	EPEC	Enteropathogenic E. coli	2012	Incidence	Number	COG	Congo	Africa	≥5 years	3902853	32775	618.063	74104.7
E. coli pathotypes	EPEC	Enteropathogenic E. coli	2012	Incidence	Number	COG	Congo	Africa	All ages	4682546	49786.4	871.243	116617
E. coli pathotypes	EPEC	Enteropathogenic E. coli	2012	Incidence	Number	COK	Cook Islands	Western Pacific	<5 years	1587	0	0	0
E. coli pathotypes	EPEC	Enteropathogenic E. coli	2012	Incidence	Number	COK	Cook Islands	Western Pacific	≥5 years	16096	0	0	0
E. coli pathotypes	EPEC	Enteropathogenic E. coli	2012	Incidence	Number	COK	Cook Islands	Western Pacific	All ages	17683	0	0	0
E. coli pathotypes	EPEC	Enteropathogenic E. coli	2012	Incidence	Number	COL	Colombia	Americas	<5 years	3799773	13030.5	228.675	37876.5
E. coli pathotypes	EPEC	Enteropathogenic E. coli	2012	Incidence	Number	COL	Colombia	Americas	≥5 years	41692414	46320.4	1086.72	136528
E. coli pathotypes	EPEC	Enteropathogenic E. coli	2012	Incidence	Number	COL	Colombia	Americas	All ages	45492187	59350.9	1315.4	168782
E. coli pathotypes	EPEC	Enteropathogenic E. coli	2012	Incidence	Number	COM	Comoros	Africa	<5 years	101281	1923.11	28.6056	4694.79
E. coli pathotypes	EPEC	Enteropathogenic E. coli	2012	Incidence	Number	COM	Comoros	Africa	≥5 years	573488	4827.92	94.431	11057.9
E. coli pathotypes	EPEC	Enteropathogenic E. coli	2012	Incidence	Number	COM	Comoros	Africa	All ages	674769	6751.03	123.037	15885.2
E. coli pathotypes	EPEC	Enteropathogenic E. coli	2012	Incidence	Number	CPV	Cape Verde	Africa	<5 years	51079	315.729	4.53992	853.625
E. coli pathotypes	EPEC	Enteropathogenic E. coli	2012	Incidence	Number	CPV	Cape Verde	Africa	≥5 years	460686	3128.84	59.2931	8771.54
E. coli pathotypes	EPEC	Enteropathogenic E. coli	2012	Incidence	Number	CPV	Cape Verde	Africa	All ages	511765	3444.56	63.833	9577.4
E. coli pathotypes	EPEC	Enteropathogenic E. coli	2012	Incidence	Number	CRI	Costa Rica	Americas	<5 years	361769	1269.87	18.9997	3199.59
E. coli pathotypes	EPEC	Enteropathogenic E. coli	2012	Incidence	Number	CRI	Costa Rica	Americas	≥5 years	4275353	8793.61	173.011	22657.6
E. coli pathotypes	EPEC	Enteropathogenic E. coli	2012	Incidence	Number	CRI	Costa Rica	Americas	All ages	4637122	10063.5	192.09	26284.6
E. coli pathotypes	EPEC	Enteropathogenic E. coli	2012	Incidence	Number	CUB	Cuba	Americas	<5 years	622108	1793.3	24.7415	4667.42
E. coli pathotypes	EPEC	Enteropathogenic E. coli	2012	Incidence	Number	CUB	Cuba	Americas	≥5 years	10682181	15751	306.692	40880.6
E. coli pathotypes	EPEC	Enteropathogenic E. coli	2012	Incidence	Number	CUB	Cuba	Americas	All ages	11304289	17544.3	331.434	45101.9
E. coli pathotypes	EPEC	Enteropathogenic E. coli	2012	Incidence	Number	CYP	Cyprus	Europe	<5 years	63872	0	0	0
E. coli pathotypes	EPEC	Enteropathogenic E. coli	2012	Incidence	Number	CYP	Cyprus	Europe	≥5 years	1092040	0	0	0
E. coli pathotypes	EPEC	Enteropathogenic E. coli	2012	Incidence	Number	CYP	Cyprus	Europe	All ages	1155912	0	0	0
E. coli pathotypes	EPEC	Enteropathogenic E. coli	2012	Incidence	Number	CZE	Czechia	Europe	<5 years	590684	0	0	0
E. coli pathotypes	EPEC	Enteropathogenic E. coli	2012	Incidence	Number	CZE	Czechia	Europe	≥5 years	9914058	0	0	0
E. coli pathotypes	EPEC	Enteropathogenic E. coli	2012	Incidence	Number	CZE	Czechia	Europe	All ages	10504742	0	0	0
E. coli pathotypes	EPEC	Enteropathogenic E. coli	2012	Incidence	Number	DEU	Germany	Europe	<5 years	3496869	0	0	0
E. coli pathotypes	EPEC	Enteropathogenic E. coli	2012	Incidence	Number	DEU	Germany	Europe	≥5 years	77415444	0	0	0
E. coli pathotypes	EPEC	Enteropathogenic E. coli	2012	Incidence	Number	DEU	Germany	Europe	All ages	80912313	0	0	0
E. coli pathotypes	EPEC	Enteropathogenic E. coli	2012	Incidence	Number	DJI	Djibouti	Eastern Mediterranean	<5 years	116145	1178.74	22.2025	2812.59
E. coli pathotypes	EPEC	Enteropathogenic E. coli	2012	Incidence	Number	DJI	Djibouti	Eastern Mediterranean	≥5 years	841539	5840.51	144.178	13415.3
E. coli pathotypes	EPEC	Enteropathogenic E. coli	2012	Incidence	Number	DJI	Djibouti	Eastern Mediterranean	All ages	957684	7019.25	166.38	16080.7
E. coli pathotypes	EPEC	Enteropathogenic E. coli	2012	Incidence	Number	DMA	Dominica	Americas	<5 years	4904	8.28511	0.118094	21.1086
E. coli pathotypes	EPEC	Enteropathogenic E. coli	2012	Incidence	Number	DMA	Dominica	Americas	≥5 years	64362	84.2658	1.68362	222.491
E. coli pathotypes	EPEC	Enteropathogenic E. coli	2012	Incidence	Number	DMA	Dominica	Americas	All ages	69266	92.5509	1.80172	246.358
E. coli pathotypes	EPEC	Enteropathogenic E. coli	2012	Incidence	Number	DNK	Denmark	Europe	<5 years	319191	0	0	0
E. coli pathotypes	EPEC	Enteropathogenic E. coli	2012	Incidence	Number	DNK	Denmark	Europe	≥5 years	5261585	0	0	0
E. coli pathotypes	EPEC	Enteropathogenic E. coli	2012	Incidence	Number	DNK	Denmark	Europe	All ages	5580776	0	0	0
E. coli pathotypes	EPEC	Enteropathogenic E. coli	2012	Incidence	Number	DOM	Dominican Republic	Americas	<5 years	1028850	6149.57	100.97	15048.2
E. coli pathotypes	EPEC	Enteropathogenic E. coli	2012	Incidence	Number	DOM	Dominican Republic	Americas	≥5 years	8979470	14032	307.239	35952.8
E. coli pathotypes	EPEC	Enteropathogenic E. coli	2012	Incidence	Number	DOM	Dominican Republic	Americas	All ages	10008320	20181.6	408.209	52038.6
E. coli pathotypes	EPEC	Enteropathogenic E. coli	2012	Incidence	Number	DZA	Algeria	Africa	<5 years	4158323	27204.8	386.237	68160.9
E. coli pathotypes	EPEC	Enteropathogenic E. coli	2012	Incidence	Number	DZA	Algeria	Africa	≥5 years	33105911	58527.7	1084.02	137719
E. coli pathotypes	EPEC	Enteropathogenic E. coli	2012	Incidence	Number	DZA	Algeria	Africa	All ages	37264234	85732.4	1470.26	207725
E. coli pathotypes	EPEC	Enteropathogenic E. coli	2012	Incidence	Number	ECU	Ecuador	Americas	<5 years	1617925	5365.04	123.245	13129.6
E. coli pathotypes	EPEC	Enteropathogenic E. coli	2012	Incidence	Number	ECU	Ecuador	Americas	≥5 years	13833300	13999.4	401.453	34359.4
E. coli pathotypes	EPEC	Enteropathogenic E. coli	2012	Incidence	Number	ECU	Ecuador	Americas	All ages	15451225	19364.5	524.698	47280.2
E. coli pathotypes	EPEC	Enteropathogenic E. coli	2012	Incidence	Number	EGY	Egypt	Eastern Mediterranean	<5 years	11591074	160136	2945.36	380734
E. coli pathotypes	EPEC	Enteropathogenic E. coli	2012	Incidence	Number	EGY	Egypt	Eastern Mediterranean	≥5 years	80540977	165388	3975.11	388908
E. coli pathotypes	EPEC	Enteropathogenic E. coli	2012	Incidence	Number	EGY	Egypt	Eastern Mediterranean	All ages	92132051	325524	6920.47	768728
E. coli pathotypes	EPEC	Enteropathogenic E. coli	2012	Incidence	Number	EMR	Eastern Mediterranean Region	Eastern Mediterranean	<5 years	85040366	1.49763e+06	25093.9	3.63215e+06
E. coli pathotypes	EPEC	Enteropathogenic E. coli	2012	Incidence	Number	EMR	Eastern Mediterranean Region	Eastern Mediterranean	≥5 years	561918271	2.48163e+06	56279.5	6.00402e+06
E. coli pathotypes	EPEC	Enteropathogenic E. coli	2012	Incidence	Number	EMR	Eastern Mediterranean Region	Eastern Mediterranean	All ages	646958637	3.97926e+06	81373.4	9.62065e+06
E. coli pathotypes	EPEC	Enteropathogenic E. coli	2012	Incidence	Number	ERI	Eritrea	Africa	<5 years	462808	10047.9	286.341	24366.4
E. coli pathotypes	EPEC	Enteropathogenic E. coli	2012	Incidence	Number	ERI	Eritrea	Africa	≥5 years	2557606	34599.4	1255.71	83913.1
E. coli pathotypes	EPEC	Enteropathogenic E. coli	2012	Incidence	Number	ERI	Eritrea	Africa	All ages	3020414	44647.3	1596.31	105007
E. coli pathotypes	EPEC	Enteropathogenic E. coli	2012	Incidence	Number	ESP	Spain	Europe	<5 years	2467360	0	0	0
E. coli pathotypes	EPEC	Enteropathogenic E. coli	2012	Incidence	Number	ESP	Spain	Europe	≥5 years	44602337	0	0	0
E. coli pathotypes	EPEC	Enteropathogenic E. coli	2012	Incidence	Number	ESP	Spain	Europe	All ages	47069697	0	0	0
E. coli pathotypes	EPEC	Enteropathogenic E. coli	2012	Incidence	Number	EST	Estonia	Europe	<5 years	77966	0	0	0
E. coli pathotypes	EPEC	Enteropathogenic E. coli	2012	Incidence	Number	EST	Estonia	Europe	≥5 years	1247171	0	0	0
E. coli pathotypes	EPEC	Enteropathogenic E. coli	2012	Incidence	Number	EST	Estonia	Europe	All ages	1325137	0	0	0
E. coli pathotypes	EPEC	Enteropathogenic E. coli	2012	Incidence	Number	ETH	Ethiopia	Africa	<5 years	15500259	354579	9903.46	848953
E. coli pathotypes	EPEC	Enteropathogenic E. coli	2012	Incidence	Number	ETH	Ethiopia	Africa	≥5 years	78972004	830160	29599.9	1.95445e+06
E. coli pathotypes	EPEC	Enteropathogenic E. coli	2012	Incidence	Number	ETH	Ethiopia	Africa	All ages	94472263	1.18474e+06	41490.9	2.76904e+06
E. coli pathotypes	EPEC	Enteropathogenic E. coli	2012	Incidence	Number	EUR	European Region	Europe	<5 years	55675062	144008	1886.08	346431
E. coli pathotypes	EPEC	Enteropathogenic E. coli	2012	Incidence	Number	EUR	European Region	Europe	≥5 years	847097222	355149	5911.65	889853
E. coli pathotypes	EPEC	Enteropathogenic E. coli	2012	Incidence	Number	EUR	European Region	Europe	All ages	902772284	499157	7797.73	1.23386e+06
E. coli pathotypes	EPEC	Enteropathogenic E. coli	2012	Incidence	Number	FIN	Finland	Europe	<5 years	302979	0	0	0
E. coli pathotypes	EPEC	Enteropathogenic E. coli	2012	Incidence	Number	FIN	Finland	Europe	≥5 years	5098237	0	0	0
E. coli pathotypes	EPEC	Enteropathogenic E. coli	2012	Incidence	Number	FIN	Finland	Europe	All ages	5401216	0	0	0
E. coli pathotypes	EPEC	Enteropathogenic E. coli	2012	Incidence	Number	FJI	Fiji	Western Pacific	<5 years	98943	524.416	4.87892	1445.43
E. coli pathotypes	EPEC	Enteropathogenic E. coli	2012	Incidence	Number	FJI	Fiji	Western Pacific	≥5 years	815179	1603.37	20.4956	4337.89
E. coli pathotypes	EPEC	Enteropathogenic E. coli	2012	Incidence	Number	FJI	Fiji	Western Pacific	All ages	914122	2127.78	25.3745	5731.07
E. coli pathotypes	EPEC	Enteropathogenic E. coli	2012	Incidence	Number	FRA	France	Europe	<5 years	3902042	0	0	0
E. coli pathotypes	EPEC	Enteropathogenic E. coli	2012	Incidence	Number	FRA	France	Europe	≥5 years	59992852	0	0	0
E. coli pathotypes	EPEC	Enteropathogenic E. coli	2012	Incidence	Number	FRA	France	Europe	All ages	63894894	0	0	0
E. coli pathotypes	EPEC	Enteropathogenic E. coli	2012	Incidence	Number	FSM	Micronesia	Western Pacific	<5 years	12648	46.1922	0.883686	113.407
E. coli pathotypes	EPEC	Enteropathogenic E. coli	2012	Incidence	Number	FSM	Micronesia	Western Pacific	≥5 years	95136	161.559	4.09393	409.929
E. coli pathotypes	EPEC	Enteropathogenic E. coli	2012	Incidence	Number	FSM	Micronesia	Western Pacific	All ages	107784	207.751	4.97761	505.025
E. coli pathotypes	EPEC	Enteropathogenic E. coli	2012	Incidence	Number	GAB	Gabon	Africa	<5 years	261505	3497.43	14.4135	9149.11
E. coli pathotypes	EPEC	Enteropathogenic E. coli	2012	Incidence	Number	GAB	Gabon	Africa	≥5 years	1552426	9704.01	56.5445	25430.1
E. coli pathotypes	EPEC	Enteropathogenic E. coli	2012	Incidence	Number	GAB	Gabon	Africa	All ages	1813931	13201.4	70.958	35056.6
E. coli pathotypes	EPEC	Enteropathogenic E. coli	2012	Incidence	Number	GBR	United Kingdom	Europe	<5 years	4016668	0	0	0
E. coli pathotypes	EPEC	Enteropathogenic E. coli	2012	Incidence	Number	GBR	United Kingdom	Europe	≥5 years	59735833	0	0	0
E. coli pathotypes	EPEC	Enteropathogenic E. coli	2012	Incidence	Number	GBR	United Kingdom	Europe	All ages	63752501	0	0	0
E. coli pathotypes	EPEC	Enteropathogenic E. coli	2012	Incidence	Number	GEO	Georgia	Europe	<5 years	275186	1573.86	15.5571	3825.99
E. coli pathotypes	EPEC	Enteropathogenic E. coli	2012	Incidence	Number	GEO	Georgia	Europe	≥5 years	3579247	3842.43	51.607	9925
E. coli pathotypes	EPEC	Enteropathogenic E. coli	2012	Incidence	Number	GEO	Georgia	Europe	All ages	3854433	5416.29	67.1641	13911.3
E. coli pathotypes	EPEC	Enteropathogenic E. coli	2012	Incidence	Number	GHA	Ghana	Africa	<5 years	3851490	67257.3	1418.03	191169
E. coli pathotypes	EPEC	Enteropathogenic E. coli	2012	Incidence	Number	GHA	Ghana	Africa	≥5 years	22558987	193572	5192.06	538218
E. coli pathotypes	EPEC	Enteropathogenic E. coli	2012	Incidence	Number	GHA	Ghana	Africa	All ages	26410477	260829	6650.65	716073
E. coli pathotypes	EPEC	Enteropathogenic E. coli	2012	Incidence	Number	GIN	Guinea	Africa	<5 years	1821286	24010.9	361.428	59417.8
E. coli pathotypes	EPEC	Enteropathogenic E. coli	2012	Incidence	Number	GIN	Guinea	Africa	≥5 years	8967654	74705.3	1473.12	169585
E. coli pathotypes	EPEC	Enteropathogenic E. coli	2012	Incidence	Number	GIN	Guinea	Africa	All ages	10788940	98716.2	1834.55	230749
E. coli pathotypes	EPEC	Enteropathogenic E. coli	2012	Incidence	Number	GLOBAL	Global	All WHO Member States	<5 years	677449778	6.97294e+06	132136	1.50114e+07
E. coli pathotypes	EPEC	Enteropathogenic E. coli	2012	Incidence	Number	GLOBAL	Global	All WHO Member States	≥5 years	6432969443	2.08011e+07	480656	4.47108e+07
E. coli pathotypes	EPEC	Enteropathogenic E. coli	2012	Incidence	Number	GLOBAL	Global	All WHO Member States	All ages	7110419221	2.7774e+07	612791	5.85631e+07
E. coli pathotypes	EPEC	Enteropathogenic E. coli	2012	Incidence	Number	GMB	Gambia	Africa	<5 years	344322	6598.09	122.641	15403.8
E. coli pathotypes	EPEC	Enteropathogenic E. coli	2012	Incidence	Number	GMB	Gambia	Africa	≥5 years	1668565	17612.5	357.117	43162.4
E. coli pathotypes	EPEC	Enteropathogenic E. coli	2012	Incidence	Number	GMB	Gambia	Africa	All ages	2012887	24210.5	479.758	58435.2
E. coli pathotypes	EPEC	Enteropathogenic E. coli	2012	Incidence	Number	GNB	Guinea-Bissau	Africa	<5 years	268232	6103.08	174.179	16825.1
E. coli pathotypes	EPEC	Enteropathogenic E. coli	2012	Incidence	Number	GNB	Guinea-Bissau	Africa	≥5 years	1361169	21074.8	815.521	58917.5
E. coli pathotypes	EPEC	Enteropathogenic E. coli	2012	Incidence	Number	GNB	Guinea-Bissau	Africa	All ages	1629401	27177.9	989.822	74956.7
E. coli pathotypes	EPEC	Enteropathogenic E. coli	2012	Incidence	Number	GNQ	Equatorial Guinea	Africa	<5 years	201299	2739.3	31.3132	6761.83
E. coli pathotypes	EPEC	Enteropathogenic E. coli	2012	Incidence	Number	GNQ	Equatorial Guinea	Africa	≥5 years	1066085	8015.34	126.209	19168.3
E. coli pathotypes	EPEC	Enteropathogenic E. coli	2012	Incidence	Number	GNQ	Equatorial Guinea	Africa	All ages	1267384	10754.6	157.522	26332.6
E. coli pathotypes	EPEC	Enteropathogenic E. coli	2012	Incidence	Number	GRC	Greece	Europe	<5 years	553042	0	0	0
E. coli pathotypes	EPEC	Enteropathogenic E. coli	2012	Incidence	Number	GRC	Greece	Europe	≥5 years	10536757	0	0	0
E. coli pathotypes	EPEC	Enteropathogenic E. coli	2012	Incidence	Number	GRC	Greece	Europe	All ages	11089799	0	0	0
E. coli pathotypes	EPEC	Enteropathogenic E. coli	2012	Incidence	Number	GRD	Grenada	Americas	<5 years	8829	21.3245	0.303975	56.5619
E. coli pathotypes	EPEC	Enteropathogenic E. coli	2012	Incidence	Number	GRD	Grenada	Americas	≥5 years	103586	277.312	5.66347	742.472
E. coli pathotypes	EPEC	Enteropathogenic E. coli	2012	Incidence	Number	GRD	Grenada	Americas	All ages	112415	298.636	5.96744	785.779
E. coli pathotypes	EPEC	Enteropathogenic E. coli	2012	Incidence	Number	GTM	Guatemala	Americas	<5 years	1941214	8288.6	235.861	20734.1
E. coli pathotypes	EPEC	Enteropathogenic E. coli	2012	Incidence	Number	GTM	Guatemala	Americas	≥5 years	12998560	26891.1	918.848	69935.7
E. coli pathotypes	EPEC	Enteropathogenic E. coli	2012	Incidence	Number	GTM	Guatemala	Americas	All ages	14939774	35179.7	1201.46	90202.5
E. coli pathotypes	EPEC	Enteropathogenic E. coli	2012	Incidence	Number	GUY	Guyana	Americas	<5 years	77999	0	0	0
E. coli pathotypes	EPEC	Enteropathogenic E. coli	2012	Incidence	Number	GUY	Guyana	Americas	≥5 years	666550	0	0	0
E. coli pathotypes	EPEC	Enteropathogenic E. coli	2012	Incidence	Number	GUY	Guyana	Americas	All ages	744549	0	0	0
E. coli pathotypes	EPEC	Enteropathogenic E. coli	2012	Incidence	Number	HND	Honduras	Americas	<5 years	1075850	3915.68	76.483	9947.3
E. coli pathotypes	EPEC	Enteropathogenic E. coli	2012	Incidence	Number	HND	Honduras	Americas	≥5 years	7551986	14390.5	300.871	37989.3
E. coli pathotypes	EPEC	Enteropathogenic E. coli	2012	Incidence	Number	HND	Honduras	Americas	All ages	8627836	18306.2	377.354	47770.4
E. coli pathotypes	EPEC	Enteropathogenic E. coli	2012	Incidence	Number	HRV	Croatia	Europe	<5 years	211703	0	0	0
E. coli pathotypes	EPEC	Enteropathogenic E. coli	2012	Incidence	Number	HRV	Croatia	Europe	≥5 years	4055068	0	0	0
E. coli pathotypes	EPEC	Enteropathogenic E. coli	2012	Incidence	Number	HRV	Croatia	Europe	All ages	4266771	0	0	0
E. coli pathotypes	EPEC	Enteropathogenic E. coli	2012	Incidence	Number	HTI	Haiti	Americas	<5 years	1240802	7094.4	146.931	18760
E. coli pathotypes	EPEC	Enteropathogenic E. coli	2012	Incidence	Number	HTI	Haiti	Americas	≥5 years	8751940	20355.1	492.45	57422.6
E. coli pathotypes	EPEC	Enteropathogenic E. coli	2012	Incidence	Number	HTI	Haiti	Americas	All ages	9992742	27449.5	649.724	75494
E. coli pathotypes	EPEC	Enteropathogenic E. coli	2012	Incidence	Number	HUN	Hungary	Europe	<5 years	471081	0	0	0
E. coli pathotypes	EPEC	Enteropathogenic E. coli	2012	Incidence	Number	HUN	Hungary	Europe	≥5 years	9457303	0	0	0
E. coli pathotypes	EPEC	Enteropathogenic E. coli	2012	Incidence	Number	HUN	Hungary	Europe	All ages	9928384	0	0	0
E. coli pathotypes	EPEC	Enteropathogenic E. coli	2012	Incidence	Number	IDN	Indonesia	South-East Asia	<5 years	24235450	437422	9868.57	1.126e+06
E. coli pathotypes	EPEC	Enteropathogenic E. coli	2012	Incidence	Number	IDN	Indonesia	South-East Asia	≥5 years	226847611	769122	19947	1.97311e+06
E. coli pathotypes	EPEC	Enteropathogenic E. coli	2012	Incidence	Number	IDN	Indonesia	South-East Asia	All ages	251083061	1.20654e+06	30716.3	3.11177e+06
E. coli pathotypes	EPEC	Enteropathogenic E. coli	2012	Incidence	Number	IND	India	South-East Asia	<5 years	128206935	1.19668e+06	16923.8	2.68538e+06
E. coli pathotypes	EPEC	Enteropathogenic E. coli	2012	Incidence	Number	IND	India	South-East Asia	≥5 years	1141790809	7.72369e+06	145091	1.79299e+07
E. coli pathotypes	EPEC	Enteropathogenic E. coli	2012	Incidence	Number	IND	India	South-East Asia	All ages	1269997744	8.92037e+06	162015	2.04309e+07
E. coli pathotypes	EPEC	Enteropathogenic E. coli	2012	Incidence	Number	IRL	Ireland	Europe	<5 years	357557	0	0	0
E. coli pathotypes	EPEC	Enteropathogenic E. coli	2012	Incidence	Number	IRL	Ireland	Europe	≥5 years	4232009	0	0	0
E. coli pathotypes	EPEC	Enteropathogenic E. coli	2012	Incidence	Number	IRL	Ireland	Europe	All ages	4589566	0	0	0
E. coli pathotypes	EPEC	Enteropathogenic E. coli	2012	Incidence	Number	IRN	Iran	Eastern Mediterranean	<5 years	6611321	27409.2	390.174	72201.5
E. coli pathotypes	EPEC	Enteropathogenic E. coli	2012	Incidence	Number	IRN	Iran	Eastern Mediterranean	≥5 years	72251250	112045	2154.46	277332
E. coli pathotypes	EPEC	Enteropathogenic E. coli	2012	Incidence	Number	IRN	Iran	Eastern Mediterranean	All ages	78862571	139454	2544.63	346264
E. coli pathotypes	EPEC	Enteropathogenic E. coli	2012	Incidence	Number	IRQ	Iraq	Eastern Mediterranean	<5 years	5090537	52709.7	1103.01	123474
E. coli pathotypes	EPEC	Enteropathogenic E. coli	2012	Incidence	Number	IRQ	Iraq	Eastern Mediterranean	≥5 years	27687369	72452.4	1891.34	167455
E. coli pathotypes	EPEC	Enteropathogenic E. coli	2012	Incidence	Number	IRQ	Iraq	Eastern Mediterranean	All ages	32777906	125162	3059.87	296094
E. coli pathotypes	EPEC	Enteropathogenic E. coli	2012	Incidence	Number	ISL	Iceland	Europe	<5 years	23509	0	0	0
E. coli pathotypes	EPEC	Enteropathogenic E. coli	2012	Incidence	Number	ISL	Iceland	Europe	≥5 years	296193	0	0	0
E. coli pathotypes	EPEC	Enteropathogenic E. coli	2012	Incidence	Number	ISL	Iceland	Europe	All ages	319702	0	0	0
E. coli pathotypes	EPEC	Enteropathogenic E. coli	2012	Incidence	Number	ISR	Israel	Europe	<5 years	773893	0	0	0
E. coli pathotypes	EPEC	Enteropathogenic E. coli	2012	Incidence	Number	ISR	Israel	Europe	≥5 years	6763448	0	0	0
E. coli pathotypes	EPEC	Enteropathogenic E. coli	2012	Incidence	Number	ISR	Israel	Europe	All ages	7537341	0	0	0
E. coli pathotypes	EPEC	Enteropathogenic E. coli	2012	Incidence	Number	ITA	Italy	Europe	<5 years	2793936	0	0	0
E. coli pathotypes	EPEC	Enteropathogenic E. coli	2012	Incidence	Number	ITA	Italy	Europe	≥5 years	57650674	0	0	0
E. coli pathotypes	EPEC	Enteropathogenic E. coli	2012	Incidence	Number	ITA	Italy	Europe	All ages	60444610	0	0	0
E. coli pathotypes	EPEC	Enteropathogenic E. coli	2012	Incidence	Number	JAM	Jamaica	Americas	<5 years	214277	452.426	6.56686	1167.23
E. coli pathotypes	EPEC	Enteropathogenic E. coli	2012	Incidence	Number	JAM	Jamaica	Americas	≥5 years	2552248	3103.23	61.7391	8287.8
E. coli pathotypes	EPEC	Enteropathogenic E. coli	2012	Incidence	Number	JAM	Jamaica	Americas	All ages	2766525	3555.66	68.306	9439.39
E. coli pathotypes	EPEC	Enteropathogenic E. coli	2012	Incidence	Number	JOR	Jordan	Eastern Mediterranean	<5 years	985238	7391.6	131.2	17569.9
E. coli pathotypes	EPEC	Enteropathogenic E. coli	2012	Incidence	Number	JOR	Jordan	Eastern Mediterranean	≥5 years	6587258	14825.3	339.339	35136.3
E. coli pathotypes	EPEC	Enteropathogenic E. coli	2012	Incidence	Number	JOR	Jordan	Eastern Mediterranean	All ages	7572496	22216.9	470.539	51862
E. coli pathotypes	EPEC	Enteropathogenic E. coli	2012	Incidence	Number	JPN	Japan	Western Pacific	<5 years	5370208	0	0	0
E. coli pathotypes	EPEC	Enteropathogenic E. coli	2012	Incidence	Number	JPN	Japan	Western Pacific	≥5 years	122653927	0	0	0
E. coli pathotypes	EPEC	Enteropathogenic E. coli	2012	Incidence	Number	JPN	Japan	Western Pacific	All ages	128024135	0	0	0
E. coli pathotypes	EPEC	Enteropathogenic E. coli	2012	Incidence	Number	KAZ	Kazakhstan	Europe	<5 years	1826153	4410.31	42.2141	11100.7
E. coli pathotypes	EPEC	Enteropathogenic E. coli	2012	Incidence	Number	KAZ	Kazakhstan	Europe	≥5 years	15357213	8555.16	106.335	23346
E. coli pathotypes	EPEC	Enteropathogenic E. coli	2012	Incidence	Number	KAZ	Kazakhstan	Europe	All ages	17183366	12965.5	148.549	33392.4
E. coli pathotypes	EPEC	Enteropathogenic E. coli	2012	Incidence	Number	KEN	Kenya	Africa	<5 years	7086676	117734	1398.53	269972
E. coli pathotypes	EPEC	Enteropathogenic E. coli	2012	Incidence	Number	KEN	Kenya	Africa	≥5 years	36242327	379851	5853.33	877109
E. coli pathotypes	EPEC	Enteropathogenic E. coli	2012	Incidence	Number	KEN	Kenya	Africa	All ages	43329003	497585	7251.86	1.15648e+06
E. coli pathotypes	EPEC	Enteropathogenic E. coli	2012	Incidence	Number	KGZ	Kyrgyzstan	Europe	<5 years	677825	2639.91	58.7058	6367.8
E. coli pathotypes	EPEC	Enteropathogenic E. coli	2012	Incidence	Number	KGZ	Kyrgyzstan	Europe	≥5 years	4967988	3387.07	75.3163	9367.02
E. coli pathotypes	EPEC	Enteropathogenic E. coli	2012	Incidence	Number	KGZ	Kyrgyzstan	Europe	All ages	5645813	6026.98	134.022	15504.4
E. coli pathotypes	EPEC	Enteropathogenic E. coli	2012	Incidence	Number	KHM	Cambodia	Western Pacific	<5 years	1733134	19253.6	314.217	59536.2
E. coli pathotypes	EPEC	Enteropathogenic E. coli	2012	Incidence	Number	KHM	Cambodia	Western Pacific	≥5 years	13100065	28352.3	599.794	87768.4
E. coli pathotypes	EPEC	Enteropathogenic E. coli	2012	Incidence	Number	KHM	Cambodia	Western Pacific	All ages	14833199	47605.9	914.011	149406
E. coli pathotypes	EPEC	Enteropathogenic E. coli	2012	Incidence	Number	KIR	Kiribati	Western Pacific	<5 years	15405	90.6403	1.43868	227.149
E. coli pathotypes	EPEC	Enteropathogenic E. coli	2012	Incidence	Number	KIR	Kiribati	Western Pacific	≥5 years	96089	290.692	6.42447	700.418
E. coli pathotypes	EPEC	Enteropathogenic E. coli	2012	Incidence	Number	KIR	Kiribati	Western Pacific	All ages	111494	381.332	7.86315	918.265
E. coli pathotypes	EPEC	Enteropathogenic E. coli	2012	Incidence	Number	KNA	Saint Kitts and Nevis	Americas	<5 years	3152	0	0	0
E. coli pathotypes	EPEC	Enteropathogenic E. coli	2012	Incidence	Number	KNA	Saint Kitts and Nevis	Americas	≥5 years	43861	0	0	0
E. coli pathotypes	EPEC	Enteropathogenic E. coli	2012	Incidence	Number	KNA	Saint Kitts and Nevis	Americas	All ages	47013	0	0	0
E. coli pathotypes	EPEC	Enteropathogenic E. coli	2012	Incidence	Number	KOR	South Korea	Western Pacific	<5 years	2280674	0	0	0
E. coli pathotypes	EPEC	Enteropathogenic E. coli	2012	Incidence	Number	KOR	South Korea	Western Pacific	≥5 years	47081476	0	0	0
E. coli pathotypes	EPEC	Enteropathogenic E. coli	2012	Incidence	Number	KOR	South Korea	Western Pacific	All ages	49362150	0	0	0
E. coli pathotypes	EPEC	Enteropathogenic E. coli	2012	Incidence	Number	KWT	Kuwait	Eastern Mediterranean	<5 years	278145	0	0	0
E. coli pathotypes	EPEC	Enteropathogenic E. coli	2012	Incidence	Number	KWT	Kuwait	Eastern Mediterranean	≥5 years	2968404	0	0	0
E. coli pathotypes	EPEC	Enteropathogenic E. coli	2012	Incidence	Number	KWT	Kuwait	Eastern Mediterranean	All ages	3246549	0	0	0
E. coli pathotypes	EPEC	Enteropathogenic E. coli	2012	Incidence	Number	LAO	Laos	Western Pacific	<5 years	776168	7149.32	119.554	17222.3
E. coli pathotypes	EPEC	Enteropathogenic E. coli	2012	Incidence	Number	LAO	Laos	Western Pacific	≥5 years	5696583	10371	230.55	25502
E. coli pathotypes	EPEC	Enteropathogenic E. coli	2012	Incidence	Number	LAO	Laos	Western Pacific	All ages	6472751	17520.3	350.103	42731.5
E. coli pathotypes	EPEC	Enteropathogenic E. coli	2012	Incidence	Number	LBN	Lebanon	Eastern Mediterranean	<5 years	447503	4623.96	92.137	12061.6
E. coli pathotypes	EPEC	Enteropathogenic E. coli	2012	Incidence	Number	LBN	Lebanon	Eastern Mediterranean	≥5 years	4687400	12845.1	289.515	35212.9
E. coli pathotypes	EPEC	Enteropathogenic E. coli	2012	Incidence	Number	LBN	Lebanon	Eastern Mediterranean	All ages	5134903	17469.1	393.621	45457
E. coli pathotypes	EPEC	Enteropathogenic E. coli	2012	Incidence	Number	LBR	Liberia	Africa	<5 years	704817	19713.9	563.749	48794.5
E. coli pathotypes	EPEC	Enteropathogenic E. coli	2012	Incidence	Number	LBR	Liberia	Africa	≥5 years	3620095	51405.9	1896.06	122792
E. coli pathotypes	EPEC	Enteropathogenic E. coli	2012	Incidence	Number	LBR	Liberia	Africa	All ages	4324912	71119.8	2489.63	167148
E. coli pathotypes	EPEC	Enteropathogenic E. coli	2012	Incidence	Number	LBY	Libya	Eastern Mediterranean	<5 years	703910	3779.66	83.9052	10563.5
E. coli pathotypes	EPEC	Enteropathogenic E. coli	2012	Incidence	Number	LBY	Libya	Eastern Mediterranean	≥5 years	5418387	11638.2	323.835	32851.3
E. coli pathotypes	EPEC	Enteropathogenic E. coli	2012	Incidence	Number	LBY	Libya	Eastern Mediterranean	All ages	6122297	15417.9	414.411	44389.8
E. coli pathotypes	EPEC	Enteropathogenic E. coli	2012	Incidence	Number	LCA	Saint Lucia	Americas	<5 years	11878	32.7654	0.474497	84.2504
E. coli pathotypes	EPEC	Enteropathogenic E. coli	2012	Incidence	Number	LCA	Saint Lucia	Americas	≥5 years	160318	327.788	6.74073	865.887
E. coli pathotypes	EPEC	Enteropathogenic E. coli	2012	Incidence	Number	LCA	Saint Lucia	Americas	All ages	172196	360.554	7.21523	947.42
E. coli pathotypes	EPEC	Enteropathogenic E. coli	2012	Incidence	Number	LKA	Sri Lanka	South-East Asia	<5 years	1817212	13835.1	169.076	32160.7
E. coli pathotypes	EPEC	Enteropathogenic E. coli	2012	Incidence	Number	LKA	Sri Lanka	South-East Asia	≥5 years	19258656	49667.9	823.29	120739
E. coli pathotypes	EPEC	Enteropathogenic E. coli	2012	Incidence	Number	LKA	Sri Lanka	South-East Asia	All ages	21075868	63503	992.366	154090
E. coli pathotypes	EPEC	Enteropathogenic E. coli	2012	Incidence	Number	LSO	Lesotho	Africa	<5 years	267791	3318.16	48.4324	8003.56
E. coli pathotypes	EPEC	Enteropathogenic E. coli	2012	Incidence	Number	LSO	Lesotho	Africa	≥5 years	1755977	18112.8	368.675	41009.2
E. coli pathotypes	EPEC	Enteropathogenic E. coli	2012	Incidence	Number	LSO	Lesotho	Africa	All ages	2023768	21430.9	417.107	49011
E. coli pathotypes	EPEC	Enteropathogenic E. coli	2012	Incidence	Number	LTU	Lithuania	Europe	<5 years	148991	0	0	0
E. coli pathotypes	EPEC	Enteropathogenic E. coli	2012	Incidence	Number	LTU	Lithuania	Europe	≥5 years	2855197	0	0	0
E. coli pathotypes	EPEC	Enteropathogenic E. coli	2012	Incidence	Number	LTU	Lithuania	Europe	All ages	3004188	0	0	0
E. coli pathotypes	EPEC	Enteropathogenic E. coli	2012	Incidence	Number	LUX	Luxembourg	Europe	<5 years	29559	0	0	0
E. coli pathotypes	EPEC	Enteropathogenic E. coli	2012	Incidence	Number	LUX	Luxembourg	Europe	≥5 years	495291	0	0	0
E. coli pathotypes	EPEC	Enteropathogenic E. coli	2012	Incidence	Number	LUX	Luxembourg	Europe	All ages	524850	0	0	0
E. coli pathotypes	EPEC	Enteropathogenic E. coli	2012	Incidence	Number	LVA	Latvia	Europe	<5 years	104327	0	0	0
E. coli pathotypes	EPEC	Enteropathogenic E. coli	2012	Incidence	Number	LVA	Latvia	Europe	≥5 years	1940772	0	0	0
E. coli pathotypes	EPEC	Enteropathogenic E. coli	2012	Incidence	Number	LVA	Latvia	Europe	All ages	2045099	0	0	0
E. coli pathotypes	EPEC	Enteropathogenic E. coli	2012	Incidence	Number	MAR	Morocco	Eastern Mediterranean	<5 years	3379298	28950.9	377.933	79100.1
E. coli pathotypes	EPEC	Enteropathogenic E. coli	2012	Incidence	Number	MAR	Morocco	Eastern Mediterranean	≥5 years	29756214	45800.6	672.001	122492
E. coli pathotypes	EPEC	Enteropathogenic E. coli	2012	Incidence	Number	MAR	Morocco	Eastern Mediterranean	All ages	33135512	74751.5	1053.52	194579
E. coli pathotypes	EPEC	Enteropathogenic E. coli	2012	Incidence	Number	MCO	Monaco	Europe	<5 years	1578	0	0	0
E. coli pathotypes	EPEC	Enteropathogenic E. coli	2012	Incidence	Number	MCO	Monaco	Europe	≥5 years	32753	0	0	0
E. coli pathotypes	EPEC	Enteropathogenic E. coli	2012	Incidence	Number	MCO	Monaco	Europe	All ages	34331	0	0	0
E. coli pathotypes	EPEC	Enteropathogenic E. coli	2012	Incidence	Number	MDA	Moldova	Europe	<5 years	216415	1534.21	16.4924	3674.39
E. coli pathotypes	EPEC	Enteropathogenic E. coli	2012	Incidence	Number	MDA	Moldova	Europe	≥5 years	3303417	2141.05	28.7976	5495.5
E. coli pathotypes	EPEC	Enteropathogenic E. coli	2012	Incidence	Number	MDA	Moldova	Europe	All ages	3519832	3675.25	45.29	8864.63
E. coli pathotypes	EPEC	Enteropathogenic E. coli	2012	Incidence	Number	MDG	Madagascar	Africa	<5 years	3760568	89799.3	2048.66	243766
E. coli pathotypes	EPEC	Enteropathogenic E. coli	2012	Incidence	Number	MDG	Madagascar	Africa	≥5 years	19380910	255865	6970.05	705962
E. coli pathotypes	EPEC	Enteropathogenic E. coli	2012	Incidence	Number	MDG	Madagascar	Africa	All ages	23141478	345664	9042.59	964423
E. coli pathotypes	EPEC	Enteropathogenic E. coli	2012	Incidence	Number	MDV	Maldives	South-East Asia	<5 years	34550	465.41	10.5537	1186.13
E. coli pathotypes	EPEC	Enteropathogenic E. coli	2012	Incidence	Number	MDV	Maldives	South-East Asia	≥5 years	345647	978.129	25.5886	2627.54
E. coli pathotypes	EPEC	Enteropathogenic E. coli	2012	Incidence	Number	MDV	Maldives	South-East Asia	All ages	380197	1443.54	38.0576	3815.6
E. coli pathotypes	EPEC	Enteropathogenic E. coli	2012	Incidence	Number	MEX	Mexico	Americas	<5 years	11314039	22254.8	275.191	59736.7
E. coli pathotypes	EPEC	Enteropathogenic E. coli	2012	Incidence	Number	MEX	Mexico	Americas	≥5 years	104740115	60335.9	880.496	153742
E. coli pathotypes	EPEC	Enteropathogenic E. coli	2012	Incidence	Number	MEX	Mexico	Americas	All ages	116054154	82590.7	1157.46	210048
E. coli pathotypes	EPEC	Enteropathogenic E. coli	2012	Incidence	Number	MHL	Marshall Islands	Western Pacific	<5 years	7372	25.7649	0.2773	67.5442
E. coli pathotypes	EPEC	Enteropathogenic E. coli	2012	Incidence	Number	MHL	Marshall Islands	Western Pacific	≥5 years	44373	73.6799	1.09493	184.11
E. coli pathotypes	EPEC	Enteropathogenic E. coli	2012	Incidence	Number	MHL	Marshall Islands	Western Pacific	All ages	51745	99.4448	1.37354	252.784
E. coli pathotypes	EPEC	Enteropathogenic E. coli	2012	Incidence	Number	MKD	North Macedonia	Europe	<5 years	120506	439.538	4.2814	1074.79
E. coli pathotypes	EPEC	Enteropathogenic E. coli	2012	Incidence	Number	MKD	North Macedonia	Europe	≥5 years	1913574	261.287	3.19008	702.556
E. coli pathotypes	EPEC	Enteropathogenic E. coli	2012	Incidence	Number	MKD	North Macedonia	Europe	All ages	2034080	700.825	7.47148	1737
E. coli pathotypes	EPEC	Enteropathogenic E. coli	2012	Incidence	Number	MLI	Mali	Africa	<5 years	3244125	80464	2125.97	204201
E. coli pathotypes	EPEC	Enteropathogenic E. coli	2012	Incidence	Number	MLI	Mali	Africa	≥5 years	13488788	229266	7827	597322
E. coli pathotypes	EPEC	Enteropathogenic E. coli	2012	Incidence	Number	MLI	Mali	Africa	All ages	16732913	309730	10119.4	780256
E. coli pathotypes	EPEC	Enteropathogenic E. coli	2012	Incidence	Number	MLT	Malta	Europe	<5 years	20637	0	0	0
E. coli pathotypes	EPEC	Enteropathogenic E. coli	2012	Incidence	Number	MLT	Malta	Europe	≥5 years	405030	0	0	0
E. coli pathotypes	EPEC	Enteropathogenic E. coli	2012	Incidence	Number	MLT	Malta	Europe	All ages	425667	0	0	0
E. coli pathotypes	EPEC	Enteropathogenic E. coli	2012	Incidence	Number	MMR	Myanmar	South-East Asia	<5 years	4491020	59981	790.109	137025
E. coli pathotypes	EPEC	Enteropathogenic E. coli	2012	Incidence	Number	MMR	Myanmar	South-East Asia	≥5 years	45133596	95913.6	1653.83	228728
E. coli pathotypes	EPEC	Enteropathogenic E. coli	2012	Incidence	Number	MMR	Myanmar	South-East Asia	All ages	49624616	155895	2443.94	375572
E. coli pathotypes	EPEC	Enteropathogenic E. coli	2012	Incidence	Number	MNE	Montenegro	Europe	<5 years	39821	102.228	1.00548	249.608
E. coli pathotypes	EPEC	Enteropathogenic E. coli	2012	Incidence	Number	MNE	Montenegro	Europe	≥5 years	593637	63.1951	0.761597	169.298
E. coli pathotypes	EPEC	Enteropathogenic E. coli	2012	Incidence	Number	MNE	Montenegro	Europe	All ages	633458	165.423	1.76707	406.914
E. coli pathotypes	EPEC	Enteropathogenic E. coli	2012	Incidence	Number	MNG	Mongolia	Western Pacific	<5 years	313813	768.499	12.4139	1865.54
E. coli pathotypes	EPEC	Enteropathogenic E. coli	2012	Incidence	Number	MNG	Mongolia	Western Pacific	≥5 years	2455109	509.333	9.93145	1335.75
E. coli pathotypes	EPEC	Enteropathogenic E. coli	2012	Incidence	Number	MNG	Mongolia	Western Pacific	All ages	2768922	1277.83	22.3454	3125.81
E. coli pathotypes	EPEC	Enteropathogenic E. coli	2012	Incidence	Number	MOZ	Mozambique	Africa	<5 years	4322115	70081.6	1749.85	159037
E. coli pathotypes	EPEC	Enteropathogenic E. coli	2012	Incidence	Number	MOZ	Mozambique	Africa	≥5 years	19665754	185764	5234.51	461341
E. coli pathotypes	EPEC	Enteropathogenic E. coli	2012	Incidence	Number	MOZ	Mozambique	Africa	All ages	23987869	255846	6984.35	619897
E. coli pathotypes	EPEC	Enteropathogenic E. coli	2012	Incidence	Number	MRT	Mauritania	Africa	<5 years	620823	12503.8	190.363	31120.2
E. coli pathotypes	EPEC	Enteropathogenic E. coli	2012	Incidence	Number	MRT	Mauritania	Africa	≥5 years	2939212	31745.5	616.551	72996.8
E. coli pathotypes	EPEC	Enteropathogenic E. coli	2012	Incidence	Number	MRT	Mauritania	Africa	All ages	3560035	44249.3	806.913	104772
E. coli pathotypes	EPEC	Enteropathogenic E. coli	2012	Incidence	Number	MUS	Mauritius	Africa	<5 years	76323	1262.61	13.7659	3077.76
E. coli pathotypes	EPEC	Enteropathogenic E. coli	2012	Incidence	Number	MUS	Mauritius	Africa	≥5 years	1211731	4377.65	61.6012	10558.7
E. coli pathotypes	EPEC	Enteropathogenic E. coli	2012	Incidence	Number	MUS	Mauritius	Africa	All ages	1288054	5640.26	75.3671	13875
E. coli pathotypes	EPEC	Enteropathogenic E. coli	2012	Incidence	Number	MWI	Malawi	Africa	<5 years	2783040	75150.3	1363.64	200116
E. coli pathotypes	EPEC	Enteropathogenic E. coli	2012	Incidence	Number	MWI	Malawi	Africa	≥5 years	12702973	158011	3789.84	424317
E. coli pathotypes	EPEC	Enteropathogenic E. coli	2012	Incidence	Number	MWI	Malawi	Africa	All ages	15486013	233162	5153.48	631282
E. coli pathotypes	EPEC	Enteropathogenic E. coli	2012	Incidence	Number	MYS	Malaysia	Western Pacific	<5 years	2503833	11066.3	97.9442	30613.3
E. coli pathotypes	EPEC	Enteropathogenic E. coli	2012	Incidence	Number	MYS	Malaysia	Western Pacific	≥5 years	26905755	57737.2	738.184	154019
E. coli pathotypes	EPEC	Enteropathogenic E. coli	2012	Incidence	Number	MYS	Malaysia	Western Pacific	All ages	29409588	68803.5	836.128	182589
E. coli pathotypes	EPEC	Enteropathogenic E. coli	2012	Incidence	Number	NAM	Namibia	Africa	<5 years	297388	4019.77	48.3905	9791.5
E. coli pathotypes	EPEC	Enteropathogenic E. coli	2012	Incidence	Number	NAM	Namibia	Africa	≥5 years	1868683	21398.6	333.373	49936.2
E. coli pathotypes	EPEC	Enteropathogenic E. coli	2012	Incidence	Number	NAM	Namibia	Africa	All ages	2166071	25418.4	381.763	61131.2
E. coli pathotypes	EPEC	Enteropathogenic E. coli	2012	Incidence	Number	NER	Niger	Africa	<5 years	3551886	96031.7	2678.12	236506
E. coli pathotypes	EPEC	Enteropathogenic E. coli	2012	Incidence	Number	NER	Niger	Africa	≥5 years	13943513	163954	6059.53	390768
E. coli pathotypes	EPEC	Enteropathogenic E. coli	2012	Incidence	Number	NER	Niger	Africa	All ages	17495399	259985	8737.65	611966
E. coli pathotypes	EPEC	Enteropathogenic E. coli	2012	Incidence	Number	NGA	Nigeria	Africa	<5 years	30855696	538009	3825.28	1.34532e+06
E. coli pathotypes	EPEC	Enteropathogenic E. coli	2012	Incidence	Number	NGA	Nigeria	Africa	≥5 years	142922042	1.05055e+06	10899	2.65412e+06
E. coli pathotypes	EPEC	Enteropathogenic E. coli	2012	Incidence	Number	NGA	Nigeria	Africa	All ages	173777738	1.58856e+06	14724.3	4.031e+06
E. coli pathotypes	EPEC	Enteropathogenic E. coli	2012	Incidence	Number	NIC	Nicaragua	Americas	<5 years	674426	1482	33.5815	4258.02
E. coli pathotypes	EPEC	Enteropathogenic E. coli	2012	Incidence	Number	NIC	Nicaragua	Americas	≥5 years	5185524	4829.75	162.332	13735.9
E. coli pathotypes	EPEC	Enteropathogenic E. coli	2012	Incidence	Number	NIC	Nicaragua	Americas	All ages	5859950	6311.75	198.198	17566.8
E. coli pathotypes	EPEC	Enteropathogenic E. coli	2012	Incidence	Number	NIU	Niue	Western Pacific	<5 years	152	0	0	0
E. coli pathotypes	EPEC	Enteropathogenic E. coli	2012	Incidence	Number	NIU	Niue	Western Pacific	≥5 years	1601	0	0	0
E. coli pathotypes	EPEC	Enteropathogenic E. coli	2012	Incidence	Number	NIU	Niue	Western Pacific	All ages	1753	0	0	0
E. coli pathotypes	EPEC	Enteropathogenic E. coli	2012	Incidence	Number	NLD	Netherlands	Europe	<5 years	928831	0	0	0
E. coli pathotypes	EPEC	Enteropathogenic E. coli	2012	Incidence	Number	NLD	Netherlands	Europe	≥5 years	15960614	0	0	0
E. coli pathotypes	EPEC	Enteropathogenic E. coli	2012	Incidence	Number	NLD	Netherlands	Europe	All ages	16889445	0	0	0
E. coli pathotypes	EPEC	Enteropathogenic E. coli	2012	Incidence	Number	NOR	Norway	Europe	<5 years	310769	0	0	0
E. coli pathotypes	EPEC	Enteropathogenic E. coli	2012	Incidence	Number	NOR	Norway	Europe	≥5 years	4674964	0	0	0
E. coli pathotypes	EPEC	Enteropathogenic E. coli	2012	Incidence	Number	NOR	Norway	Europe	All ages	4985733	0	0	0
E. coli pathotypes	EPEC	Enteropathogenic E. coli	2012	Incidence	Number	NPL	Nepal	South-East Asia	<5 years	3004290	28784.5	475.374	72257.9
E. coli pathotypes	EPEC	Enteropathogenic E. coli	2012	Incidence	Number	NPL	Nepal	South-East Asia	≥5 years	24501410	111979	2271.28	281607
E. coli pathotypes	EPEC	Enteropathogenic E. coli	2012	Incidence	Number	NPL	Nepal	South-East Asia	All ages	27505700	140764	2746.66	357413
E. coli pathotypes	EPEC	Enteropathogenic E. coli	2012	Incidence	Number	NRU	Nauru	Western Pacific	<5 years	1625	0	0	0
E. coli pathotypes	EPEC	Enteropathogenic E. coli	2012	Incidence	Number	NRU	Nauru	Western Pacific	≥5 years	8511	0	0	0
E. coli pathotypes	EPEC	Enteropathogenic E. coli	2012	Incidence	Number	NRU	Nauru	Western Pacific	All ages	10136	0	0	0
E. coli pathotypes	EPEC	Enteropathogenic E. coli	2012	Incidence	Number	NZL	New Zealand	Western Pacific	<5 years	316589	0	0	0
E. coli pathotypes	EPEC	Enteropathogenic E. coli	2012	Incidence	Number	NZL	New Zealand	Western Pacific	≥5 years	4080405	0	0	0
E. coli pathotypes	EPEC	Enteropathogenic E. coli	2012	Incidence	Number	NZL	New Zealand	Western Pacific	All ages	4396994	0	0	0
E. coli pathotypes	EPEC	Enteropathogenic E. coli	2012	Incidence	Number	OMN	Oman	Eastern Mediterranean	<5 years	320201	0	0	0
E. coli pathotypes	EPEC	Enteropathogenic E. coli	2012	Incidence	Number	OMN	Oman	Eastern Mediterranean	≥5 years	3032710	0	0	0
E. coli pathotypes	EPEC	Enteropathogenic E. coli	2012	Incidence	Number	OMN	Oman	Eastern Mediterranean	All ages	3352911	0	0	0
E. coli pathotypes	EPEC	Enteropathogenic E. coli	2012	Incidence	Number	PAK	Pakistan	Eastern Mediterranean	<5 years	29906097	793583	13539.7	2.09507e+06
E. coli pathotypes	EPEC	Enteropathogenic E. coli	2012	Incidence	Number	PAK	Pakistan	Eastern Mediterranean	≥5 years	175989337	1.59766e+06	37708.3	4.32133e+06
E. coli pathotypes	EPEC	Enteropathogenic E. coli	2012	Incidence	Number	PAK	Pakistan	Eastern Mediterranean	All ages	205895434	2.39124e+06	51248.1	6.13562e+06
E. coli pathotypes	EPEC	Enteropathogenic E. coli	2012	Incidence	Number	PAN	Panama	Americas	<5 years	373021	0	0	0
E. coli pathotypes	EPEC	Enteropathogenic E. coli	2012	Incidence	Number	PAN	Panama	Americas	≥5 years	3353270	0	0	0
E. coli pathotypes	EPEC	Enteropathogenic E. coli	2012	Incidence	Number	PAN	Panama	Americas	All ages	3726291	0	0	0
E. coli pathotypes	EPEC	Enteropathogenic E. coli	2012	Incidence	Number	PER	Peru	Americas	<5 years	2877529	20862.3	455.898	54840.5
E. coli pathotypes	EPEC	Enteropathogenic E. coli	2012	Incidence	Number	PER	Peru	Americas	≥5 years	26544019	40540.7	1070.93	115614
E. coli pathotypes	EPEC	Enteropathogenic E. coli	2012	Incidence	Number	PER	Peru	Americas	All ages	29421548	61403.1	1526.83	165949
E. coli pathotypes	EPEC	Enteropathogenic E. coli	2012	Incidence	Number	PHL	Philippines	Western Pacific	<5 years	12270966	104024	1680.91	261942
E. coli pathotypes	EPEC	Enteropathogenic E. coli	2012	Incidence	Number	PHL	Philippines	Western Pacific	≥5 years	86866875	149944	3372.35	372790
E. coli pathotypes	EPEC	Enteropathogenic E. coli	2012	Incidence	Number	PHL	Philippines	Western Pacific	All ages	99137841	253968	5053.25	635860
E. coli pathotypes	EPEC	Enteropathogenic E. coli	2012	Incidence	Number	PLW	Palau	Western Pacific	<5 years	1205	4.74746	0.0532154	12.436
E. coli pathotypes	EPEC	Enteropathogenic E. coli	2012	Incidence	Number	PLW	Palau	Western Pacific	≥5 years	16712	26.0521	0.400108	69.2481
E. coli pathotypes	EPEC	Enteropathogenic E. coli	2012	Incidence	Number	PLW	Palau	Western Pacific	All ages	17917	30.7996	0.453324	82.1308
E. coli pathotypes	EPEC	Enteropathogenic E. coli	2012	Incidence	Number	PNG	Papua New Guinea	Western Pacific	<5 years	1085046	11279.1	181.445	33306.4
E. coli pathotypes	EPEC	Enteropathogenic E. coli	2012	Incidence	Number	PNG	Papua New Guinea	Western Pacific	≥5 years	6885572	18897.5	424.226	57870.4
E. coli pathotypes	EPEC	Enteropathogenic E. coli	2012	Incidence	Number	PNG	Papua New Guinea	Western Pacific	All ages	7970618	30176.5	605.671	88856.5
E. coli pathotypes	EPEC	Enteropathogenic E. coli	2012	Incidence	Number	POL	Poland	Europe	<5 years	2066568	0	0	0
E. coli pathotypes	EPEC	Enteropathogenic E. coli	2012	Incidence	Number	POL	Poland	Europe	≥5 years	36174175	0	0	0
E. coli pathotypes	EPEC	Enteropathogenic E. coli	2012	Incidence	Number	POL	Poland	Europe	All ages	38240743	0	0	0
E. coli pathotypes	EPEC	Enteropathogenic E. coli	2012	Incidence	Number	PRK	North Korea	South-East Asia	<5 years	1641200	19960.5	250.174	47104.6
E. coli pathotypes	EPEC	Enteropathogenic E. coli	2012	Incidence	Number	PRK	North Korea	South-East Asia	≥5 years	23512595	78459.1	1270.23	188854
E. coli pathotypes	EPEC	Enteropathogenic E. coli	2012	Incidence	Number	PRK	North Korea	South-East Asia	All ages	25153795	98419.5	1520.4	236963
E. coli pathotypes	EPEC	Enteropathogenic E. coli	2012	Incidence	Number	PRT	Portugal	Europe	<5 years	494743	0	0	0
E. coli pathotypes	EPEC	Enteropathogenic E. coli	2012	Incidence	Number	PRT	Portugal	Europe	≥5 years	10044608	0	0	0
E. coli pathotypes	EPEC	Enteropathogenic E. coli	2012	Incidence	Number	PRT	Portugal	Europe	All ages	10539351	0	0	0
E. coli pathotypes	EPEC	Enteropathogenic E. coli	2012	Incidence	Number	PRY	Paraguay	Americas	<5 years	624053	1561.29	34.0127	3866.84
E. coli pathotypes	EPEC	Enteropathogenic E. coli	2012	Incidence	Number	PRY	Paraguay	Americas	≥5 years	5230584	3587.6	99.0903	8943.79
E. coli pathotypes	EPEC	Enteropathogenic E. coli	2012	Incidence	Number	PRY	Paraguay	Americas	All ages	5854637	5148.9	133.103	12830.2
E. coli pathotypes	EPEC	Enteropathogenic E. coli	2012	Incidence	Number	QAT	Qatar	Eastern Mediterranean	<5 years	104110	0	0	0
E. coli pathotypes	EPEC	Enteropathogenic E. coli	2012	Incidence	Number	QAT	Qatar	Eastern Mediterranean	≥5 years	1754676	0	0	0
E. coli pathotypes	EPEC	Enteropathogenic E. coli	2012	Incidence	Number	QAT	Qatar	Eastern Mediterranean	All ages	1858786	0	0	0
E. coli pathotypes	EPEC	Enteropathogenic E. coli	2012	Incidence	Number	ROU	Romania	Europe	<5 years	1047041	0	0	0
E. coli pathotypes	EPEC	Enteropathogenic E. coli	2012	Incidence	Number	ROU	Romania	Europe	≥5 years	19159331	0	0	0
E. coli pathotypes	EPEC	Enteropathogenic E. coli	2012	Incidence	Number	ROU	Romania	Europe	All ages	20206372	0	0	0
E. coli pathotypes	EPEC	Enteropathogenic E. coli	2012	Incidence	Number	RUS	Russia	Europe	<5 years	8439994	49280.9	456.32	124147
E. coli pathotypes	EPEC	Enteropathogenic E. coli	2012	Incidence	Number	RUS	Russia	Europe	≥5 years	135702452	119788	1492.39	322256
E. coli pathotypes	EPEC	Enteropathogenic E. coli	2012	Incidence	Number	RUS	Russia	Europe	All ages	144142446	169069	1948.71	433136
E. coli pathotypes	EPEC	Enteropathogenic E. coli	2012	Incidence	Number	RWA	Rwanda	Africa	<5 years	1664280	36035.6	1062.58	83422.9
E. coli pathotypes	EPEC	Enteropathogenic E. coli	2012	Incidence	Number	RWA	Rwanda	Africa	≥5 years	9036961	87109.7	2981.9	202764
E. coli pathotypes	EPEC	Enteropathogenic E. coli	2012	Incidence	Number	RWA	Rwanda	Africa	All ages	10701241	123145	4086.49	279356
E. coli pathotypes	EPEC	Enteropathogenic E. coli	2012	Incidence	Number	SAU	Saudi Arabia	Eastern Mediterranean	<5 years	2623086	0	0	0
E. coli pathotypes	EPEC	Enteropathogenic E. coli	2012	Incidence	Number	SAU	Saudi Arabia	Eastern Mediterranean	≥5 years	23958985	0	0	0
E. coli pathotypes	EPEC	Enteropathogenic E. coli	2012	Incidence	Number	SAU	Saudi Arabia	Eastern Mediterranean	All ages	26582071	0	0	0
E. coli pathotypes	EPEC	Enteropathogenic E. coli	2012	Incidence	Number	SDN	Sudan	Eastern Mediterranean	<5 years	6132457	154545	3526.25	430444
E. coli pathotypes	EPEC	Enteropathogenic E. coli	2012	Incidence	Number	SDN	Sudan	Eastern Mediterranean	≥5 years	30370284	147849	4001.73	441937
E. coli pathotypes	EPEC	Enteropathogenic E. coli	2012	Incidence	Number	SDN	Sudan	Eastern Mediterranean	All ages	36502741	302395	7836.57	835454
E. coli pathotypes	EPEC	Enteropathogenic E. coli	2012	Incidence	Number	SEAR	South-East Asian Region	South-East Asia	<5 years	184065966	1.90941e+06	31222.7	4.1578e+06
E. coli pathotypes	EPEC	Enteropathogenic E. coli	2012	Incidence	Number	SEAR	South-East Asian Region	South-East Asia	≥5 years	1686147086	9.86173e+06	197066	2.33086e+07
E. coli pathotypes	EPEC	Enteropathogenic E. coli	2012	Incidence	Number	SEAR	South-East Asian Region	South-East Asia	All ages	1870213052	1.17711e+07	228288	2.68772e+07
E. coli pathotypes	EPEC	Enteropathogenic E. coli	2012	Incidence	Number	SEN	Senegal	Africa	<5 years	2159685	41833.3	479.648	111330
E. coli pathotypes	EPEC	Enteropathogenic E. coli	2012	Incidence	Number	SEN	Senegal	Africa	≥5 years	10971179	97328.5	1511.08	253228
E. coli pathotypes	EPEC	Enteropathogenic E. coli	2012	Incidence	Number	SEN	Senegal	Africa	All ages	13130864	139162	2000.06	368334
E. coli pathotypes	EPEC	Enteropathogenic E. coli	2012	Incidence	Number	SGP	Singapore	Western Pacific	<5 years	225676	0	0	0
E. coli pathotypes	EPEC	Enteropathogenic E. coli	2012	Incidence	Number	SGP	Singapore	Western Pacific	≥5 years	5014035	0	0	0
E. coli pathotypes	EPEC	Enteropathogenic E. coli	2012	Incidence	Number	SGP	Singapore	Western Pacific	All ages	5239711	0	0	0
E. coli pathotypes	EPEC	Enteropathogenic E. coli	2012	Incidence	Number	SLB	Solomon Islands	Western Pacific	<5 years	85833	347.714	5.55207	861.944
E. coli pathotypes	EPEC	Enteropathogenic E. coli	2012	Incidence	Number	SLB	Solomon Islands	Western Pacific	≥5 years	477271	1098.16	23.4417	2730.34
E. coli pathotypes	EPEC	Enteropathogenic E. coli	2012	Incidence	Number	SLB	Solomon Islands	Western Pacific	All ages	563104	1445.88	28.9938	3499.02
E. coli pathotypes	EPEC	Enteropathogenic E. coli	2012	Incidence	Number	SLE	Sierra Leone	Africa	<5 years	1048095	21766.9	619.459	52242
E. coli pathotypes	EPEC	Enteropathogenic E. coli	2012	Incidence	Number	SLE	Sierra Leone	Africa	≥5 years	5422031	62710.6	2342.51	150047
E. coli pathotypes	EPEC	Enteropathogenic E. coli	2012	Incidence	Number	SLE	Sierra Leone	Africa	All ages	6470126	84477.5	2961.96	196312
E. coli pathotypes	EPEC	Enteropathogenic E. coli	2012	Incidence	Number	SLV	El Salvador	Americas	<5 years	581623	1562.08	34.8453	3714.03
E. coli pathotypes	EPEC	Enteropathogenic E. coli	2012	Incidence	Number	SLV	El Salvador	Americas	≥5 years	5519877	4990.77	145.681	12480.3
E. coli pathotypes	EPEC	Enteropathogenic E. coli	2012	Incidence	Number	SLV	El Salvador	Americas	All ages	6101500	6552.85	180.526	16284.7
E. coli pathotypes	EPEC	Enteropathogenic E. coli	2012	Incidence	Number	SMR	San Marino	Europe	<5 years	1724	0	0	0
E. coli pathotypes	EPEC	Enteropathogenic E. coli	2012	Incidence	Number	SMR	San Marino	Europe	≥5 years	31650	0	0	0
E. coli pathotypes	EPEC	Enteropathogenic E. coli	2012	Incidence	Number	SMR	San Marino	Europe	All ages	33374	0	0	0
E. coli pathotypes	EPEC	Enteropathogenic E. coli	2012	Incidence	Number	SOM	Somalia	Eastern Mediterranean	<5 years	2301462	40479.9	343.75	110562
E. coli pathotypes	EPEC	Enteropathogenic E. coli	2012	Incidence	Number	SOM	Somalia	Eastern Mediterranean	≥5 years	9985885	68061.9	784.061	183974
E. coli pathotypes	EPEC	Enteropathogenic E. coli	2012	Incidence	Number	SOM	Somalia	Eastern Mediterranean	All ages	12287347	108542	1127.81	293923
E. coli pathotypes	EPEC	Enteropathogenic E. coli	2012	Incidence	Number	SRB	Serbia	Europe	<5 years	341442	1028.96	10.1082	2495.95
E. coli pathotypes	EPEC	Enteropathogenic E. coli	2012	Incidence	Number	SRB	Serbia	Europe	≥5 years	7007353	1008.25	12.6108	2638.18
E. coli pathotypes	EPEC	Enteropathogenic E. coli	2012	Incidence	Number	SRB	Serbia	Europe	All ages	7348795	2037.22	22.719	5107.15
E. coli pathotypes	EPEC	Enteropathogenic E. coli	2012	Incidence	Number	SSD	South Sudan	Africa	<5 years	1773168	55173.1	1598.03	137652
E. coli pathotypes	EPEC	Enteropathogenic E. coli	2012	Incidence	Number	SSD	South Sudan	Africa	≥5 years	8763700	126500	4609.24	302940
E. coli pathotypes	EPEC	Enteropathogenic E. coli	2012	Incidence	Number	SSD	South Sudan	Africa	All ages	10536868	181673	6285.56	423997
E. coli pathotypes	EPEC	Enteropathogenic E. coli	2012	Incidence	Number	STP	Sao Tome and Principe	Africa	<5 years	29506	252.827	3.80121	614.585
E. coli pathotypes	EPEC	Enteropathogenic E. coli	2012	Incidence	Number	STP	Sao Tome and Principe	Africa	≥5 years	158054	960.39	18.9566	2241.8
E. coli pathotypes	EPEC	Enteropathogenic E. coli	2012	Incidence	Number	STP	Sao Tome and Principe	Africa	All ages	187560	1213.22	22.7578	2839.08
E. coli pathotypes	EPEC	Enteropathogenic E. coli	2012	Incidence	Number	SUR	Suriname	Americas	<5 years	55648	134.187	2.13971	341.951
E. coli pathotypes	EPEC	Enteropathogenic E. coli	2012	Incidence	Number	SUR	Suriname	Americas	≥5 years	503788	696.276	14.6779	1814.2
E. coli pathotypes	EPEC	Enteropathogenic E. coli	2012	Incidence	Number	SUR	Suriname	Americas	All ages	559436	830.463	16.8176	2160.83
E. coli pathotypes	EPEC	Enteropathogenic E. coli	2012	Incidence	Number	SVK	Slovakia	Europe	<5 years	289550	0	0	0
E. coli pathotypes	EPEC	Enteropathogenic E. coli	2012	Incidence	Number	SVK	Slovakia	Europe	≥5 years	5111970	0	0	0
E. coli pathotypes	EPEC	Enteropathogenic E. coli	2012	Incidence	Number	SVK	Slovakia	Europe	All ages	5401520	0	0	0
E. coli pathotypes	EPEC	Enteropathogenic E. coli	2012	Incidence	Number	SVN	Slovenia	Europe	<5 years	109407	0	0	0
E. coli pathotypes	EPEC	Enteropathogenic E. coli	2012	Incidence	Number	SVN	Slovenia	Europe	≥5 years	1942006	0	0	0
E. coli pathotypes	EPEC	Enteropathogenic E. coli	2012	Incidence	Number	SVN	Slovenia	Europe	All ages	2051413	0	0	0
E. coli pathotypes	EPEC	Enteropathogenic E. coli	2012	Incidence	Number	SWE	Sweden	Europe	<5 years	567371	0	0	0
E. coli pathotypes	EPEC	Enteropathogenic E. coli	2012	Incidence	Number	SWE	Sweden	Europe	≥5 years	8915538	0	0	0
E. coli pathotypes	EPEC	Enteropathogenic E. coli	2012	Incidence	Number	SWE	Sweden	Europe	All ages	9482909	0	0	0
E. coli pathotypes	EPEC	Enteropathogenic E. coli	2012	Incidence	Number	SWZ	Eswatini	Africa	<5 years	150020	1997.63	30.3284	4849.37
E. coli pathotypes	EPEC	Enteropathogenic E. coli	2012	Incidence	Number	SWZ	Eswatini	Africa	≥5 years	970836	10992.3	220.452	24925.1
E. coli pathotypes	EPEC	Enteropathogenic E. coli	2012	Incidence	Number	SWZ	Eswatini	Africa	All ages	1120856	12989.9	250.78	29907
E. coli pathotypes	EPEC	Enteropathogenic E. coli	2012	Incidence	Number	SYC	Seychelles	Africa	<5 years	7561	53.7464	0.598149	133.804
E. coli pathotypes	EPEC	Enteropathogenic E. coli	2012	Incidence	Number	SYC	Seychelles	Africa	≥5 years	90716	251.932	3.66239	610.278
E. coli pathotypes	EPEC	Enteropathogenic E. coli	2012	Incidence	Number	SYC	Seychelles	Africa	All ages	98277	305.679	4.26054	761.462
E. coli pathotypes	EPEC	Enteropathogenic E. coli	2012	Incidence	Number	SYR	Syria	Eastern Mediterranean	<5 years	3121846	19470.3	156.172	54746.5
E. coli pathotypes	EPEC	Enteropathogenic E. coli	2012	Incidence	Number	SYR	Syria	Eastern Mediterranean	≥5 years	19899785	42126.7	449.78	114652
E. coli pathotypes	EPEC	Enteropathogenic E. coli	2012	Incidence	Number	SYR	Syria	Eastern Mediterranean	All ages	23021631	61597	605.952	168529
E. coli pathotypes	EPEC	Enteropathogenic E. coli	2012	Incidence	Number	TCD	Chad	Africa	<5 years	2611177	77043.1	2192.99	180579
E. coli pathotypes	EPEC	Enteropathogenic E. coli	2012	Incidence	Number	TCD	Chad	Africa	≥5 years	10372940	123078	4574.18	294381
E. coli pathotypes	EPEC	Enteropathogenic E. coli	2012	Incidence	Number	TCD	Chad	Africa	All ages	12984117	200121	6767.18	475091
E. coli pathotypes	EPEC	Enteropathogenic E. coli	2012	Incidence	Number	TGO	Togo	Africa	<5 years	1151075	27654.8	774.906	66459.8
E. coli pathotypes	EPEC	Enteropathogenic E. coli	2012	Incidence	Number	TGO	Togo	Africa	≥5 years	5857620	64529.1	2429.59	153231
E. coli pathotypes	EPEC	Enteropathogenic E. coli	2012	Incidence	Number	TGO	Togo	Africa	All ages	7008695	92183.9	3212.08	214931
E. coli pathotypes	EPEC	Enteropathogenic E. coli	2012	Incidence	Number	THA	Thailand	South-East Asia	<5 years	4147597	42653.7	963.247	111856
E. coli pathotypes	EPEC	Enteropathogenic E. coli	2012	Incidence	Number	THA	Thailand	South-East Asia	≥5 years	65075735	241327	6967.74	653580
E. coli pathotypes	EPEC	Enteropathogenic E. coli	2012	Incidence	Number	THA	Thailand	South-East Asia	All ages	69223332	283981	7934.32	773871
E. coli pathotypes	EPEC	Enteropathogenic E. coli	2012	Incidence	Number	TJK	Tajikistan	Europe	<5 years	1118580	10095.9	220.073	24683
E. coli pathotypes	EPEC	Enteropathogenic E. coli	2012	Incidence	Number	TJK	Tajikistan	Europe	≥5 years	6795026	12433.8	289.266	33143
E. coli pathotypes	EPEC	Enteropathogenic E. coli	2012	Incidence	Number	TJK	Tajikistan	Europe	All ages	7913606	22529.7	509.34	56561.3
E. coli pathotypes	EPEC	Enteropathogenic E. coli	2012	Incidence	Number	TKM	Turkmenistan	Europe	<5 years	639519	2095.14	22.4769	4982.6
E. coli pathotypes	EPEC	Enteropathogenic E. coli	2012	Incidence	Number	TKM	Turkmenistan	Europe	≥5 years	5104985	3207.56	42.0586	8699.91
E. coli pathotypes	EPEC	Enteropathogenic E. coli	2012	Incidence	Number	TKM	Turkmenistan	Europe	All ages	5744504	5302.69	64.5355	13555.5
E. coli pathotypes	EPEC	Enteropathogenic E. coli	2012	Incidence	Number	TLS	Timor-Leste	South-East Asia	<5 years	156959	2778.54	35.0802	6477.57
E. coli pathotypes	EPEC	Enteropathogenic E. coli	2012	Incidence	Number	TLS	Timor-Leste	South-East Asia	≥5 years	965785	3857.18	68.8165	9584.4
E. coli pathotypes	EPEC	Enteropathogenic E. coli	2012	Incidence	Number	TLS	Timor-Leste	South-East Asia	All ages	1122744	6635.72	103.897	15746.2
E. coli pathotypes	EPEC	Enteropathogenic E. coli	2012	Incidence	Number	TON	Tonga	Western Pacific	<5 years	14137	41.804	0.364171	119.674
E. coli pathotypes	EPEC	Enteropathogenic E. coli	2012	Incidence	Number	TON	Tonga	Western Pacific	≥5 years	93482	210.437	2.66008	576.984
E. coli pathotypes	EPEC	Enteropathogenic E. coli	2012	Incidence	Number	TON	Tonga	Western Pacific	All ages	107619	252.241	3.02425	676.009
E. coli pathotypes	EPEC	Enteropathogenic E. coli	2012	Incidence	Number	TTO	Trinidad and Tobago	Americas	<5 years	95251	0	0	0
E. coli pathotypes	EPEC	Enteropathogenic E. coli	2012	Incidence	Number	TTO	Trinidad and Tobago	Americas	≥5 years	1304072	0	0	0
E. coli pathotypes	EPEC	Enteropathogenic E. coli	2012	Incidence	Number	TTO	Trinidad and Tobago	Americas	All ages	1399323	0	0	0
E. coli pathotypes	EPEC	Enteropathogenic E. coli	2012	Incidence	Number	TUN	Tunisia	Eastern Mediterranean	<5 years	969676	6553.62	114.946	15937.4
E. coli pathotypes	EPEC	Enteropathogenic E. coli	2012	Incidence	Number	TUN	Tunisia	Eastern Mediterranean	≥5 years	9977095	18121.5	431.709	42635.7
E. coli pathotypes	EPEC	Enteropathogenic E. coli	2012	Incidence	Number	TUN	Tunisia	Eastern Mediterranean	All ages	10946771	24675.2	546.655	57530.4
E. coli pathotypes	EPEC	Enteropathogenic E. coli	2012	Incidence	Number	TUR	Turkey	Europe	<5 years	6187599	49576	550.692	123940
E. coli pathotypes	EPEC	Enteropathogenic E. coli	2012	Incidence	Number	TUR	Turkey	Europe	≥5 years	68456533	153913	2300.82	401033
E. coli pathotypes	EPEC	Enteropathogenic E. coli	2012	Incidence	Number	TUR	Turkey	Europe	All ages	74644132	203489	2851.52	514789
E. coli pathotypes	EPEC	Enteropathogenic E. coli	2012	Incidence	Number	TUV	Tuvalu	Western Pacific	<5 years	1291	3.30818	0.0297736	9.24625
E. coli pathotypes	EPEC	Enteropathogenic E. coli	2012	Incidence	Number	TUV	Tuvalu	Western Pacific	≥5 years	9571	15.4318	0.20243	41.3064
E. coli pathotypes	EPEC	Enteropathogenic E. coli	2012	Incidence	Number	TUV	Tuvalu	Western Pacific	All ages	10862	18.74	0.232203	50.0214
E. coli pathotypes	EPEC	Enteropathogenic E. coli	2012	Incidence	Number	TZA	Tanzania	Africa	<5 years	8021671	96087.1	1246.14	233532
E. coli pathotypes	EPEC	Enteropathogenic E. coli	2012	Incidence	Number	TZA	Tanzania	Africa	≥5 years	38657854	302996	5094.51	750462
E. coli pathotypes	EPEC	Enteropathogenic E. coli	2012	Incidence	Number	TZA	Tanzania	Africa	All ages	46679525	399083	6340.65	965119
E. coli pathotypes	EPEC	Enteropathogenic E. coli	2012	Incidence	Number	UGA	Uganda	Africa	<5 years	6350048	132541	3808.25	314113
E. coli pathotypes	EPEC	Enteropathogenic E. coli	2012	Incidence	Number	UGA	Uganda	Africa	≥5 years	27491618	305379	11368	735109
E. coli pathotypes	EPEC	Enteropathogenic E. coli	2012	Incidence	Number	UGA	Uganda	Africa	All ages	33841666	437920	15357.5	1.00769e+06
E. coli pathotypes	EPEC	Enteropathogenic E. coli	2012	Incidence	Number	UKR	Ukraine	Europe	<5 years	2505131	8179.31	167.469	21818.1
E. coli pathotypes	EPEC	Enteropathogenic E. coli	2012	Incidence	Number	UKR	Ukraine	Europe	≥5 years	43736760	21223.6	455.006	54884
E. coli pathotypes	EPEC	Enteropathogenic E. coli	2012	Incidence	Number	UKR	Ukraine	Europe	All ages	46241891	29402.9	622.474	76145.6
E. coli pathotypes	EPEC	Enteropathogenic E. coli	2012	Incidence	Number	URY	Uruguay	Americas	<5 years	233376	0	0	0
E. coli pathotypes	EPEC	Enteropathogenic E. coli	2012	Incidence	Number	URY	Uruguay	Americas	≥5 years	3097426	0	0	0
E. coli pathotypes	EPEC	Enteropathogenic E. coli	2012	Incidence	Number	URY	Uruguay	Americas	All ages	3330802	0	0	0
E. coli pathotypes	EPEC	Enteropathogenic E. coli	2012	Incidence	Number	USA	United States	Americas	<5 years	20502536	0	0	0
E. coli pathotypes	EPEC	Enteropathogenic E. coli	2012	Incidence	Number	USA	United States	Americas	≥5 years	295109240	0	0	0
E. coli pathotypes	EPEC	Enteropathogenic E. coli	2012	Incidence	Number	USA	United States	Americas	All ages	315611776	0	0	0
E. coli pathotypes	EPEC	Enteropathogenic E. coli	2012	Incidence	Number	UZB	Uzbekistan	Europe	<5 years	3059636	4218.02	90.5518	10929.4
E. coli pathotypes	EPEC	Enteropathogenic E. coli	2012	Incidence	Number	UZB	Uzbekistan	Europe	≥5 years	25980798	10738.4	238.235	28803.9
E. coli pathotypes	EPEC	Enteropathogenic E. coli	2012	Incidence	Number	UZB	Uzbekistan	Europe	All ages	29040434	14956.4	328.787	38472
E. coli pathotypes	EPEC	Enteropathogenic E. coli	2012	Incidence	Number	VCT	Saint Vincent and the Grenadines	Americas	<5 years	8792	16.3657	0.239448	42.1665
E. coli pathotypes	EPEC	Enteropathogenic E. coli	2012	Incidence	Number	VCT	Saint Vincent and the Grenadines	Americas	≥5 years	100230	148.267	3.06676	394.207
E. coli pathotypes	EPEC	Enteropathogenic E. coli	2012	Incidence	Number	VCT	Saint Vincent and the Grenadines	Americas	All ages	109022	164.633	3.30621	432.806
E. coli pathotypes	EPEC	Enteropathogenic E. coli	2012	Incidence	Number	VEN	Venezuela	Americas	<5 years	2887672	10656.4	217.532	26254.3
E. coli pathotypes	EPEC	Enteropathogenic E. coli	2012	Incidence	Number	VEN	Venezuela	Americas	≥5 years	26483334	54137.8	1147.17	138025
E. coli pathotypes	EPEC	Enteropathogenic E. coli	2012	Incidence	Number	VEN	Venezuela	Americas	All ages	29371006	64794.2	1364.7	164082
E. coli pathotypes	EPEC	Enteropathogenic E. coli	2012	Incidence	Number	VNM	Vietnam	Western Pacific	<5 years	7545363	34740.2	461.604	92251.5
E. coli pathotypes	EPEC	Enteropathogenic E. coli	2012	Incidence	Number	VNM	Vietnam	Western Pacific	≥5 years	81435559	134275	2479.74	359418
E. coli pathotypes	EPEC	Enteropathogenic E. coli	2012	Incidence	Number	VNM	Vietnam	Western Pacific	All ages	88980922	169015	2941.34	463571
E. coli pathotypes	EPEC	Enteropathogenic E. coli	2012	Incidence	Number	VUT	Vanuatu	Western Pacific	<5 years	36820	207.452	3.36964	513.395
E. coli pathotypes	EPEC	Enteropathogenic E. coli	2012	Incidence	Number	VUT	Vanuatu	Western Pacific	≥5 years	209308	523.518	11.5685	1291.96
E. coli pathotypes	EPEC	Enteropathogenic E. coli	2012	Incidence	Number	VUT	Vanuatu	Western Pacific	All ages	246128	730.97	14.9381	1775.49
E. coli pathotypes	EPEC	Enteropathogenic E. coli	2012	Incidence	Number	WPR	Western Pacific Region	Western Pacific	<5 years	123521497	245623	3589.19	588374
E. coli pathotypes	EPEC	Enteropathogenic E. coli	2012	Incidence	Number	WPR	Western Pacific Region	Western Pacific	≥5 years	1702959784	589972	11022.6	1.34742e+06
E. coli pathotypes	EPEC	Enteropathogenic E. coli	2012	Incidence	Number	WPR	Western Pacific Region	Western Pacific	All ages	1826481281	835596	14611.8	1.91855e+06
E. coli pathotypes	EPEC	Enteropathogenic E. coli	2012	Incidence	Number	WSM	Samoa	Western Pacific	<5 years	28259	109.436	1.71987	277.761
E. coli pathotypes	EPEC	Enteropathogenic E. coli	2012	Incidence	Number	WSM	Samoa	Western Pacific	≥5 years	167351	377.835	8.11785	957.706
E. coli pathotypes	EPEC	Enteropathogenic E. coli	2012	Incidence	Number	WSM	Samoa	Western Pacific	All ages	195610	487.271	9.83772	1207.67
E. coli pathotypes	EPEC	Enteropathogenic E. coli	2012	Incidence	Number	YEM	Yemen	Eastern Mediterranean	<5 years	4467546	140011	1506.27	355580
E. coli pathotypes	EPEC	Enteropathogenic E. coli	2012	Incidence	Number	YEM	Yemen	Eastern Mediterranean	≥5 years	23532111	105840	1341.65	279533
E. coli pathotypes	EPEC	Enteropathogenic E. coli	2012	Incidence	Number	YEM	Yemen	Eastern Mediterranean	All ages	27999657	245850	2847.91	651902
E. coli pathotypes	EPEC	Enteropathogenic E. coli	2012	Incidence	Number	ZAF	South Africa	Africa	<5 years	5656109	68702.6	1019.57	181191
E. coli pathotypes	EPEC	Enteropathogenic E. coli	2012	Incidence	Number	ZAF	South Africa	Africa	≥5 years	47672546	545810	10154.8	1.44284e+06
E. coli pathotypes	EPEC	Enteropathogenic E. coli	2012	Incidence	Number	ZAF	South Africa	Africa	All ages	53328655	614513	11174.4	1.61983e+06
E. coli pathotypes	EPEC	Enteropathogenic E. coli	2012	Incidence	Number	ZMB	Zambia	Africa	<5 years	2646874	49218.9	733.861	117685
E. coli pathotypes	EPEC	Enteropathogenic E. coli	2012	Incidence	Number	ZMB	Zambia	Africa	≥5 years	12027578	101494	1966.46	235349
E. coli pathotypes	EPEC	Enteropathogenic E. coli	2012	Incidence	Number	ZMB	Zambia	Africa	All ages	14674452	150713	2700.32	356448
E. coli pathotypes	EPEC	Enteropathogenic E. coli	2012	Incidence	Number	ZWE	Zimbabwe	Africa	<5 years	2259407	25286.2	436.989	68953.3
E. coli pathotypes	EPEC	Enteropathogenic E. coli	2012	Incidence	Number	ZWE	Zimbabwe	Africa	≥5 years	11461443	78722.7	1820.76	214402
E. coli pathotypes	EPEC	Enteropathogenic E. coli	2012	Incidence	Number	ZWE	Zimbabwe	Africa	All ages	13720850	104009	2257.74	278658
E. coli pathotypes	EPEC	Enteropathogenic E. coli	2012	Incidence	Rate per 100,000	AFG	Afghanistan	Eastern Mediterranean	<5 years	5386896	1054.49	9.17201	2831.57
E. coli pathotypes	EPEC	Enteropathogenic E. coli	2012	Incidence	Rate per 100,000	AFG	Afghanistan	Eastern Mediterranean	≥5 years	24636424	248.181	2.68982	679.968
E. coli pathotypes	EPEC	Enteropathogenic E. coli	2012	Incidence	Rate per 100,000	AFG	Afghanistan	Eastern Mediterranean	All ages	30023320	392.852	3.85288	1067.38
E. coli pathotypes	EPEC	Enteropathogenic E. coli	2012	Incidence	Rate per 100,000	AFR	African Region	Africa	<5 years	154121474	1950.24	42.9375	4400.19
E. coli pathotypes	EPEC	Enteropathogenic E. coli	2012	Incidence	Rate per 100,000	AFR	African Region	Africa	≥5 years	766407300	908.084	25.1871	2037.87
E. coli pathotypes	EPEC	Enteropathogenic E. coli	2012	Incidence	Rate per 100,000	AFR	African Region	Africa	All ages	920528774	1082.57	28.159	2435.07
E. coli pathotypes	EPEC	Enteropathogenic E. coli	2012	Incidence	Rate per 100,000	AGO	Angola	Africa	<5 years	4575876	2055.15	30.6402	5039.33
E. coli pathotypes	EPEC	Enteropathogenic E. coli	2012	Incidence	Rate per 100,000	AGO	Angola	Africa	≥5 years	20113631	790.73	15.3337	1827.48
E. coli pathotypes	EPEC	Enteropathogenic E. coli	2012	Incidence	Rate per 100,000	AGO	Angola	Africa	All ages	24689507	1025.07	18.1706	2440.81
E. coli pathotypes	EPEC	Enteropathogenic E. coli	2012	Incidence	Rate per 100,000	ALB	Albania	Europe	<5 years	171782	218.481	2.1358	536.624
E. coli pathotypes	EPEC	Enteropathogenic E. coli	2012	Incidence	Rate per 100,000	ALB	Albania	Europe	≥5 years	2739210	11.5959	0.141642	31.0317
E. coli pathotypes	EPEC	Enteropathogenic E. coli	2012	Incidence	Rate per 100,000	ALB	Albania	Europe	All ages	2910992	23.8045	0.25932	60.0039
E. coli pathotypes	EPEC	Enteropathogenic E. coli	2012	Incidence	Rate per 100,000	AMR	Region of the Americas	Americas	<5 years	75025413	227.301	5.55507	518.468
E. coli pathotypes	EPEC	Enteropathogenic E. coli	2012	Incidence	Rate per 100,000	AMR	Region of the Americas	Americas	≥5 years	868439780	63.6714	1.91447	147.04
E. coli pathotypes	EPEC	Enteropathogenic E. coli	2012	Incidence	Rate per 100,000	AMR	Region of the Americas	Americas	All ages	943465193	76.6834	2.27967	175.098
E. coli pathotypes	EPEC	Enteropathogenic E. coli	2012	Incidence	Rate per 100,000	AND	Andorra	Europe	<5 years	3718	0	0	0
E. coli pathotypes	EPEC	Enteropathogenic E. coli	2012	Incidence	Rate per 100,000	AND	Andorra	Europe	≥5 years	74054	0	0	0
E. coli pathotypes	EPEC	Enteropathogenic E. coli	2012	Incidence	Rate per 100,000	AND	Andorra	Europe	All ages	77772	0	0	0
E. coli pathotypes	EPEC	Enteropathogenic E. coli	2012	Incidence	Rate per 100,000	ARE	United Arab Emirates	Eastern Mediterranean	<5 years	414090	0	0	0
E. coli pathotypes	EPEC	Enteropathogenic E. coli	2012	Incidence	Rate per 100,000	ARE	United Arab Emirates	Eastern Mediterranean	≥5 years	6930167	0	0	0
E. coli pathotypes	EPEC	Enteropathogenic E. coli	2012	Incidence	Rate per 100,000	ARE	United Arab Emirates	Eastern Mediterranean	All ages	7344257	0	0	0
E. coli pathotypes	EPEC	Enteropathogenic E. coli	2012	Incidence	Rate per 100,000	ARG	Argentina	Americas	<5 years	3670550	631.131	9.35684	1818.22
E. coli pathotypes	EPEC	Enteropathogenic E. coli	2012	Incidence	Rate per 100,000	ARG	Argentina	Americas	≥5 years	38283922	185.24	3.62498	523.874
E. coli pathotypes	EPEC	Enteropathogenic E. coli	2012	Incidence	Rate per 100,000	ARG	Argentina	Americas	All ages	41954472	224.251	4.12645	627.16
E. coli pathotypes	EPEC	Enteropathogenic E. coli	2012	Incidence	Rate per 100,000	ARM	Armenia	Europe	<5 years	209591	491.156	4.94255	1190.83
E. coli pathotypes	EPEC	Enteropathogenic E. coli	2012	Incidence	Rate per 100,000	ARM	Armenia	Europe	≥5 years	2713050	87.0614	1.09095	231.425
E. coli pathotypes	EPEC	Enteropathogenic E. coli	2012	Incidence	Rate per 100,000	ARM	Armenia	Europe	All ages	2922641	116.04	1.36716	297.268
E. coli pathotypes	EPEC	Enteropathogenic E. coli	2012	Incidence	Rate per 100,000	ATG	Antigua and Barbuda	Americas	<5 years	6549	0	0	0
E. coli pathotypes	EPEC	Enteropathogenic E. coli	2012	Incidence	Rate per 100,000	ATG	Antigua and Barbuda	Americas	≥5 years	80273	0	0	0
E. coli pathotypes	EPEC	Enteropathogenic E. coli	2012	Incidence	Rate per 100,000	ATG	Antigua and Barbuda	Americas	All ages	86822	0	0	0
E. coli pathotypes	EPEC	Enteropathogenic E. coli	2012	Incidence	Rate per 100,000	AUS	Australia	Western Pacific	<5 years	1484782	0	0	0
E. coli pathotypes	EPEC	Enteropathogenic E. coli	2012	Incidence	Rate per 100,000	AUS	Australia	Western Pacific	≥5 years	21170908	0	0	0
E. coli pathotypes	EPEC	Enteropathogenic E. coli	2012	Incidence	Rate per 100,000	AUS	Australia	Western Pacific	All ages	22655690	0	0	0
E. coli pathotypes	EPEC	Enteropathogenic E. coli	2012	Incidence	Rate per 100,000	AUT	Austria	Europe	<5 years	393699	0	0	0
E. coli pathotypes	EPEC	Enteropathogenic E. coli	2012	Incidence	Rate per 100,000	AUT	Austria	Europe	≥5 years	8016021	0	0	0
E. coli pathotypes	EPEC	Enteropathogenic E. coli	2012	Incidence	Rate per 100,000	AUT	Austria	Europe	All ages	8409720	0	0	0
E. coli pathotypes	EPEC	Enteropathogenic E. coli	2012	Incidence	Rate per 100,000	AZE	Azerbaijan	Europe	<5 years	797589	474.433	4.66916	1161
E. coli pathotypes	EPEC	Enteropathogenic E. coli	2012	Incidence	Rate per 100,000	AZE	Azerbaijan	Europe	≥5 years	8514688	70.9429	0.912964	194.445
E. coli pathotypes	EPEC	Enteropathogenic E. coli	2012	Incidence	Rate per 100,000	AZE	Azerbaijan	Europe	All ages	9312277	105.502	1.23468	269.152
E. coli pathotypes	EPEC	Enteropathogenic E. coli	2012	Incidence	Rate per 100,000	BDI	Burundi	Africa	<5 years	1942403	2734.7	79.5124	6699.53
E. coli pathotypes	EPEC	Enteropathogenic E. coli	2012	Incidence	Rate per 100,000	BDI	Burundi	Africa	≥5 years	7940285	1132.91	41.9456	2768.37
E. coli pathotypes	EPEC	Enteropathogenic E. coli	2012	Incidence	Rate per 100,000	BDI	Burundi	Africa	All ages	9882688	1447.74	51.2835	3401.78
E. coli pathotypes	EPEC	Enteropathogenic E. coli	2012	Incidence	Rate per 100,000	BEL	Belgium	Europe	<5 years	650440	0	0	0
E. coli pathotypes	EPEC	Enteropathogenic E. coli	2012	Incidence	Rate per 100,000	BEL	Belgium	Europe	≥5 years	10425890	0	0	0
E. coli pathotypes	EPEC	Enteropathogenic E. coli	2012	Incidence	Rate per 100,000	BEL	Belgium	Europe	All ages	11076330	0	0	0
E. coli pathotypes	EPEC	Enteropathogenic E. coli	2012	Incidence	Rate per 100,000	BEN	Benin	Africa	<5 years	1749777	1193.46	17.3807	2894.74
E. coli pathotypes	EPEC	Enteropathogenic E. coli	2012	Incidence	Rate per 100,000	BEN	Benin	Africa	≥5 years	8494162	830.975	16.3314	1927.06
E. coli pathotypes	EPEC	Enteropathogenic E. coli	2012	Incidence	Rate per 100,000	BEN	Benin	Africa	All ages	10243939	892.891	16.5107	2122.26
E. coli pathotypes	EPEC	Enteropathogenic E. coli	2012	Incidence	Rate per 100,000	BFA	Burkina Faso	Africa	<5 years	3086814	1726.01	35.8503	5185.17
E. coli pathotypes	EPEC	Enteropathogenic E. coli	2012	Incidence	Rate per 100,000	BFA	Burkina Faso	Africa	≥5 years	13823792	777.102	22.1254	2248.42
E. coli pathotypes	EPEC	Enteropathogenic E. coli	2012	Incidence	Rate per 100,000	BFA	Burkina Faso	Africa	All ages	16910606	950.313	24.6354	2662.22
E. coli pathotypes	EPEC	Enteropathogenic E. coli	2012	Incidence	Rate per 100,000	BGD	Bangladesh	South-East Asia	<5 years	16267409	654.428	10.6453	1533.99
E. coli pathotypes	EPEC	Enteropathogenic E. coli	2012	Incidence	Rate per 100,000	BGD	Bangladesh	South-East Asia	≥5 years	138065303	568.19	11.5421	1427.71
E. coli pathotypes	EPEC	Enteropathogenic E. coli	2012	Incidence	Rate per 100,000	BGD	Bangladesh	South-East Asia	All ages	154332712	577.28	11.4476	1439.6
E. coli pathotypes	EPEC	Enteropathogenic E. coli	2012	Incidence	Rate per 100,000	BGR	Bulgaria	Europe	<5 years	356747	108.976	1.04241	340.245
E. coli pathotypes	EPEC	Enteropathogenic E. coli	2012	Incidence	Rate per 100,000	BGR	Bulgaria	Europe	≥5 years	6993293	4.83996	0.0567549	14.6726
E. coli pathotypes	EPEC	Enteropathogenic E. coli	2012	Incidence	Rate per 100,000	BGR	Bulgaria	Europe	All ages	7350040	9.89437	0.104747	30.7739
E. coli pathotypes	EPEC	Enteropathogenic E. coli	2012	Incidence	Rate per 100,000	BHR	Bahrain	Eastern Mediterranean	<5 years	89728	0	0	0
E. coli pathotypes	EPEC	Enteropathogenic E. coli	2012	Incidence	Rate per 100,000	BHR	Bahrain	Eastern Mediterranean	≥5 years	1112014	0	0	0
E. coli pathotypes	EPEC	Enteropathogenic E. coli	2012	Incidence	Rate per 100,000	BHR	Bahrain	Eastern Mediterranean	All ages	1201742	0	0	0
E. coli pathotypes	EPEC	Enteropathogenic E. coli	2012	Incidence	Rate per 100,000	BHS	Bahamas	Americas	<5 years	27818	0	0	0
E. coli pathotypes	EPEC	Enteropathogenic E. coli	2012	Incidence	Rate per 100,000	BHS	Bahamas	Americas	≥5 years	345886	0	0	0
E. coli pathotypes	EPEC	Enteropathogenic E. coli	2012	Incidence	Rate per 100,000	BHS	Bahamas	Americas	All ages	373704	0	0	0
E. coli pathotypes	EPEC	Enteropathogenic E. coli	2012	Incidence	Rate per 100,000	BIH	Bosnia and Herzegovina	Europe	<5 years	168800	326.751	3.13778	897.26
E. coli pathotypes	EPEC	Enteropathogenic E. coli	2012	Incidence	Rate per 100,000	BIH	Bosnia and Herzegovina	Europe	≥5 years	3537883	13.5208	0.167165	40.7581
E. coli pathotypes	EPEC	Enteropathogenic E. coli	2012	Incidence	Rate per 100,000	BIH	Bosnia and Herzegovina	Europe	All ages	3706683	27.7851	0.303309	80.0653
E. coli pathotypes	EPEC	Enteropathogenic E. coli	2012	Incidence	Rate per 100,000	BLR	Belarus	Europe	<5 years	533351	507.167	4.93591	1232.12
E. coli pathotypes	EPEC	Enteropathogenic E. coli	2012	Incidence	Rate per 100,000	BLR	Belarus	Europe	≥5 years	8930666	56.5331	0.710196	149.181
E. coli pathotypes	EPEC	Enteropathogenic E. coli	2012	Incidence	Rate per 100,000	BLR	Belarus	Europe	All ages	9464017	81.9289	0.948339	208.185
E. coli pathotypes	EPEC	Enteropathogenic E. coli	2012	Incidence	Rate per 100,000	BLZ	Belize	Americas	<5 years	36712	247.794	3.75239	638.133
E. coli pathotypes	EPEC	Enteropathogenic E. coli	2012	Incidence	Rate per 100,000	BLZ	Belize	Americas	≥5 years	294126	157.443	3.28433	417.862
E. coli pathotypes	EPEC	Enteropathogenic E. coli	2012	Incidence	Rate per 100,000	BLZ	Belize	Americas	All ages	330838	167.469	3.33627	442.637
E. coli pathotypes	EPEC	Enteropathogenic E. coli	2012	Incidence	Rate per 100,000	BOL	Bolivia	Americas	<5 years	1231283	508.058	10.1944	1298.1
E. coli pathotypes	EPEC	Enteropathogenic E. coli	2012	Incidence	Rate per 100,000	BOL	Bolivia	Americas	≥5 years	9201005	83.834	1.75017	223.98
E. coli pathotypes	EPEC	Enteropathogenic E. coli	2012	Incidence	Rate per 100,000	BOL	Bolivia	Americas	All ages	10432288	133.904	2.74681	339.211
E. coli pathotypes	EPEC	Enteropathogenic E. coli	2012	Incidence	Rate per 100,000	BRA	Brazil	Americas	<5 years	14671324	239.036	4.04336	575.672
E. coli pathotypes	EPEC	Enteropathogenic E. coli	2012	Incidence	Rate per 100,000	BRA	Brazil	Americas	≥5 years	181403355	77.32	1.99825	178.112
E. coli pathotypes	EPEC	Enteropathogenic E. coli	2012	Incidence	Rate per 100,000	BRA	Brazil	Americas	All ages	196074679	89.4204	2.15128	198.568
E. coli pathotypes	EPEC	Enteropathogenic E. coli	2012	Incidence	Rate per 100,000	BRB	Barbados	Americas	<5 years	18121	0	0	0
E. coli pathotypes	EPEC	Enteropathogenic E. coli	2012	Incidence	Rate per 100,000	BRB	Barbados	Americas	≥5 years	258442	0	0	0
E. coli pathotypes	EPEC	Enteropathogenic E. coli	2012	Incidence	Rate per 100,000	BRB	Barbados	Americas	All ages	276563	0	0	0
E. coli pathotypes	EPEC	Enteropathogenic E. coli	2012	Incidence	Rate per 100,000	BRN	Brunei	Western Pacific	<5 years	32096	0	0	0
E. coli pathotypes	EPEC	Enteropathogenic E. coli	2012	Incidence	Rate per 100,000	BRN	Brunei	Western Pacific	≥5 years	370611	0	0	0
E. coli pathotypes	EPEC	Enteropathogenic E. coli	2012	Incidence	Rate per 100,000	BRN	Brunei	Western Pacific	All ages	402707	0	0	0
E. coli pathotypes	EPEC	Enteropathogenic E. coli	2012	Incidence	Rate per 100,000	BTN	Bhutan	South-East Asia	<5 years	63344	616.766	7.93671	1443.13
E. coli pathotypes	EPEC	Enteropathogenic E. coli	2012	Incidence	Rate per 100,000	BTN	Bhutan	South-East Asia	≥5 years	649939	348.165	6.046	838.871
E. coli pathotypes	EPEC	Enteropathogenic E. coli	2012	Incidence	Rate per 100,000	BTN	Bhutan	South-East Asia	All ages	713283	372.019	6.21391	894.5
E. coli pathotypes	EPEC	Enteropathogenic E. coli	2012	Incidence	Rate per 100,000	BWA	Botswana	Africa	<5 years	267992	1563.68	23.1127	3763.45
E. coli pathotypes	EPEC	Enteropathogenic E. coli	2012	Incidence	Rate per 100,000	BWA	Botswana	Africa	≥5 years	1824343	966.114	18.5398	2304.35
E. coli pathotypes	EPEC	Enteropathogenic E. coli	2012	Incidence	Rate per 100,000	BWA	Botswana	Africa	All ages	2092335	1042.65	19.1255	2527.62
E. coli pathotypes	EPEC	Enteropathogenic E. coli	2012	Incidence	Rate per 100,000	CAF	Central African Republic	Africa	<5 years	819854	2602.07	71.7327	6198.24
E. coli pathotypes	EPEC	Enteropathogenic E. coli	2012	Incidence	Rate per 100,000	CAF	Central African Republic	Africa	≥5 years	3773484	824.646	30.4412	1953.94
E. coli pathotypes	EPEC	Enteropathogenic E. coli	2012	Incidence	Rate per 100,000	CAF	Central African Republic	Africa	All ages	4593338	1141.89	37.8112	2696.37
E. coli pathotypes	EPEC	Enteropathogenic E. coli	2012	Incidence	Rate per 100,000	CAN	Canada	Americas	<5 years	1920420	0	0	0
E. coli pathotypes	EPEC	Enteropathogenic E. coli	2012	Incidence	Rate per 100,000	CAN	Canada	Americas	≥5 years	32814123	0	0	0
E. coli pathotypes	EPEC	Enteropathogenic E. coli	2012	Incidence	Rate per 100,000	CAN	Canada	Americas	All ages	34734543	0	0	0
E. coli pathotypes	EPEC	Enteropathogenic E. coli	2012	Incidence	Rate per 100,000	CHE	Switzerland	Europe	<5 years	398090	0	0	0
E. coli pathotypes	EPEC	Enteropathogenic E. coli	2012	Incidence	Rate per 100,000	CHE	Switzerland	Europe	≥5 years	7558576	0	0	0
E. coli pathotypes	EPEC	Enteropathogenic E. coli	2012	Incidence	Rate per 100,000	CHE	Switzerland	Europe	All ages	7956666	0	0	0
E. coli pathotypes	EPEC	Enteropathogenic E. coli	2012	Incidence	Rate per 100,000	CHL	Chile	Americas	<5 years	1205340	0	0	0
E. coli pathotypes	EPEC	Enteropathogenic E. coli	2012	Incidence	Rate per 100,000	CHL	Chile	Americas	≥5 years	16231040	0	0	0
E. coli pathotypes	EPEC	Enteropathogenic E. coli	2012	Incidence	Rate per 100,000	CHL	Chile	Americas	All ages	17436380	0	0	0
E. coli pathotypes	EPEC	Enteropathogenic E. coli	2012	Incidence	Rate per 100,000	CHN	China	Western Pacific	<5 years	87277872	64.0953	0.689282	162.108
E. coli pathotypes	EPEC	Enteropathogenic E. coli	2012	Incidence	Rate per 100,000	CHN	China	Western Pacific	≥5 years	1277192224	14.5245	0.22082	34.5505
E. coli pathotypes	EPEC	Enteropathogenic E. coli	2012	Incidence	Rate per 100,000	CHN	China	Western Pacific	All ages	1364470096	17.6953	0.250785	43.0785
E. coli pathotypes	EPEC	Enteropathogenic E. coli	2012	Incidence	Rate per 100,000	CIV	Cote d'Ivoire	Africa	<5 years	3930791	1519.73	22.5251	3787.71
E. coli pathotypes	EPEC	Enteropathogenic E. coli	2012	Incidence	Rate per 100,000	CIV	Cote d'Ivoire	Africa	≥5 years	19298223	731.773	14.0235	1698.07
E. coli pathotypes	EPEC	Enteropathogenic E. coli	2012	Incidence	Rate per 100,000	CIV	Cote d'Ivoire	Africa	All ages	23229014	865.11	15.4622	2032.5
E. coli pathotypes	EPEC	Enteropathogenic E. coli	2012	Incidence	Rate per 100,000	CMR	Cameroon	Africa	<5 years	3502984	2366.3	34.8348	6597.92
E. coli pathotypes	EPEC	Enteropathogenic E. coli	2012	Incidence	Rate per 100,000	CMR	Cameroon	Africa	≥5 years	17013285	906.996	17.3117	2726.88
E. coli pathotypes	EPEC	Enteropathogenic E. coli	2012	Incidence	Rate per 100,000	CMR	Cameroon	Africa	All ages	20516269	1156.16	20.3036	3483.15
E. coli pathotypes	EPEC	Enteropathogenic E. coli	2012	Incidence	Rate per 100,000	COD	Democratic Republic of Congo	Africa	<5 years	13343482	2647.28	76.4856	6370.13
E. coli pathotypes	EPEC	Enteropathogenic E. coli	2012	Incidence	Rate per 100,000	COD	Democratic Republic of Congo	Africa	≥5 years	58681580	752.326	28.1691	1796.77
E. coli pathotypes	EPEC	Enteropathogenic E. coli	2012	Incidence	Rate per 100,000	COD	Democratic Republic of Congo	Africa	All ages	72025062	1103.39	37.1203	2588.53
E. coli pathotypes	EPEC	Enteropathogenic E. coli	2012	Incidence	Rate per 100,000	COG	Congo	Africa	<5 years	779693	2181.81	32.4718	5272.5
E. coli pathotypes	EPEC	Enteropathogenic E. coli	2012	Incidence	Rate per 100,000	COG	Congo	Africa	≥5 years	3902853	839.77	15.8362	1898.73
E. coli pathotypes	EPEC	Enteropathogenic E. coli	2012	Incidence	Rate per 100,000	COG	Congo	Africa	All ages	4682546	1063.23	18.6062	2490.47
E. coli pathotypes	EPEC	Enteropathogenic E. coli	2012	Incidence	Rate per 100,000	COK	Cook Islands	Western Pacific	<5 years	1587	0	0	0
E. coli pathotypes	EPEC	Enteropathogenic E. coli	2012	Incidence	Rate per 100,000	COK	Cook Islands	Western Pacific	≥5 years	16096	0	0	0
E. coli pathotypes	EPEC	Enteropathogenic E. coli	2012	Incidence	Rate per 100,000	COK	Cook Islands	Western Pacific	All ages	17683	0	0	0
E. coli pathotypes	EPEC	Enteropathogenic E. coli	2012	Incidence	Rate per 100,000	COL	Colombia	Americas	<5 years	3799773	342.927	6.01812	996.81
E. coli pathotypes	EPEC	Enteropathogenic E. coli	2012	Incidence	Rate per 100,000	COL	Colombia	Americas	≥5 years	41692414	111.1	2.60652	327.465
E. coli pathotypes	EPEC	Enteropathogenic E. coli	2012	Incidence	Rate per 100,000	COL	Colombia	Americas	All ages	45492187	130.464	2.89148	371.013
E. coli pathotypes	EPEC	Enteropathogenic E. coli	2012	Incidence	Rate per 100,000	COM	Comoros	Africa	<5 years	101281	1898.79	28.2438	4635.41
E. coli pathotypes	EPEC	Enteropathogenic E. coli	2012	Incidence	Rate per 100,000	COM	Comoros	Africa	≥5 years	573488	841.852	16.4661	1928.18
E. coli pathotypes	EPEC	Enteropathogenic E. coli	2012	Incidence	Rate per 100,000	COM	Comoros	Africa	All ages	674769	1000.5	18.2339	2354.17
E. coli pathotypes	EPEC	Enteropathogenic E. coli	2012	Incidence	Rate per 100,000	CPV	Cape Verde	Africa	<5 years	51079	618.118	8.88804	1671.19
E. coli pathotypes	EPEC	Enteropathogenic E. coli	2012	Incidence	Rate per 100,000	CPV	Cape Verde	Africa	≥5 years	460686	679.169	12.8706	1904.02
E. coli pathotypes	EPEC	Enteropathogenic E. coli	2012	Incidence	Rate per 100,000	CPV	Cape Verde	Africa	All ages	511765	673.075	12.4731	1871.45
E. coli pathotypes	EPEC	Enteropathogenic E. coli	2012	Incidence	Rate per 100,000	CRI	Costa Rica	Americas	<5 years	361769	351.017	5.25189	884.43
E. coli pathotypes	EPEC	Enteropathogenic E. coli	2012	Incidence	Rate per 100,000	CRI	Costa Rica	Americas	≥5 years	4275353	205.681	4.04672	529.96
E. coli pathotypes	EPEC	Enteropathogenic E. coli	2012	Incidence	Rate per 100,000	CRI	Costa Rica	Americas	All ages	4637122	217.02	4.14245	566.83
E. coli pathotypes	EPEC	Enteropathogenic E. coli	2012	Incidence	Rate per 100,000	CUB	Cuba	Americas	<5 years	622108	288.262	3.97704	750.259
E. coli pathotypes	EPEC	Enteropathogenic E. coli	2012	Incidence	Rate per 100,000	CUB	Cuba	Americas	≥5 years	10682181	147.451	2.87106	382.699
E. coli pathotypes	EPEC	Enteropathogenic E. coli	2012	Incidence	Rate per 100,000	CUB	Cuba	Americas	All ages	11304289	155.2	2.93193	398.981
E. coli pathotypes	EPEC	Enteropathogenic E. coli	2012	Incidence	Rate per 100,000	CYP	Cyprus	Europe	<5 years	63872	0	0	0
E. coli pathotypes	EPEC	Enteropathogenic E. coli	2012	Incidence	Rate per 100,000	CYP	Cyprus	Europe	≥5 years	1092040	0	0	0
E. coli pathotypes	EPEC	Enteropathogenic E. coli	2012	Incidence	Rate per 100,000	CYP	Cyprus	Europe	All ages	1155912	0	0	0
E. coli pathotypes	EPEC	Enteropathogenic E. coli	2012	Incidence	Rate per 100,000	CZE	Czechia	Europe	<5 years	590684	0	0	0
E. coli pathotypes	EPEC	Enteropathogenic E. coli	2012	Incidence	Rate per 100,000	CZE	Czechia	Europe	≥5 years	9914058	0	0	0
E. coli pathotypes	EPEC	Enteropathogenic E. coli	2012	Incidence	Rate per 100,000	CZE	Czechia	Europe	All ages	10504742	0	0	0
E. coli pathotypes	EPEC	Enteropathogenic E. coli	2012	Incidence	Rate per 100,000	DEU	Germany	Europe	<5 years	3496869	0	0	0
E. coli pathotypes	EPEC	Enteropathogenic E. coli	2012	Incidence	Rate per 100,000	DEU	Germany	Europe	≥5 years	77415444	0	0	0
E. coli pathotypes	EPEC	Enteropathogenic E. coli	2012	Incidence	Rate per 100,000	DEU	Germany	Europe	All ages	80912313	0	0	0
E. coli pathotypes	EPEC	Enteropathogenic E. coli	2012	Incidence	Rate per 100,000	DJI	Djibouti	Eastern Mediterranean	<5 years	116145	1014.89	19.1162	2421.62
E. coli pathotypes	EPEC	Enteropathogenic E. coli	2012	Incidence	Rate per 100,000	DJI	Djibouti	Eastern Mediterranean	≥5 years	841539	694.028	17.1327	1594.14
E. coli pathotypes	EPEC	Enteropathogenic E. coli	2012	Incidence	Rate per 100,000	DJI	Djibouti	Eastern Mediterranean	All ages	957684	732.94	17.3732	1679.12
E. coli pathotypes	EPEC	Enteropathogenic E. coli	2012	Incidence	Rate per 100,000	DMA	Dominica	Americas	<5 years	4904	168.946	2.40811	430.436
E. coli pathotypes	EPEC	Enteropathogenic E. coli	2012	Incidence	Rate per 100,000	DMA	Dominica	Americas	≥5 years	64362	130.925	2.61587	345.686
E. coli pathotypes	EPEC	Enteropathogenic E. coli	2012	Incidence	Rate per 100,000	DMA	Dominica	Americas	All ages	69266	133.617	2.60116	355.669
E. coli pathotypes	EPEC	Enteropathogenic E. coli	2012	Incidence	Rate per 100,000	DNK	Denmark	Europe	<5 years	319191	0	0	0
E. coli pathotypes	EPEC	Enteropathogenic E. coli	2012	Incidence	Rate per 100,000	DNK	Denmark	Europe	≥5 years	5261585	0	0	0
E. coli pathotypes	EPEC	Enteropathogenic E. coli	2012	Incidence	Rate per 100,000	DNK	Denmark	Europe	All ages	5580776	0	0	0
E. coli pathotypes	EPEC	Enteropathogenic E. coli	2012	Incidence	Rate per 100,000	DOM	Dominican Republic	Americas	<5 years	1028850	597.713	9.81387	1462.62
E. coli pathotypes	EPEC	Enteropathogenic E. coli	2012	Incidence	Rate per 100,000	DOM	Dominican Republic	Americas	≥5 years	8979470	156.268	3.42157	400.389
E. coli pathotypes	EPEC	Enteropathogenic E. coli	2012	Incidence	Rate per 100,000	DOM	Dominican Republic	Americas	All ages	10008320	201.648	4.07869	519.953
E. coli pathotypes	EPEC	Enteropathogenic E. coli	2012	Incidence	Rate per 100,000	DZA	Algeria	Africa	<5 years	4158323	654.224	9.28829	1639.14
E. coli pathotypes	EPEC	Enteropathogenic E. coli	2012	Incidence	Rate per 100,000	DZA	Algeria	Africa	≥5 years	33105911	176.789	3.2744	415.995
E. coli pathotypes	EPEC	Enteropathogenic E. coli	2012	Incidence	Rate per 100,000	DZA	Algeria	Africa	All ages	37264234	230.066	3.9455	557.438
E. coli pathotypes	EPEC	Enteropathogenic E. coli	2012	Incidence	Rate per 100,000	ECU	Ecuador	Americas	<5 years	1617925	331.6	7.61746	811.508
E. coli pathotypes	EPEC	Enteropathogenic E. coli	2012	Incidence	Rate per 100,000	ECU	Ecuador	Americas	≥5 years	13833300	101.201	2.90208	248.382
E. coli pathotypes	EPEC	Enteropathogenic E. coli	2012	Incidence	Rate per 100,000	ECU	Ecuador	Americas	All ages	15451225	125.327	3.39583	305.997
E. coli pathotypes	EPEC	Enteropathogenic E. coli	2012	Incidence	Rate per 100,000	EGY	Egypt	Eastern Mediterranean	<5 years	11591074	1381.55	25.4106	3284.72
E. coli pathotypes	EPEC	Enteropathogenic E. coli	2012	Incidence	Rate per 100,000	EGY	Egypt	Eastern Mediterranean	≥5 years	80540977	205.347	4.93552	482.87
E. coli pathotypes	EPEC	Enteropathogenic E. coli	2012	Incidence	Rate per 100,000	EGY	Egypt	Eastern Mediterranean	All ages	92132051	353.324	7.51147	834.377
E. coli pathotypes	EPEC	Enteropathogenic E. coli	2012	Incidence	Rate per 100,000	EMR	Eastern Mediterranean Region	Eastern Mediterranean	<5 years	85040366	1761.08	29.5082	4271.09
E. coli pathotypes	EPEC	Enteropathogenic E. coli	2012	Incidence	Rate per 100,000	EMR	Eastern Mediterranean Region	Eastern Mediterranean	≥5 years	561918271	441.636	10.0156	1068.49
E. coli pathotypes	EPEC	Enteropathogenic E. coli	2012	Incidence	Rate per 100,000	EMR	Eastern Mediterranean Region	Eastern Mediterranean	All ages	646958637	615.072	12.5778	1487.06
E. coli pathotypes	EPEC	Enteropathogenic E. coli	2012	Incidence	Rate per 100,000	ERI	Eritrea	Africa	<5 years	462808	2171.08	61.8703	5264.9
E. coli pathotypes	EPEC	Enteropathogenic E. coli	2012	Incidence	Rate per 100,000	ERI	Eritrea	Africa	≥5 years	2557606	1352.8	49.097	3280.92
E. coli pathotypes	EPEC	Enteropathogenic E. coli	2012	Incidence	Rate per 100,000	ERI	Eritrea	Africa	All ages	3020414	1478.19	52.8508	3476.59
E. coli pathotypes	EPEC	Enteropathogenic E. coli	2012	Incidence	Rate per 100,000	ESP	Spain	Europe	<5 years	2467360	0	0	0
E. coli pathotypes	EPEC	Enteropathogenic E. coli	2012	Incidence	Rate per 100,000	ESP	Spain	Europe	≥5 years	44602337	0	0	0
E. coli pathotypes	EPEC	Enteropathogenic E. coli	2012	Incidence	Rate per 100,000	ESP	Spain	Europe	All ages	47069697	0	0	0
E. coli pathotypes	EPEC	Enteropathogenic E. coli	2012	Incidence	Rate per 100,000	EST	Estonia	Europe	<5 years	77966	0	0	0
E. coli pathotypes	EPEC	Enteropathogenic E. coli	2012	Incidence	Rate per 100,000	EST	Estonia	Europe	≥5 years	1247171	0	0	0
E. coli pathotypes	EPEC	Enteropathogenic E. coli	2012	Incidence	Rate per 100,000	EST	Estonia	Europe	All ages	1325137	0	0	0
E. coli pathotypes	EPEC	Enteropathogenic E. coli	2012	Incidence	Rate per 100,000	ETH	Ethiopia	Africa	<5 years	15500259	2287.57	63.8922	5477.02
E. coli pathotypes	EPEC	Enteropathogenic E. coli	2012	Incidence	Rate per 100,000	ETH	Ethiopia	Africa	≥5 years	78972004	1051.21	37.4815	2474.87
E. coli pathotypes	EPEC	Enteropathogenic E. coli	2012	Incidence	Rate per 100,000	ETH	Ethiopia	Africa	All ages	94472263	1254.06	43.9186	2931.06
E. coli pathotypes	EPEC	Enteropathogenic E. coli	2012	Incidence	Rate per 100,000	EUR	European Region	Europe	<5 years	55675062	258.659	3.38767	622.237
E. coli pathotypes	EPEC	Enteropathogenic E. coli	2012	Incidence	Rate per 100,000	EUR	European Region	Europe	≥5 years	847097222	41.9254	0.697871	105.047
E. coli pathotypes	EPEC	Enteropathogenic E. coli	2012	Incidence	Rate per 100,000	EUR	European Region	Europe	All ages	902772284	55.2916	0.863754	136.674
E. coli pathotypes	EPEC	Enteropathogenic E. coli	2012	Incidence	Rate per 100,000	FIN	Finland	Europe	<5 years	302979	0	0	0
E. coli pathotypes	EPEC	Enteropathogenic E. coli	2012	Incidence	Rate per 100,000	FIN	Finland	Europe	≥5 years	5098237	0	0	0
E. coli pathotypes	EPEC	Enteropathogenic E. coli	2012	Incidence	Rate per 100,000	FIN	Finland	Europe	All ages	5401216	0	0	0
E. coli pathotypes	EPEC	Enteropathogenic E. coli	2012	Incidence	Rate per 100,000	FJI	Fiji	Western Pacific	<5 years	98943	530.019	4.93104	1460.87
E. coli pathotypes	EPEC	Enteropathogenic E. coli	2012	Incidence	Rate per 100,000	FJI	Fiji	Western Pacific	≥5 years	815179	196.689	2.51425	532.139
E. coli pathotypes	EPEC	Enteropathogenic E. coli	2012	Incidence	Rate per 100,000	FJI	Fiji	Western Pacific	All ages	914122	232.768	2.77584	626.948
E. coli pathotypes	EPEC	Enteropathogenic E. coli	2012	Incidence	Rate per 100,000	FRA	France	Europe	<5 years	3902042	0	0	0
E. coli pathotypes	EPEC	Enteropathogenic E. coli	2012	Incidence	Rate per 100,000	FRA	France	Europe	≥5 years	59992852	0	0	0
E. coli pathotypes	EPEC	Enteropathogenic E. coli	2012	Incidence	Rate per 100,000	FRA	France	Europe	All ages	63894894	0	0	0
E. coli pathotypes	EPEC	Enteropathogenic E. coli	2012	Incidence	Rate per 100,000	FSM	Micronesia	Western Pacific	<5 years	12648	365.214	6.98677	896.64
E. coli pathotypes	EPEC	Enteropathogenic E. coli	2012	Incidence	Rate per 100,000	FSM	Micronesia	Western Pacific	≥5 years	95136	169.819	4.30324	430.887
E. coli pathotypes	EPEC	Enteropathogenic E. coli	2012	Incidence	Rate per 100,000	FSM	Micronesia	Western Pacific	All ages	107784	192.747	4.61814	468.553
E. coli pathotypes	EPEC	Enteropathogenic E. coli	2012	Incidence	Rate per 100,000	GAB	Gabon	Africa	<5 years	261505	1337.42	5.51174	3498.64
E. coli pathotypes	EPEC	Enteropathogenic E. coli	2012	Incidence	Rate per 100,000	GAB	Gabon	Africa	≥5 years	1552426	625.087	3.64233	1638.09
E. coli pathotypes	EPEC	Enteropathogenic E. coli	2012	Incidence	Rate per 100,000	GAB	Gabon	Africa	All ages	1813931	727.781	3.91184	1932.63
E. coli pathotypes	EPEC	Enteropathogenic E. coli	2012	Incidence	Rate per 100,000	GBR	United Kingdom	Europe	<5 years	4016668	0	0	0
E. coli pathotypes	EPEC	Enteropathogenic E. coli	2012	Incidence	Rate per 100,000	GBR	United Kingdom	Europe	≥5 years	59735833	0	0	0
E. coli pathotypes	EPEC	Enteropathogenic E. coli	2012	Incidence	Rate per 100,000	GBR	United Kingdom	Europe	All ages	63752501	0	0	0
E. coli pathotypes	EPEC	Enteropathogenic E. coli	2012	Incidence	Rate per 100,000	GEO	Georgia	Europe	<5 years	275186	571.927	5.65332	1390.33
E. coli pathotypes	EPEC	Enteropathogenic E. coli	2012	Incidence	Rate per 100,000	GEO	Georgia	Europe	≥5 years	3579247	107.353	1.44184	277.293
E. coli pathotypes	EPEC	Enteropathogenic E. coli	2012	Incidence	Rate per 100,000	GEO	Georgia	Europe	All ages	3854433	140.521	1.74252	360.918
E. coli pathotypes	EPEC	Enteropathogenic E. coli	2012	Incidence	Rate per 100,000	GHA	Ghana	Africa	<5 years	3851490	1746.27	36.8178	4963.5
E. coli pathotypes	EPEC	Enteropathogenic E. coli	2012	Incidence	Rate per 100,000	GHA	Ghana	Africa	≥5 years	22558987	858.07	23.0155	2385.82
E. coli pathotypes	EPEC	Enteropathogenic E. coli	2012	Incidence	Rate per 100,000	GHA	Ghana	Africa	All ages	26410477	987.597	25.1819	2711.32
E. coli pathotypes	EPEC	Enteropathogenic E. coli	2012	Incidence	Rate per 100,000	GIN	Guinea	Africa	<5 years	1821286	1318.35	19.8447	3262.41
E. coli pathotypes	EPEC	Enteropathogenic E. coli	2012	Incidence	Rate per 100,000	GIN	Guinea	Africa	≥5 years	8967654	833.053	16.427	1891.08
E. coli pathotypes	EPEC	Enteropathogenic E. coli	2012	Incidence	Rate per 100,000	GIN	Guinea	Africa	All ages	10788940	914.976	17.004	2138.75
E. coli pathotypes	EPEC	Enteropathogenic E. coli	2012	Incidence	Rate per 100,000	GLOBAL	Global	All WHO Member States	<5 years	677449778	1029.29	19.5049	2215.87
E. coli pathotypes	EPEC	Enteropathogenic E. coli	2012	Incidence	Rate per 100,000	GLOBAL	Global	All WHO Member States	≥5 years	6432969443	323.351	7.47175	695.025
E. coli pathotypes	EPEC	Enteropathogenic E. coli	2012	Incidence	Rate per 100,000	GLOBAL	Global	All WHO Member States	All ages	7110419221	390.61	8.61822	823.624
E. coli pathotypes	EPEC	Enteropathogenic E. coli	2012	Incidence	Rate per 100,000	GMB	Gambia	Africa	<5 years	344322	1916.25	35.6182	4473.66
E. coli pathotypes	EPEC	Enteropathogenic E. coli	2012	Incidence	Rate per 100,000	GMB	Gambia	Africa	≥5 years	1668565	1055.55	21.4026	2586.8
E. coli pathotypes	EPEC	Enteropathogenic E. coli	2012	Incidence	Rate per 100,000	GMB	Gambia	Africa	All ages	2012887	1202.78	23.8343	2903.06
E. coli pathotypes	EPEC	Enteropathogenic E. coli	2012	Incidence	Rate per 100,000	GNB	Guinea-Bissau	Africa	<5 years	268232	2275.3	64.9361	6272.6
E. coli pathotypes	EPEC	Enteropathogenic E. coli	2012	Incidence	Rate per 100,000	GNB	Guinea-Bissau	Africa	≥5 years	1361169	1548.29	59.9132	4328.45
E. coli pathotypes	EPEC	Enteropathogenic E. coli	2012	Incidence	Rate per 100,000	GNB	Guinea-Bissau	Africa	All ages	1629401	1667.97	60.7476	4600.26
E. coli pathotypes	EPEC	Enteropathogenic E. coli	2012	Incidence	Rate per 100,000	GNQ	Equatorial Guinea	Africa	<5 years	201299	1360.81	15.5556	3359.1
E. coli pathotypes	EPEC	Enteropathogenic E. coli	2012	Incidence	Rate per 100,000	GNQ	Equatorial Guinea	Africa	≥5 years	1066085	751.848	11.8386	1798.01
E. coli pathotypes	EPEC	Enteropathogenic E. coli	2012	Incidence	Rate per 100,000	GNQ	Equatorial Guinea	Africa	All ages	1267384	848.57	12.4289	2077.71
E. coli pathotypes	EPEC	Enteropathogenic E. coli	2012	Incidence	Rate per 100,000	GRC	Greece	Europe	<5 years	553042	0	0	0
E. coli pathotypes	EPEC	Enteropathogenic E. coli	2012	Incidence	Rate per 100,000	GRC	Greece	Europe	≥5 years	10536757	0	0	0
E. coli pathotypes	EPEC	Enteropathogenic E. coli	2012	Incidence	Rate per 100,000	GRC	Greece	Europe	All ages	11089799	0	0	0
E. coli pathotypes	EPEC	Enteropathogenic E. coli	2012	Incidence	Rate per 100,000	GRD	Grenada	Americas	<5 years	8829	241.528	3.44292	640.637
E. coli pathotypes	EPEC	Enteropathogenic E. coli	2012	Incidence	Rate per 100,000	GRD	Grenada	Americas	≥5 years	103586	267.712	5.46741	716.769
E. coli pathotypes	EPEC	Enteropathogenic E. coli	2012	Incidence	Rate per 100,000	GRD	Grenada	Americas	All ages	112415	265.655	5.3084	698.998
E. coli pathotypes	EPEC	Enteropathogenic E. coli	2012	Incidence	Rate per 100,000	GTM	Guatemala	Americas	<5 years	1941214	426.98	12.1502	1068.1
E. coli pathotypes	EPEC	Enteropathogenic E. coli	2012	Incidence	Rate per 100,000	GTM	Guatemala	Americas	≥5 years	12998560	206.878	7.06884	538.026
E. coli pathotypes	EPEC	Enteropathogenic E. coli	2012	Incidence	Rate per 100,000	GTM	Guatemala	Americas	All ages	14939774	235.477	8.04202	603.774
E. coli pathotypes	EPEC	Enteropathogenic E. coli	2012	Incidence	Rate per 100,000	GUY	Guyana	Americas	<5 years	77999	0	0	0
E. coli pathotypes	EPEC	Enteropathogenic E. coli	2012	Incidence	Rate per 100,000	GUY	Guyana	Americas	≥5 years	666550	0	0	0
E. coli pathotypes	EPEC	Enteropathogenic E. coli	2012	Incidence	Rate per 100,000	GUY	Guyana	Americas	All ages	744549	0	0	0
E. coli pathotypes	EPEC	Enteropathogenic E. coli	2012	Incidence	Rate per 100,000	HND	Honduras	Americas	<5 years	1075850	363.962	7.10908	924.599
E. coli pathotypes	EPEC	Enteropathogenic E. coli	2012	Incidence	Rate per 100,000	HND	Honduras	Americas	≥5 years	7551986	190.552	3.984	503.038
E. coli pathotypes	EPEC	Enteropathogenic E. coli	2012	Incidence	Rate per 100,000	HND	Honduras	Americas	All ages	8627836	212.176	4.37368	553.678
E. coli pathotypes	EPEC	Enteropathogenic E. coli	2012	Incidence	Rate per 100,000	HRV	Croatia	Europe	<5 years	211703	0	0	0
E. coli pathotypes	EPEC	Enteropathogenic E. coli	2012	Incidence	Rate per 100,000	HRV	Croatia	Europe	≥5 years	4055068	0	0	0
E. coli pathotypes	EPEC	Enteropathogenic E. coli	2012	Incidence	Rate per 100,000	HRV	Croatia	Europe	All ages	4266771	0	0	0
E. coli pathotypes	EPEC	Enteropathogenic E. coli	2012	Incidence	Rate per 100,000	HTI	Haiti	Americas	<5 years	1240802	571.759	11.8416	1511.92
E. coli pathotypes	EPEC	Enteropathogenic E. coli	2012	Incidence	Rate per 100,000	HTI	Haiti	Americas	≥5 years	8751940	232.578	5.62675	656.113
E. coli pathotypes	EPEC	Enteropathogenic E. coli	2012	Incidence	Rate per 100,000	HTI	Haiti	Americas	All ages	9992742	274.694	6.50196	755.489
E. coli pathotypes	EPEC	Enteropathogenic E. coli	2012	Incidence	Rate per 100,000	HUN	Hungary	Europe	<5 years	471081	0	0	0
E. coli pathotypes	EPEC	Enteropathogenic E. coli	2012	Incidence	Rate per 100,000	HUN	Hungary	Europe	≥5 years	9457303	0	0	0
E. coli pathotypes	EPEC	Enteropathogenic E. coli	2012	Incidence	Rate per 100,000	HUN	Hungary	Europe	All ages	9928384	0	0	0
E. coli pathotypes	EPEC	Enteropathogenic E. coli	2012	Incidence	Rate per 100,000	IDN	Indonesia	South-East Asia	<5 years	24235450	1804.89	40.7196	4646.1
E. coli pathotypes	EPEC	Enteropathogenic E. coli	2012	Incidence	Rate per 100,000	IDN	Indonesia	South-East Asia	≥5 years	226847611	339.048	8.79311	869.794
E. coli pathotypes	EPEC	Enteropathogenic E. coli	2012	Incidence	Rate per 100,000	IDN	Indonesia	South-East Asia	All ages	251083061	480.536	12.2335	1239.34
E. coli pathotypes	EPEC	Enteropathogenic E. coli	2012	Incidence	Rate per 100,000	IND	India	South-East Asia	<5 years	128206935	933.397	13.2004	2094.57
E. coli pathotypes	EPEC	Enteropathogenic E. coli	2012	Incidence	Rate per 100,000	IND	India	South-East Asia	≥5 years	1141790809	676.454	12.7073	1570.33
E. coli pathotypes	EPEC	Enteropathogenic E. coli	2012	Incidence	Rate per 100,000	IND	India	South-East Asia	All ages	1269997744	702.393	12.7571	1608.74
E. coli pathotypes	EPEC	Enteropathogenic E. coli	2012	Incidence	Rate per 100,000	IRL	Ireland	Europe	<5 years	357557	0	0	0
E. coli pathotypes	EPEC	Enteropathogenic E. coli	2012	Incidence	Rate per 100,000	IRL	Ireland	Europe	≥5 years	4232009	0	0	0
E. coli pathotypes	EPEC	Enteropathogenic E. coli	2012	Incidence	Rate per 100,000	IRL	Ireland	Europe	All ages	4589566	0	0	0
E. coli pathotypes	EPEC	Enteropathogenic E. coli	2012	Incidence	Rate per 100,000	IRN	Iran	Eastern Mediterranean	<5 years	6611321	414.579	5.9016	1092.09
E. coli pathotypes	EPEC	Enteropathogenic E. coli	2012	Incidence	Rate per 100,000	IRN	Iran	Eastern Mediterranean	≥5 years	72251250	155.077	2.9819	383.843
E. coli pathotypes	EPEC	Enteropathogenic E. coli	2012	Incidence	Rate per 100,000	IRN	Iran	Eastern Mediterranean	All ages	78862571	176.832	3.22667	439.073
E. coli pathotypes	EPEC	Enteropathogenic E. coli	2012	Incidence	Rate per 100,000	IRQ	Iraq	Eastern Mediterranean	<5 years	5090537	1035.44	21.6678	2425.55
E. coli pathotypes	EPEC	Enteropathogenic E. coli	2012	Incidence	Rate per 100,000	IRQ	Iraq	Eastern Mediterranean	≥5 years	27687369	261.68	6.83106	604.807
E. coli pathotypes	EPEC	Enteropathogenic E. coli	2012	Incidence	Rate per 100,000	IRQ	Iraq	Eastern Mediterranean	All ages	32777906	381.849	9.33515	903.333
E. coli pathotypes	EPEC	Enteropathogenic E. coli	2012	Incidence	Rate per 100,000	ISL	Iceland	Europe	<5 years	23509	0	0	0
E. coli pathotypes	EPEC	Enteropathogenic E. coli	2012	Incidence	Rate per 100,000	ISL	Iceland	Europe	≥5 years	296193	0	0	0
E. coli pathotypes	EPEC	Enteropathogenic E. coli	2012	Incidence	Rate per 100,000	ISL	Iceland	Europe	All ages	319702	0	0	0
E. coli pathotypes	EPEC	Enteropathogenic E. coli	2012	Incidence	Rate per 100,000	ISR	Israel	Europe	<5 years	773893	0	0	0
E. coli pathotypes	EPEC	Enteropathogenic E. coli	2012	Incidence	Rate per 100,000	ISR	Israel	Europe	≥5 years	6763448	0	0	0
E. coli pathotypes	EPEC	Enteropathogenic E. coli	2012	Incidence	Rate per 100,000	ISR	Israel	Europe	All ages	7537341	0	0	0
E. coli pathotypes	EPEC	Enteropathogenic E. coli	2012	Incidence	Rate per 100,000	ITA	Italy	Europe	<5 years	2793936	0	0	0
E. coli pathotypes	EPEC	Enteropathogenic E. coli	2012	Incidence	Rate per 100,000	ITA	Italy	Europe	≥5 years	57650674	0	0	0
E. coli pathotypes	EPEC	Enteropathogenic E. coli	2012	Incidence	Rate per 100,000	ITA	Italy	Europe	All ages	60444610	0	0	0
E. coli pathotypes	EPEC	Enteropathogenic E. coli	2012	Incidence	Rate per 100,000	JAM	Jamaica	Americas	<5 years	214277	211.141	3.06466	544.73
E. coli pathotypes	EPEC	Enteropathogenic E. coli	2012	Incidence	Rate per 100,000	JAM	Jamaica	Americas	≥5 years	2552248	121.588	2.41901	324.726
E. coli pathotypes	EPEC	Enteropathogenic E. coli	2012	Incidence	Rate per 100,000	JAM	Jamaica	Americas	All ages	2766525	128.524	2.46902	341.2
E. coli pathotypes	EPEC	Enteropathogenic E. coli	2012	Incidence	Rate per 100,000	JOR	Jordan	Eastern Mediterranean	<5 years	985238	750.235	13.3166	1783.31
E. coli pathotypes	EPEC	Enteropathogenic E. coli	2012	Incidence	Rate per 100,000	JOR	Jordan	Eastern Mediterranean	≥5 years	6587258	225.061	5.15145	533.398
E. coli pathotypes	EPEC	Enteropathogenic E. coli	2012	Incidence	Rate per 100,000	JOR	Jordan	Eastern Mediterranean	All ages	7572496	293.39	6.21379	684.873
E. coli pathotypes	EPEC	Enteropathogenic E. coli	2012	Incidence	Rate per 100,000	JPN	Japan	Western Pacific	<5 years	5370208	0	0	0
E. coli pathotypes	EPEC	Enteropathogenic E. coli	2012	Incidence	Rate per 100,000	JPN	Japan	Western Pacific	≥5 years	122653927	0	0	0
E. coli pathotypes	EPEC	Enteropathogenic E. coli	2012	Incidence	Rate per 100,000	JPN	Japan	Western Pacific	All ages	128024135	0	0	0
E. coli pathotypes	EPEC	Enteropathogenic E. coli	2012	Incidence	Rate per 100,000	KAZ	Kazakhstan	Europe	<5 years	1826153	241.508	2.31164	607.873
E. coli pathotypes	EPEC	Enteropathogenic E. coli	2012	Incidence	Rate per 100,000	KAZ	Kazakhstan	Europe	≥5 years	15357213	55.7077	0.692409	152.02
E. coli pathotypes	EPEC	Enteropathogenic E. coli	2012	Incidence	Rate per 100,000	KAZ	Kazakhstan	Europe	All ages	17183366	75.4536	0.864492	194.33
E. coli pathotypes	EPEC	Enteropathogenic E. coli	2012	Incidence	Rate per 100,000	KEN	Kenya	Africa	<5 years	7086676	1661.34	19.7346	3809.57
E. coli pathotypes	EPEC	Enteropathogenic E. coli	2012	Incidence	Rate per 100,000	KEN	Kenya	Africa	≥5 years	36242327	1048.09	16.1505	2420.12
E. coli pathotypes	EPEC	Enteropathogenic E. coli	2012	Incidence	Rate per 100,000	KEN	Kenya	Africa	All ages	43329003	1148.39	16.7367	2669.06
E. coli pathotypes	EPEC	Enteropathogenic E. coli	2012	Incidence	Rate per 100,000	KGZ	Kyrgyzstan	Europe	<5 years	677825	389.467	8.66091	939.446
E. coli pathotypes	EPEC	Enteropathogenic E. coli	2012	Incidence	Rate per 100,000	KGZ	Kyrgyzstan	Europe	≥5 years	4967988	68.1779	1.51603	188.548
E. coli pathotypes	EPEC	Enteropathogenic E. coli	2012	Incidence	Rate per 100,000	KGZ	Kyrgyzstan	Europe	All ages	5645813	106.751	2.37383	274.618
E. coli pathotypes	EPEC	Enteropathogenic E. coli	2012	Incidence	Rate per 100,000	KHM	Cambodia	Western Pacific	<5 years	1733134	1110.91	18.13	3435.17
E. coli pathotypes	EPEC	Enteropathogenic E. coli	2012	Incidence	Rate per 100,000	KHM	Cambodia	Western Pacific	≥5 years	13100065	216.429	4.57856	669.985
E. coli pathotypes	EPEC	Enteropathogenic E. coli	2012	Incidence	Rate per 100,000	KHM	Cambodia	Western Pacific	All ages	14833199	320.942	6.16193	1007.24
E. coli pathotypes	EPEC	Enteropathogenic E. coli	2012	Incidence	Rate per 100,000	KIR	Kiribati	Western Pacific	<5 years	15405	588.382	9.33907	1474.51
E. coli pathotypes	EPEC	Enteropathogenic E. coli	2012	Incidence	Rate per 100,000	KIR	Kiribati	Western Pacific	≥5 years	96089	302.524	6.68595	728.927
E. coli pathotypes	EPEC	Enteropathogenic E. coli	2012	Incidence	Rate per 100,000	KIR	Kiribati	Western Pacific	All ages	111494	342.021	7.05253	823.6
E. coli pathotypes	EPEC	Enteropathogenic E. coli	2012	Incidence	Rate per 100,000	KNA	Saint Kitts and Nevis	Americas	<5 years	3152	0	0	0
E. coli pathotypes	EPEC	Enteropathogenic E. coli	2012	Incidence	Rate per 100,000	KNA	Saint Kitts and Nevis	Americas	≥5 years	43861	0	0	0
E. coli pathotypes	EPEC	Enteropathogenic E. coli	2012	Incidence	Rate per 100,000	KNA	Saint Kitts and Nevis	Americas	All ages	47013	0	0	0
E. coli pathotypes	EPEC	Enteropathogenic E. coli	2012	Incidence	Rate per 100,000	KOR	South Korea	Western Pacific	<5 years	2280674	0	0	0
E. coli pathotypes	EPEC	Enteropathogenic E. coli	2012	Incidence	Rate per 100,000	KOR	South Korea	Western Pacific	≥5 years	47081476	0	0	0
E. coli pathotypes	EPEC	Enteropathogenic E. coli	2012	Incidence	Rate per 100,000	KOR	South Korea	Western Pacific	All ages	49362150	0	0	0
E. coli pathotypes	EPEC	Enteropathogenic E. coli	2012	Incidence	Rate per 100,000	KWT	Kuwait	Eastern Mediterranean	<5 years	278145	0	0	0
E. coli pathotypes	EPEC	Enteropathogenic E. coli	2012	Incidence	Rate per 100,000	KWT	Kuwait	Eastern Mediterranean	≥5 years	2968404	0	0	0
E. coli pathotypes	EPEC	Enteropathogenic E. coli	2012	Incidence	Rate per 100,000	KWT	Kuwait	Eastern Mediterranean	All ages	3246549	0	0	0
E. coli pathotypes	EPEC	Enteropathogenic E. coli	2012	Incidence	Rate per 100,000	LAO	Laos	Western Pacific	<5 years	776168	921.104	15.403	2218.89
E. coli pathotypes	EPEC	Enteropathogenic E. coli	2012	Incidence	Rate per 100,000	LAO	Laos	Western Pacific	≥5 years	5696583	182.057	4.04716	447.672
E. coli pathotypes	EPEC	Enteropathogenic E. coli	2012	Incidence	Rate per 100,000	LAO	Laos	Western Pacific	All ages	6472751	270.678	5.40888	660.175
E. coli pathotypes	EPEC	Enteropathogenic E. coli	2012	Incidence	Rate per 100,000	LBN	Lebanon	Eastern Mediterranean	<5 years	447503	1033.28	20.5891	2695.32
E. coli pathotypes	EPEC	Enteropathogenic E. coli	2012	Incidence	Rate per 100,000	LBN	Lebanon	Eastern Mediterranean	≥5 years	4687400	274.035	6.17646	751.224
E. coli pathotypes	EPEC	Enteropathogenic E. coli	2012	Incidence	Rate per 100,000	LBN	Lebanon	Eastern Mediterranean	All ages	5134903	340.203	7.66559	885.254
E. coli pathotypes	EPEC	Enteropathogenic E. coli	2012	Incidence	Rate per 100,000	LBR	Liberia	Africa	<5 years	704817	2797.02	79.9852	6923
E. coli pathotypes	EPEC	Enteropathogenic E. coli	2012	Incidence	Rate per 100,000	LBR	Liberia	Africa	≥5 years	3620095	1420.01	52.3761	3391.94
E. coli pathotypes	EPEC	Enteropathogenic E. coli	2012	Incidence	Rate per 100,000	LBR	Liberia	Africa	All ages	4324912	1644.42	57.565	3864.77
E. coli pathotypes	EPEC	Enteropathogenic E. coli	2012	Incidence	Rate per 100,000	LBY	Libya	Eastern Mediterranean	<5 years	703910	536.951	11.9199	1500.69
E. coli pathotypes	EPEC	Enteropathogenic E. coli	2012	Incidence	Rate per 100,000	LBY	Libya	Eastern Mediterranean	≥5 years	5418387	214.792	5.9766	606.293
E. coli pathotypes	EPEC	Enteropathogenic E. coli	2012	Incidence	Rate per 100,000	LBY	Libya	Eastern Mediterranean	All ages	6122297	251.832	6.76889	725.052
E. coli pathotypes	EPEC	Enteropathogenic E. coli	2012	Incidence	Rate per 100,000	LCA	Saint Lucia	Americas	<5 years	11878	275.849	3.99476	709.298
E. coli pathotypes	EPEC	Enteropathogenic E. coli	2012	Incidence	Rate per 100,000	LCA	Saint Lucia	Americas	≥5 years	160318	204.461	4.2046	540.106
E. coli pathotypes	EPEC	Enteropathogenic E. coli	2012	Incidence	Rate per 100,000	LCA	Saint Lucia	Americas	All ages	172196	209.386	4.19012	550.199
E. coli pathotypes	EPEC	Enteropathogenic E. coli	2012	Incidence	Rate per 100,000	LKA	Sri Lanka	South-East Asia	<5 years	1817212	761.337	9.30415	1769.78
E. coli pathotypes	EPEC	Enteropathogenic E. coli	2012	Incidence	Rate per 100,000	LKA	Sri Lanka	South-East Asia	≥5 years	19258656	257.899	4.27491	626.936
E. coli pathotypes	EPEC	Enteropathogenic E. coli	2012	Incidence	Rate per 100,000	LKA	Sri Lanka	South-East Asia	All ages	21075868	301.307	4.70854	731.12
E. coli pathotypes	EPEC	Enteropathogenic E. coli	2012	Incidence	Rate per 100,000	LSO	Lesotho	Africa	<5 years	267791	1239.09	18.0859	2988.73
E. coli pathotypes	EPEC	Enteropathogenic E. coli	2012	Incidence	Rate per 100,000	LSO	Lesotho	Africa	≥5 years	1755977	1031.49	20.9954	2335.41
E. coli pathotypes	EPEC	Enteropathogenic E. coli	2012	Incidence	Rate per 100,000	LSO	Lesotho	Africa	All ages	2023768	1058.96	20.6104	2421.77
E. coli pathotypes	EPEC	Enteropathogenic E. coli	2012	Incidence	Rate per 100,000	LTU	Lithuania	Europe	<5 years	148991	0	0	0
E. coli pathotypes	EPEC	Enteropathogenic E. coli	2012	Incidence	Rate per 100,000	LTU	Lithuania	Europe	≥5 years	2855197	0	0	0
E. coli pathotypes	EPEC	Enteropathogenic E. coli	2012	Incidence	Rate per 100,000	LTU	Lithuania	Europe	All ages	3004188	0	0	0
E. coli pathotypes	EPEC	Enteropathogenic E. coli	2012	Incidence	Rate per 100,000	LUX	Luxembourg	Europe	<5 years	29559	0	0	0
E. coli pathotypes	EPEC	Enteropathogenic E. coli	2012	Incidence	Rate per 100,000	LUX	Luxembourg	Europe	≥5 years	495291	0	0	0
E. coli pathotypes	EPEC	Enteropathogenic E. coli	2012	Incidence	Rate per 100,000	LUX	Luxembourg	Europe	All ages	524850	0	0	0
E. coli pathotypes	EPEC	Enteropathogenic E. coli	2012	Incidence	Rate per 100,000	LVA	Latvia	Europe	<5 years	104327	0	0	0
E. coli pathotypes	EPEC	Enteropathogenic E. coli	2012	Incidence	Rate per 100,000	LVA	Latvia	Europe	≥5 years	1940772	0	0	0
E. coli pathotypes	EPEC	Enteropathogenic E. coli	2012	Incidence	Rate per 100,000	LVA	Latvia	Europe	All ages	2045099	0	0	0
E. coli pathotypes	EPEC	Enteropathogenic E. coli	2012	Incidence	Rate per 100,000	MAR	Morocco	Eastern Mediterranean	<5 years	3379298	856.714	11.1838	2340.73
E. coli pathotypes	EPEC	Enteropathogenic E. coli	2012	Incidence	Rate per 100,000	MAR	Morocco	Eastern Mediterranean	≥5 years	29756214	153.919	2.25836	411.652
E. coli pathotypes	EPEC	Enteropathogenic E. coli	2012	Incidence	Rate per 100,000	MAR	Morocco	Eastern Mediterranean	All ages	33135512	225.593	3.17941	587.221
E. coli pathotypes	EPEC	Enteropathogenic E. coli	2012	Incidence	Rate per 100,000	MCO	Monaco	Europe	<5 years	1578	0	0	0
E. coli pathotypes	EPEC	Enteropathogenic E. coli	2012	Incidence	Rate per 100,000	MCO	Monaco	Europe	≥5 years	32753	0	0	0
E. coli pathotypes	EPEC	Enteropathogenic E. coli	2012	Incidence	Rate per 100,000	MCO	Monaco	Europe	All ages	34331	0	0	0
E. coli pathotypes	EPEC	Enteropathogenic E. coli	2012	Incidence	Rate per 100,000	MDA	Moldova	Europe	<5 years	216415	708.918	7.62072	1697.85
E. coli pathotypes	EPEC	Enteropathogenic E. coli	2012	Incidence	Rate per 100,000	MDA	Moldova	Europe	≥5 years	3303417	64.8131	0.871753	166.358
E. coli pathotypes	EPEC	Enteropathogenic E. coli	2012	Incidence	Rate per 100,000	MDA	Moldova	Europe	All ages	3519832	104.416	1.28671	251.848
E. coli pathotypes	EPEC	Enteropathogenic E. coli	2012	Incidence	Rate per 100,000	MDG	Madagascar	Africa	<5 years	3760568	2387.92	54.4775	6482.16
E. coli pathotypes	EPEC	Enteropathogenic E. coli	2012	Incidence	Rate per 100,000	MDG	Madagascar	Africa	≥5 years	19380910	1320.19	35.9635	3642.56
E. coli pathotypes	EPEC	Enteropathogenic E. coli	2012	Incidence	Rate per 100,000	MDG	Madagascar	Africa	All ages	23141478	1493.7	39.0753	4167.51
E. coli pathotypes	EPEC	Enteropathogenic E. coli	2012	Incidence	Rate per 100,000	MDV	Maldives	South-East Asia	<5 years	34550	1347.06	30.5462	3433.07
E. coli pathotypes	EPEC	Enteropathogenic E. coli	2012	Incidence	Rate per 100,000	MDV	Maldives	South-East Asia	≥5 years	345647	282.985	7.4031	760.181
E. coli pathotypes	EPEC	Enteropathogenic E. coli	2012	Incidence	Rate per 100,000	MDV	Maldives	South-East Asia	All ages	380197	379.682	10.01	1003.58
E. coli pathotypes	EPEC	Enteropathogenic E. coli	2012	Incidence	Rate per 100,000	MEX	Mexico	Americas	<5 years	11314039	196.701	2.43229	527.988
E. coli pathotypes	EPEC	Enteropathogenic E. coli	2012	Incidence	Rate per 100,000	MEX	Mexico	Americas	≥5 years	104740115	57.6053	0.840649	146.784
E. coli pathotypes	EPEC	Enteropathogenic E. coli	2012	Incidence	Rate per 100,000	MEX	Mexico	Americas	All ages	116054154	71.1656	0.997346	180.991
E. coli pathotypes	EPEC	Enteropathogenic E. coli	2012	Incidence	Rate per 100,000	MHL	Marshall Islands	Western Pacific	<5 years	7372	349.497	3.76153	916.227
E. coli pathotypes	EPEC	Enteropathogenic E. coli	2012	Incidence	Rate per 100,000	MHL	Marshall Islands	Western Pacific	≥5 years	44373	166.047	2.46756	414.914
E. coli pathotypes	EPEC	Enteropathogenic E. coli	2012	Incidence	Rate per 100,000	MHL	Marshall Islands	Western Pacific	All ages	51745	192.182	2.65444	488.518
E. coli pathotypes	EPEC	Enteropathogenic E. coli	2012	Incidence	Rate per 100,000	MKD	North Macedonia	Europe	<5 years	120506	364.744	3.55285	891.898
E. coli pathotypes	EPEC	Enteropathogenic E. coli	2012	Incidence	Rate per 100,000	MKD	North Macedonia	Europe	≥5 years	1913574	13.6544	0.166708	36.7144
E. coli pathotypes	EPEC	Enteropathogenic E. coli	2012	Incidence	Rate per 100,000	MKD	North Macedonia	Europe	All ages	2034080	34.4542	0.367315	85.395
E. coli pathotypes	EPEC	Enteropathogenic E. coli	2012	Incidence	Rate per 100,000	MLI	Mali	Africa	<5 years	3244125	2480.3	65.533	6294.48
E. coli pathotypes	EPEC	Enteropathogenic E. coli	2012	Incidence	Rate per 100,000	MLI	Mali	Africa	≥5 years	13488788	1699.68	58.026	4428.29
E. coli pathotypes	EPEC	Enteropathogenic E. coli	2012	Incidence	Rate per 100,000	MLI	Mali	Africa	All ages	16732913	1851.02	60.476	4663
E. coli pathotypes	EPEC	Enteropathogenic E. coli	2012	Incidence	Rate per 100,000	MLT	Malta	Europe	<5 years	20637	0	0	0
E. coli pathotypes	EPEC	Enteropathogenic E. coli	2012	Incidence	Rate per 100,000	MLT	Malta	Europe	≥5 years	405030	0	0	0
E. coli pathotypes	EPEC	Enteropathogenic E. coli	2012	Incidence	Rate per 100,000	MLT	Malta	Europe	All ages	425667	0	0	0
E. coli pathotypes	EPEC	Enteropathogenic E. coli	2012	Incidence	Rate per 100,000	MMR	Myanmar	South-East Asia	<5 years	4491020	1335.58	17.5931	3051.09
E. coli pathotypes	EPEC	Enteropathogenic E. coli	2012	Incidence	Rate per 100,000	MMR	Myanmar	South-East Asia	≥5 years	45133596	212.51	3.6643	506.779
E. coli pathotypes	EPEC	Enteropathogenic E. coli	2012	Incidence	Rate per 100,000	MMR	Myanmar	South-East Asia	All ages	49624616	314.148	4.92485	756.826
E. coli pathotypes	EPEC	Enteropathogenic E. coli	2012	Incidence	Rate per 100,000	MNE	Montenegro	Europe	<5 years	39821	256.719	2.52499	626.824
E. coli pathotypes	EPEC	Enteropathogenic E. coli	2012	Incidence	Rate per 100,000	MNE	Montenegro	Europe	≥5 years	593637	10.6454	0.128293	28.5187
E. coli pathotypes	EPEC	Enteropathogenic E. coli	2012	Incidence	Rate per 100,000	MNE	Montenegro	Europe	All ages	633458	26.1143	0.278957	64.2369
E. coli pathotypes	EPEC	Enteropathogenic E. coli	2012	Incidence	Rate per 100,000	MNG	Mongolia	Western Pacific	<5 years	313813	244.891	3.95584	594.474
E. coli pathotypes	EPEC	Enteropathogenic E. coli	2012	Incidence	Rate per 100,000	MNG	Mongolia	Western Pacific	≥5 years	2455109	20.7459	0.404522	54.4068
E. coli pathotypes	EPEC	Enteropathogenic E. coli	2012	Incidence	Rate per 100,000	MNG	Mongolia	Western Pacific	All ages	2768922	46.1491	0.807007	112.889
E. coli pathotypes	EPEC	Enteropathogenic E. coli	2012	Incidence	Rate per 100,000	MOZ	Mozambique	Africa	<5 years	4322115	1621.47	40.4859	3679.61
E. coli pathotypes	EPEC	Enteropathogenic E. coli	2012	Incidence	Rate per 100,000	MOZ	Mozambique	Africa	≥5 years	19665754	944.607	26.6174	2345.91
E. coli pathotypes	EPEC	Enteropathogenic E. coli	2012	Incidence	Rate per 100,000	MOZ	Mozambique	Africa	All ages	23987869	1066.56	29.1162	2584.21
E. coli pathotypes	EPEC	Enteropathogenic E. coli	2012	Incidence	Rate per 100,000	MRT	Mauritania	Africa	<5 years	620823	2014.07	30.6629	5012.74
E. coli pathotypes	EPEC	Enteropathogenic E. coli	2012	Incidence	Rate per 100,000	MRT	Mauritania	Africa	≥5 years	2939212	1080.07	20.9767	2483.55
E. coli pathotypes	EPEC	Enteropathogenic E. coli	2012	Incidence	Rate per 100,000	MRT	Mauritania	Africa	All ages	3560035	1242.95	22.6659	2942.99
E. coli pathotypes	EPEC	Enteropathogenic E. coli	2012	Incidence	Rate per 100,000	MUS	Mauritius	Africa	<5 years	76323	1654.3	18.0364	4032.55
E. coli pathotypes	EPEC	Enteropathogenic E. coli	2012	Incidence	Rate per 100,000	MUS	Mauritius	Africa	≥5 years	1211731	361.273	5.08374	871.374
E. coli pathotypes	EPEC	Enteropathogenic E. coli	2012	Incidence	Rate per 100,000	MUS	Mauritius	Africa	All ages	1288054	437.89	5.85124	1077.2
E. coli pathotypes	EPEC	Enteropathogenic E. coli	2012	Incidence	Rate per 100,000	MWI	Malawi	Africa	<5 years	2783040	2700.3	48.9982	7190.55
E. coli pathotypes	EPEC	Enteropathogenic E. coli	2012	Incidence	Rate per 100,000	MWI	Malawi	Africa	≥5 years	12702973	1243.89	29.8343	3340.3
E. coli pathotypes	EPEC	Enteropathogenic E. coli	2012	Incidence	Rate per 100,000	MWI	Malawi	Africa	All ages	15486013	1505.63	33.2783	4076.47
E. coli pathotypes	EPEC	Enteropathogenic E. coli	2012	Incidence	Rate per 100,000	MYS	Malaysia	Western Pacific	<5 years	2503833	441.973	3.91177	1222.66
E. coli pathotypes	EPEC	Enteropathogenic E. coli	2012	Incidence	Rate per 100,000	MYS	Malaysia	Western Pacific	≥5 years	26905755	214.591	2.74359	572.44
E. coli pathotypes	EPEC	Enteropathogenic E. coli	2012	Incidence	Rate per 100,000	MYS	Malaysia	Western Pacific	All ages	29409588	233.949	2.84304	620.85
E. coli pathotypes	EPEC	Enteropathogenic E. coli	2012	Incidence	Rate per 100,000	NAM	Namibia	Africa	<5 years	297388	1351.69	16.2718	3292.5
E. coli pathotypes	EPEC	Enteropathogenic E. coli	2012	Incidence	Rate per 100,000	NAM	Namibia	Africa	≥5 years	1868683	1145.12	17.84	2672.27
E. coli pathotypes	EPEC	Enteropathogenic E. coli	2012	Incidence	Rate per 100,000	NAM	Namibia	Africa	All ages	2166071	1173.48	17.6247	2822.22
E. coli pathotypes	EPEC	Enteropathogenic E. coli	2012	Incidence	Rate per 100,000	NER	Niger	Africa	<5 years	3551886	2703.68	75.4001	6658.61
E. coli pathotypes	EPEC	Enteropathogenic E. coli	2012	Incidence	Rate per 100,000	NER	Niger	Africa	≥5 years	13943513	1175.84	43.4577	2802.51
E. coli pathotypes	EPEC	Enteropathogenic E. coli	2012	Incidence	Rate per 100,000	NER	Niger	Africa	All ages	17495399	1486.02	49.9426	3497.87
E. coli pathotypes	EPEC	Enteropathogenic E. coli	2012	Incidence	Rate per 100,000	NGA	Nigeria	Africa	<5 years	30855696	1743.63	12.3973	4360.03
E. coli pathotypes	EPEC	Enteropathogenic E. coli	2012	Incidence	Rate per 100,000	NGA	Nigeria	Africa	≥5 years	142922042	735.05	7.62586	1857.04
E. coli pathotypes	EPEC	Enteropathogenic E. coli	2012	Incidence	Rate per 100,000	NGA	Nigeria	Africa	All ages	173777738	914.132	8.47307	2319.63
E. coli pathotypes	EPEC	Enteropathogenic E. coli	2012	Incidence	Rate per 100,000	NIC	Nicaragua	Americas	<5 years	674426	219.742	4.97928	631.355
E. coli pathotypes	EPEC	Enteropathogenic E. coli	2012	Incidence	Rate per 100,000	NIC	Nicaragua	Americas	≥5 years	5185524	93.1391	3.13049	264.889
E. coli pathotypes	EPEC	Enteropathogenic E. coli	2012	Incidence	Rate per 100,000	NIC	Nicaragua	Americas	All ages	5859950	107.71	3.38224	299.777
E. coli pathotypes	EPEC	Enteropathogenic E. coli	2012	Incidence	Rate per 100,000	NIU	Niue	Western Pacific	<5 years	152	0	0	0
E. coli pathotypes	EPEC	Enteropathogenic E. coli	2012	Incidence	Rate per 100,000	NIU	Niue	Western Pacific	≥5 years	1601	0	0	0
E. coli pathotypes	EPEC	Enteropathogenic E. coli	2012	Incidence	Rate per 100,000	NIU	Niue	Western Pacific	All ages	1753	0	0	0
E. coli pathotypes	EPEC	Enteropathogenic E. coli	2012	Incidence	Rate per 100,000	NLD	Netherlands	Europe	<5 years	928831	0	0	0
E. coli pathotypes	EPEC	Enteropathogenic E. coli	2012	Incidence	Rate per 100,000	NLD	Netherlands	Europe	≥5 years	15960614	0	0	0
E. coli pathotypes	EPEC	Enteropathogenic E. coli	2012	Incidence	Rate per 100,000	NLD	Netherlands	Europe	All ages	16889445	0	0	0
E. coli pathotypes	EPEC	Enteropathogenic E. coli	2012	Incidence	Rate per 100,000	NOR	Norway	Europe	<5 years	310769	0	0	0
E. coli pathotypes	EPEC	Enteropathogenic E. coli	2012	Incidence	Rate per 100,000	NOR	Norway	Europe	≥5 years	4674964	0	0	0
E. coli pathotypes	EPEC	Enteropathogenic E. coli	2012	Incidence	Rate per 100,000	NOR	Norway	Europe	All ages	4985733	0	0	0
E. coli pathotypes	EPEC	Enteropathogenic E. coli	2012	Incidence	Rate per 100,000	NPL	Nepal	South-East Asia	<5 years	3004290	958.113	15.8232	2405.16
E. coli pathotypes	EPEC	Enteropathogenic E. coli	2012	Incidence	Rate per 100,000	NPL	Nepal	South-East Asia	≥5 years	24501410	457.032	9.27001	1149.35
E. coli pathotypes	EPEC	Enteropathogenic E. coli	2012	Incidence	Rate per 100,000	NPL	Nepal	South-East Asia	All ages	27505700	511.762	9.98577	1299.42
E. coli pathotypes	EPEC	Enteropathogenic E. coli	2012	Incidence	Rate per 100,000	NRU	Nauru	Western Pacific	<5 years	1625	0	0	0
E. coli pathotypes	EPEC	Enteropathogenic E. coli	2012	Incidence	Rate per 100,000	NRU	Nauru	Western Pacific	≥5 years	8511	0	0	0
E. coli pathotypes	EPEC	Enteropathogenic E. coli	2012	Incidence	Rate per 100,000	NRU	Nauru	Western Pacific	All ages	10136	0	0	0
E. coli pathotypes	EPEC	Enteropathogenic E. coli	2012	Incidence	Rate per 100,000	NZL	New Zealand	Western Pacific	<5 years	316589	0	0	0
E. coli pathotypes	EPEC	Enteropathogenic E. coli	2012	Incidence	Rate per 100,000	NZL	New Zealand	Western Pacific	≥5 years	4080405	0	0	0
E. coli pathotypes	EPEC	Enteropathogenic E. coli	2012	Incidence	Rate per 100,000	NZL	New Zealand	Western Pacific	All ages	4396994	0	0	0
E. coli pathotypes	EPEC	Enteropathogenic E. coli	2012	Incidence	Rate per 100,000	OMN	Oman	Eastern Mediterranean	<5 years	320201	0	0	0
E. coli pathotypes	EPEC	Enteropathogenic E. coli	2012	Incidence	Rate per 100,000	OMN	Oman	Eastern Mediterranean	≥5 years	3032710	0	0	0
E. coli pathotypes	EPEC	Enteropathogenic E. coli	2012	Incidence	Rate per 100,000	OMN	Oman	Eastern Mediterranean	All ages	3352911	0	0	0
E. coli pathotypes	EPEC	Enteropathogenic E. coli	2012	Incidence	Rate per 100,000	PAK	Pakistan	Eastern Mediterranean	<5 years	29906097	2653.58	45.2741	7005.51
E. coli pathotypes	EPEC	Enteropathogenic E. coli	2012	Incidence	Rate per 100,000	PAK	Pakistan	Eastern Mediterranean	≥5 years	175989337	907.814	21.4265	2455.45
E. coli pathotypes	EPEC	Enteropathogenic E. coli	2012	Incidence	Rate per 100,000	PAK	Pakistan	Eastern Mediterranean	All ages	205895434	1161.38	24.8903	2979.97
E. coli pathotypes	EPEC	Enteropathogenic E. coli	2012	Incidence	Rate per 100,000	PAN	Panama	Americas	<5 years	373021	0	0	0
E. coli pathotypes	EPEC	Enteropathogenic E. coli	2012	Incidence	Rate per 100,000	PAN	Panama	Americas	≥5 years	3353270	0	0	0
E. coli pathotypes	EPEC	Enteropathogenic E. coli	2012	Incidence	Rate per 100,000	PAN	Panama	Americas	All ages	3726291	0	0	0
E. coli pathotypes	EPEC	Enteropathogenic E. coli	2012	Incidence	Rate per 100,000	PER	Peru	Americas	<5 years	2877529	725.009	15.8434	1905.82
E. coli pathotypes	EPEC	Enteropathogenic E. coli	2012	Incidence	Rate per 100,000	PER	Peru	Americas	≥5 years	26544019	152.73	4.03456	435.556
E. coli pathotypes	EPEC	Enteropathogenic E. coli	2012	Incidence	Rate per 100,000	PER	Peru	Americas	All ages	29421548	208.701	5.1895	564.039
E. coli pathotypes	EPEC	Enteropathogenic E. coli	2012	Incidence	Rate per 100,000	PHL	Philippines	Western Pacific	<5 years	12270966	847.724	13.6983	2134.65
E. coli pathotypes	EPEC	Enteropathogenic E. coli	2012	Incidence	Rate per 100,000	PHL	Philippines	Western Pacific	≥5 years	86866875	172.613	3.8822	429.151
E. coli pathotypes	EPEC	Enteropathogenic E. coli	2012	Incidence	Rate per 100,000	PHL	Philippines	Western Pacific	All ages	99137841	256.176	5.0972	641.39
E. coli pathotypes	EPEC	Enteropathogenic E. coli	2012	Incidence	Rate per 100,000	PLW	Palau	Western Pacific	<5 years	1205	393.98	4.41621	1032.03
E. coli pathotypes	EPEC	Enteropathogenic E. coli	2012	Incidence	Rate per 100,000	PLW	Palau	Western Pacific	≥5 years	16712	155.889	2.39414	414.361
E. coli pathotypes	EPEC	Enteropathogenic E. coli	2012	Incidence	Rate per 100,000	PLW	Palau	Western Pacific	All ages	17917	171.901	2.53013	458.396
E. coli pathotypes	EPEC	Enteropathogenic E. coli	2012	Incidence	Rate per 100,000	PNG	Papua New Guinea	Western Pacific	<5 years	1085046	1039.5	16.7223	3069.58
E. coli pathotypes	EPEC	Enteropathogenic E. coli	2012	Incidence	Rate per 100,000	PNG	Papua New Guinea	Western Pacific	≥5 years	6885572	274.45	6.16109	840.459
E. coli pathotypes	EPEC	Enteropathogenic E. coli	2012	Incidence	Rate per 100,000	PNG	Papua New Guinea	Western Pacific	All ages	7970618	378.597	7.5988	1114.8
E. coli pathotypes	EPEC	Enteropathogenic E. coli	2012	Incidence	Rate per 100,000	POL	Poland	Europe	<5 years	2066568	0	0	0
E. coli pathotypes	EPEC	Enteropathogenic E. coli	2012	Incidence	Rate per 100,000	POL	Poland	Europe	≥5 years	36174175	0	0	0
E. coli pathotypes	EPEC	Enteropathogenic E. coli	2012	Incidence	Rate per 100,000	POL	Poland	Europe	All ages	38240743	0	0	0
E. coli pathotypes	EPEC	Enteropathogenic E. coli	2012	Incidence	Rate per 100,000	PRK	North Korea	South-East Asia	<5 years	1641200	1216.21	15.2434	2870.13
E. coli pathotypes	EPEC	Enteropathogenic E. coli	2012	Incidence	Rate per 100,000	PRK	North Korea	South-East Asia	≥5 years	23512595	333.69	5.40234	803.202
E. coli pathotypes	EPEC	Enteropathogenic E. coli	2012	Incidence	Rate per 100,000	PRK	North Korea	South-East Asia	All ages	25153795	391.271	6.04443	942.057
E. coli pathotypes	EPEC	Enteropathogenic E. coli	2012	Incidence	Rate per 100,000	PRT	Portugal	Europe	<5 years	494743	0	0	0
E. coli pathotypes	EPEC	Enteropathogenic E. coli	2012	Incidence	Rate per 100,000	PRT	Portugal	Europe	≥5 years	10044608	0	0	0
E. coli pathotypes	EPEC	Enteropathogenic E. coli	2012	Incidence	Rate per 100,000	PRT	Portugal	Europe	All ages	10539351	0	0	0
E. coli pathotypes	EPEC	Enteropathogenic E. coli	2012	Incidence	Rate per 100,000	PRY	Paraguay	Americas	<5 years	624053	250.186	5.45029	619.634
E. coli pathotypes	EPEC	Enteropathogenic E. coli	2012	Incidence	Rate per 100,000	PRY	Paraguay	Americas	≥5 years	5230584	68.589	1.89444	170.99
E. coli pathotypes	EPEC	Enteropathogenic E. coli	2012	Incidence	Rate per 100,000	PRY	Paraguay	Americas	All ages	5854637	87.9456	2.27346	219.145
E. coli pathotypes	EPEC	Enteropathogenic E. coli	2012	Incidence	Rate per 100,000	QAT	Qatar	Eastern Mediterranean	<5 years	104110	0	0	0
E. coli pathotypes	EPEC	Enteropathogenic E. coli	2012	Incidence	Rate per 100,000	QAT	Qatar	Eastern Mediterranean	≥5 years	1754676	0	0	0
E. coli pathotypes	EPEC	Enteropathogenic E. coli	2012	Incidence	Rate per 100,000	QAT	Qatar	Eastern Mediterranean	All ages	1858786	0	0	0
E. coli pathotypes	EPEC	Enteropathogenic E. coli	2012	Incidence	Rate per 100,000	ROU	Romania	Europe	<5 years	1047041	0	0	0
E. coli pathotypes	EPEC	Enteropathogenic E. coli	2012	Incidence	Rate per 100,000	ROU	Romania	Europe	≥5 years	19159331	0	0	0
E. coli pathotypes	EPEC	Enteropathogenic E. coli	2012	Incidence	Rate per 100,000	ROU	Romania	Europe	All ages	20206372	0	0	0
E. coli pathotypes	EPEC	Enteropathogenic E. coli	2012	Incidence	Rate per 100,000	RUS	Russia	Europe	<5 years	8439994	583.897	5.40663	1470.94
E. coli pathotypes	EPEC	Enteropathogenic E. coli	2012	Incidence	Rate per 100,000	RUS	Russia	Europe	≥5 years	135702452	88.2725	1.09975	237.473
E. coli pathotypes	EPEC	Enteropathogenic E. coli	2012	Incidence	Rate per 100,000	RUS	Russia	Europe	All ages	144142446	117.293	1.35193	300.491
E. coli pathotypes	EPEC	Enteropathogenic E. coli	2012	Incidence	Rate per 100,000	RWA	Rwanda	Africa	<5 years	1664280	2165.24	63.8464	5012.55
E. coli pathotypes	EPEC	Enteropathogenic E. coli	2012	Incidence	Rate per 100,000	RWA	Rwanda	Africa	≥5 years	9036961	963.927	32.9967	2243.71
E. coli pathotypes	EPEC	Enteropathogenic E. coli	2012	Incidence	Rate per 100,000	RWA	Rwanda	Africa	All ages	10701241	1150.76	38.1871	2610.5
E. coli pathotypes	EPEC	Enteropathogenic E. coli	2012	Incidence	Rate per 100,000	SAU	Saudi Arabia	Eastern Mediterranean	<5 years	2623086	0	0	0
E. coli pathotypes	EPEC	Enteropathogenic E. coli	2012	Incidence	Rate per 100,000	SAU	Saudi Arabia	Eastern Mediterranean	≥5 years	23958985	0	0	0
E. coli pathotypes	EPEC	Enteropathogenic E. coli	2012	Incidence	Rate per 100,000	SAU	Saudi Arabia	Eastern Mediterranean	All ages	26582071	0	0	0
E. coli pathotypes	EPEC	Enteropathogenic E. coli	2012	Incidence	Rate per 100,000	SDN	Sudan	Eastern Mediterranean	<5 years	6132457	2520.12	57.5015	7019.11
E. coli pathotypes	EPEC	Enteropathogenic E. coli	2012	Incidence	Rate per 100,000	SDN	Sudan	Eastern Mediterranean	≥5 years	30370284	486.822	13.1765	1455.16
E. coli pathotypes	EPEC	Enteropathogenic E. coli	2012	Incidence	Rate per 100,000	SDN	Sudan	Eastern Mediterranean	All ages	36502741	828.416	21.4684	2288.74
E. coli pathotypes	EPEC	Enteropathogenic E. coli	2012	Incidence	Rate per 100,000	SEAR	South-East Asian Region	South-East Asia	<5 years	184065966	1037.35	16.9628	2258.87
E. coli pathotypes	EPEC	Enteropathogenic E. coli	2012	Incidence	Rate per 100,000	SEAR	South-East Asian Region	South-East Asia	≥5 years	1686147086	584.868	11.6873	1382.36
E. coli pathotypes	EPEC	Enteropathogenic E. coli	2012	Incidence	Rate per 100,000	SEAR	South-East Asian Region	South-East Asia	All ages	1870213052	629.401	12.2065	1437.12
E. coli pathotypes	EPEC	Enteropathogenic E. coli	2012	Incidence	Rate per 100,000	SEN	Senegal	Africa	<5 years	2159685	1937.01	22.2092	5154.91
E. coli pathotypes	EPEC	Enteropathogenic E. coli	2012	Incidence	Rate per 100,000	SEN	Senegal	Africa	≥5 years	10971179	887.129	13.7732	2308.12
E. coli pathotypes	EPEC	Enteropathogenic E. coli	2012	Incidence	Rate per 100,000	SEN	Senegal	Africa	All ages	13130864	1059.81	15.2318	2805.1
E. coli pathotypes	EPEC	Enteropathogenic E. coli	2012	Incidence	Rate per 100,000	SGP	Singapore	Western Pacific	<5 years	225676	0	0	0
E. coli pathotypes	EPEC	Enteropathogenic E. coli	2012	Incidence	Rate per 100,000	SGP	Singapore	Western Pacific	≥5 years	5014035	0	0	0
E. coli pathotypes	EPEC	Enteropathogenic E. coli	2012	Incidence	Rate per 100,000	SGP	Singapore	Western Pacific	All ages	5239711	0	0	0
E. coli pathotypes	EPEC	Enteropathogenic E. coli	2012	Incidence	Rate per 100,000	SLB	Solomon Islands	Western Pacific	<5 years	85833	405.106	6.46845	1004.21
E. coli pathotypes	EPEC	Enteropathogenic E. coli	2012	Incidence	Rate per 100,000	SLB	Solomon Islands	Western Pacific	≥5 years	477271	230.092	4.91162	572.074
E. coli pathotypes	EPEC	Enteropathogenic E. coli	2012	Incidence	Rate per 100,000	SLB	Solomon Islands	Western Pacific	All ages	563104	256.769	5.14892	621.382
E. coli pathotypes	EPEC	Enteropathogenic E. coli	2012	Incidence	Rate per 100,000	SLE	Sierra Leone	Africa	<5 years	1048095	2076.81	59.1033	4984.48
E. coli pathotypes	EPEC	Enteropathogenic E. coli	2012	Incidence	Rate per 100,000	SLE	Sierra Leone	Africa	≥5 years	5422031	1156.59	43.2035	2767.35
E. coli pathotypes	EPEC	Enteropathogenic E. coli	2012	Incidence	Rate per 100,000	SLE	Sierra Leone	Africa	All ages	6470126	1305.65	45.7791	3034.13
E. coli pathotypes	EPEC	Enteropathogenic E. coli	2012	Incidence	Rate per 100,000	SLV	El Salvador	Americas	<5 years	581623	268.573	5.99104	638.563
E. coli pathotypes	EPEC	Enteropathogenic E. coli	2012	Incidence	Rate per 100,000	SLV	El Salvador	Americas	≥5 years	5519877	90.4144	2.63921	226.097
E. coli pathotypes	EPEC	Enteropathogenic E. coli	2012	Incidence	Rate per 100,000	SLV	El Salvador	Americas	All ages	6101500	107.397	2.95872	266.897
E. coli pathotypes	EPEC	Enteropathogenic E. coli	2012	Incidence	Rate per 100,000	SMR	San Marino	Europe	<5 years	1724	0	0	0
E. coli pathotypes	EPEC	Enteropathogenic E. coli	2012	Incidence	Rate per 100,000	SMR	San Marino	Europe	≥5 years	31650	0	0	0
E. coli pathotypes	EPEC	Enteropathogenic E. coli	2012	Incidence	Rate per 100,000	SMR	San Marino	Europe	All ages	33374	0	0	0
E. coli pathotypes	EPEC	Enteropathogenic E. coli	2012	Incidence	Rate per 100,000	SOM	Somalia	Eastern Mediterranean	<5 years	2301462	1758.88	14.9362	4803.98
E. coli pathotypes	EPEC	Enteropathogenic E. coli	2012	Incidence	Rate per 100,000	SOM	Somalia	Eastern Mediterranean	≥5 years	9985885	681.581	7.8517	1842.34
E. coli pathotypes	EPEC	Enteropathogenic E. coli	2012	Incidence	Rate per 100,000	SOM	Somalia	Eastern Mediterranean	All ages	12287347	883.363	9.17864	2392.08
E. coli pathotypes	EPEC	Enteropathogenic E. coli	2012	Incidence	Rate per 100,000	SRB	Serbia	Europe	<5 years	341442	301.357	2.96043	731.002
E. coli pathotypes	EPEC	Enteropathogenic E. coli	2012	Incidence	Rate per 100,000	SRB	Serbia	Europe	≥5 years	7007353	14.3885	0.179966	37.6488
E. coli pathotypes	EPEC	Enteropathogenic E. coli	2012	Incidence	Rate per 100,000	SRB	Serbia	Europe	All ages	7348795	27.7218	0.309153	69.4965
E. coli pathotypes	EPEC	Enteropathogenic E. coli	2012	Incidence	Rate per 100,000	SSD	South Sudan	Africa	<5 years	1773168	3111.56	90.1227	7763.06
E. coli pathotypes	EPEC	Enteropathogenic E. coli	2012	Incidence	Rate per 100,000	SSD	South Sudan	Africa	≥5 years	8763700	1443.46	52.5946	3456.75
E. coli pathotypes	EPEC	Enteropathogenic E. coli	2012	Incidence	Rate per 100,000	SSD	South Sudan	Africa	All ages	10536868	1724.17	59.653	4023.94
E. coli pathotypes	EPEC	Enteropathogenic E. coli	2012	Incidence	Rate per 100,000	STP	Sao Tome and Principe	Africa	<5 years	29506	856.867	12.8828	2082.91
E. coli pathotypes	EPEC	Enteropathogenic E. coli	2012	Incidence	Rate per 100,000	STP	Sao Tome and Principe	Africa	≥5 years	158054	607.634	11.9937	1418.38
E. coli pathotypes	EPEC	Enteropathogenic E. coli	2012	Incidence	Rate per 100,000	STP	Sao Tome and Principe	Africa	All ages	187560	646.842	12.1336	1513.69
E. coli pathotypes	EPEC	Enteropathogenic E. coli	2012	Incidence	Rate per 100,000	SUR	Suriname	Americas	<5 years	55648	241.135	3.84508	614.49
E. coli pathotypes	EPEC	Enteropathogenic E. coli	2012	Incidence	Rate per 100,000	SUR	Suriname	Americas	≥5 years	503788	138.208	2.91351	360.111
E. coli pathotypes	EPEC	Enteropathogenic E. coli	2012	Incidence	Rate per 100,000	SUR	Suriname	Americas	All ages	559436	148.446	3.00618	386.252
E. coli pathotypes	EPEC	Enteropathogenic E. coli	2012	Incidence	Rate per 100,000	SVK	Slovakia	Europe	<5 years	289550	0	0	0
E. coli pathotypes	EPEC	Enteropathogenic E. coli	2012	Incidence	Rate per 100,000	SVK	Slovakia	Europe	≥5 years	5111970	0	0	0
E. coli pathotypes	EPEC	Enteropathogenic E. coli	2012	Incidence	Rate per 100,000	SVK	Slovakia	Europe	All ages	5401520	0	0	0
E. coli pathotypes	EPEC	Enteropathogenic E. coli	2012	Incidence	Rate per 100,000	SVN	Slovenia	Europe	<5 years	109407	0	0	0
E. coli pathotypes	EPEC	Enteropathogenic E. coli	2012	Incidence	Rate per 100,000	SVN	Slovenia	Europe	≥5 years	1942006	0	0	0
E. coli pathotypes	EPEC	Enteropathogenic E. coli	2012	Incidence	Rate per 100,000	SVN	Slovenia	Europe	All ages	2051413	0	0	0
E. coli pathotypes	EPEC	Enteropathogenic E. coli	2012	Incidence	Rate per 100,000	SWE	Sweden	Europe	<5 years	567371	0	0	0
E. coli pathotypes	EPEC	Enteropathogenic E. coli	2012	Incidence	Rate per 100,000	SWE	Sweden	Europe	≥5 years	8915538	0	0	0
E. coli pathotypes	EPEC	Enteropathogenic E. coli	2012	Incidence	Rate per 100,000	SWE	Sweden	Europe	All ages	9482909	0	0	0
E. coli pathotypes	EPEC	Enteropathogenic E. coli	2012	Incidence	Rate per 100,000	SWZ	Eswatini	Africa	<5 years	150020	1331.57	20.2163	3232.48
E. coli pathotypes	EPEC	Enteropathogenic E. coli	2012	Incidence	Rate per 100,000	SWZ	Eswatini	Africa	≥5 years	970836	1132.25	22.7074	2567.39
E. coli pathotypes	EPEC	Enteropathogenic E. coli	2012	Incidence	Rate per 100,000	SWZ	Eswatini	Africa	All ages	1120856	1158.93	22.374	2668.22
E. coli pathotypes	EPEC	Enteropathogenic E. coli	2012	Incidence	Rate per 100,000	SYC	Seychelles	Africa	<5 years	7561	710.837	7.91098	1769.66
E. coli pathotypes	EPEC	Enteropathogenic E. coli	2012	Incidence	Rate per 100,000	SYC	Seychelles	Africa	≥5 years	90716	277.715	4.0372	672.735
E. coli pathotypes	EPEC	Enteropathogenic E. coli	2012	Incidence	Rate per 100,000	SYC	Seychelles	Africa	All ages	98277	311.038	4.33523	774.812
E. coli pathotypes	EPEC	Enteropathogenic E. coli	2012	Incidence	Rate per 100,000	SYR	Syria	Eastern Mediterranean	<5 years	3121846	623.68	5.00255	1753.66
E. coli pathotypes	EPEC	Enteropathogenic E. coli	2012	Incidence	Rate per 100,000	SYR	Syria	Eastern Mediterranean	≥5 years	19899785	211.694	2.26023	576.146
E. coli pathotypes	EPEC	Enteropathogenic E. coli	2012	Incidence	Rate per 100,000	SYR	Syria	Eastern Mediterranean	All ages	23021631	267.562	2.6321	732.047
E. coli pathotypes	EPEC	Enteropathogenic E. coli	2012	Incidence	Rate per 100,000	TCD	Chad	Africa	<5 years	2611177	2950.51	83.9849	6915.61
E. coli pathotypes	EPEC	Enteropathogenic E. coli	2012	Incidence	Rate per 100,000	TCD	Chad	Africa	≥5 years	10372940	1186.53	44.0973	2837.97
E. coli pathotypes	EPEC	Enteropathogenic E. coli	2012	Incidence	Rate per 100,000	TCD	Chad	Africa	All ages	12984117	1541.28	52.1189	3659.01
E. coli pathotypes	EPEC	Enteropathogenic E. coli	2012	Incidence	Rate per 100,000	TGO	Togo	Africa	<5 years	1151075	2402.52	67.3202	5773.71
E. coli pathotypes	EPEC	Enteropathogenic E. coli	2012	Incidence	Rate per 100,000	TGO	Togo	Africa	≥5 years	5857620	1101.63	41.4775	2615.92
E. coli pathotypes	EPEC	Enteropathogenic E. coli	2012	Incidence	Rate per 100,000	TGO	Togo	Africa	All ages	7008695	1315.28	45.83	3066.64
E. coli pathotypes	EPEC	Enteropathogenic E. coli	2012	Incidence	Rate per 100,000	THA	Thailand	South-East Asia	<5 years	4147597	1028.4	23.2242	2696.89
E. coli pathotypes	EPEC	Enteropathogenic E. coli	2012	Incidence	Rate per 100,000	THA	Thailand	South-East Asia	≥5 years	65075735	370.84	10.7071	1004.34
E. coli pathotypes	EPEC	Enteropathogenic E. coli	2012	Incidence	Rate per 100,000	THA	Thailand	South-East Asia	All ages	69223332	410.239	11.4619	1117.93
E. coli pathotypes	EPEC	Enteropathogenic E. coli	2012	Incidence	Rate per 100,000	TJK	Tajikistan	Europe	<5 years	1118580	902.563	19.6743	2206.64
E. coli pathotypes	EPEC	Enteropathogenic E. coli	2012	Incidence	Rate per 100,000	TJK	Tajikistan	Europe	≥5 years	6795026	182.984	4.25703	487.753
E. coli pathotypes	EPEC	Enteropathogenic E. coli	2012	Incidence	Rate per 100,000	TJK	Tajikistan	Europe	All ages	7913606	284.696	6.43625	714.735
E. coli pathotypes	EPEC	Enteropathogenic E. coli	2012	Incidence	Rate per 100,000	TKM	Turkmenistan	Europe	<5 years	639519	327.611	3.51466	779.116
E. coli pathotypes	EPEC	Enteropathogenic E. coli	2012	Incidence	Rate per 100,000	TKM	Turkmenistan	Europe	≥5 years	5104985	62.8319	0.823872	170.42
E. coli pathotypes	EPEC	Enteropathogenic E. coli	2012	Incidence	Rate per 100,000	TKM	Turkmenistan	Europe	All ages	5744504	92.309	1.12343	235.974
E. coli pathotypes	EPEC	Enteropathogenic E. coli	2012	Incidence	Rate per 100,000	TLS	Timor-Leste	South-East Asia	<5 years	156959	1770.23	22.3499	4126.92
E. coli pathotypes	EPEC	Enteropathogenic E. coli	2012	Incidence	Rate per 100,000	TLS	Timor-Leste	South-East Asia	≥5 years	965785	399.383	7.12544	992.395
E. coli pathotypes	EPEC	Enteropathogenic E. coli	2012	Incidence	Rate per 100,000	TLS	Timor-Leste	South-East Asia	All ages	1122744	591.027	9.25382	1402.47
E. coli pathotypes	EPEC	Enteropathogenic E. coli	2012	Incidence	Rate per 100,000	TON	Tonga	Western Pacific	<5 years	14137	295.706	2.57601	846.531
E. coli pathotypes	EPEC	Enteropathogenic E. coli	2012	Incidence	Rate per 100,000	TON	Tonga	Western Pacific	≥5 years	93482	225.11	2.84556	617.214
E. coli pathotypes	EPEC	Enteropathogenic E. coli	2012	Incidence	Rate per 100,000	TON	Tonga	Western Pacific	All ages	107619	234.384	2.81015	628.15
E. coli pathotypes	EPEC	Enteropathogenic E. coli	2012	Incidence	Rate per 100,000	TTO	Trinidad and Tobago	Americas	<5 years	95251	0	0	0
E. coli pathotypes	EPEC	Enteropathogenic E. coli	2012	Incidence	Rate per 100,000	TTO	Trinidad and Tobago	Americas	≥5 years	1304072	0	0	0
E. coli pathotypes	EPEC	Enteropathogenic E. coli	2012	Incidence	Rate per 100,000	TTO	Trinidad and Tobago	Americas	All ages	1399323	0	0	0
E. coli pathotypes	EPEC	Enteropathogenic E. coli	2012	Incidence	Rate per 100,000	TUN	Tunisia	Eastern Mediterranean	<5 years	969676	675.857	11.8541	1643.58
E. coli pathotypes	EPEC	Enteropathogenic E. coli	2012	Incidence	Rate per 100,000	TUN	Tunisia	Eastern Mediterranean	≥5 years	9977095	181.631	4.327	427.336
E. coli pathotypes	EPEC	Enteropathogenic E. coli	2012	Incidence	Rate per 100,000	TUN	Tunisia	Eastern Mediterranean	All ages	10946771	225.41	4.99375	525.547
E. coli pathotypes	EPEC	Enteropathogenic E. coli	2012	Incidence	Rate per 100,000	TUR	Turkey	Europe	<5 years	6187599	801.216	8.89994	2003.04
E. coli pathotypes	EPEC	Enteropathogenic E. coli	2012	Incidence	Rate per 100,000	TUR	Turkey	Europe	≥5 years	68456533	224.833	3.361	585.821
E. coli pathotypes	EPEC	Enteropathogenic E. coli	2012	Incidence	Rate per 100,000	TUR	Turkey	Europe	All ages	74644132	272.612	3.82015	689.657
E. coli pathotypes	EPEC	Enteropathogenic E. coli	2012	Incidence	Rate per 100,000	TUV	Tuvalu	Western Pacific	<5 years	1291	256.249	2.30624	716.208
E. coli pathotypes	EPEC	Enteropathogenic E. coli	2012	Incidence	Rate per 100,000	TUV	Tuvalu	Western Pacific	≥5 years	9571	161.235	2.11503	431.578
E. coli pathotypes	EPEC	Enteropathogenic E. coli	2012	Incidence	Rate per 100,000	TUV	Tuvalu	Western Pacific	All ages	10862	172.528	2.13776	460.517
E. coli pathotypes	EPEC	Enteropathogenic E. coli	2012	Incidence	Rate per 100,000	TZA	Tanzania	Africa	<5 years	8021671	1197.84	15.5347	2911.27
E. coli pathotypes	EPEC	Enteropathogenic E. coli	2012	Incidence	Rate per 100,000	TZA	Tanzania	Africa	≥5 years	38657854	783.788	13.1785	1941.29
E. coli pathotypes	EPEC	Enteropathogenic E. coli	2012	Incidence	Rate per 100,000	TZA	Tanzania	Africa	All ages	46679525	854.942	13.5834	2067.54
E. coli pathotypes	EPEC	Enteropathogenic E. coli	2012	Incidence	Rate per 100,000	UGA	Uganda	Africa	<5 years	6350048	2087.24	59.972	4946.62
E. coli pathotypes	EPEC	Enteropathogenic E. coli	2012	Incidence	Rate per 100,000	UGA	Uganda	Africa	≥5 years	27491618	1110.81	41.3507	2673.94
E. coli pathotypes	EPEC	Enteropathogenic E. coli	2012	Incidence	Rate per 100,000	UGA	Uganda	Africa	All ages	33841666	1294.03	45.3804	2977.65
E. coli pathotypes	EPEC	Enteropathogenic E. coli	2012	Incidence	Rate per 100,000	UKR	Ukraine	Europe	<5 years	2505131	326.502	6.68503	870.938
E. coli pathotypes	EPEC	Enteropathogenic E. coli	2012	Incidence	Rate per 100,000	UKR	Ukraine	Europe	≥5 years	43736760	48.5257	1.04033	125.487
E. coli pathotypes	EPEC	Enteropathogenic E. coli	2012	Incidence	Rate per 100,000	UKR	Ukraine	Europe	All ages	46241891	63.585	1.34613	164.668
E. coli pathotypes	EPEC	Enteropathogenic E. coli	2012	Incidence	Rate per 100,000	URY	Uruguay	Americas	<5 years	233376	0	0	0
E. coli pathotypes	EPEC	Enteropathogenic E. coli	2012	Incidence	Rate per 100,000	URY	Uruguay	Americas	≥5 years	3097426	0	0	0
E. coli pathotypes	EPEC	Enteropathogenic E. coli	2012	Incidence	Rate per 100,000	URY	Uruguay	Americas	All ages	3330802	0	0	0
E. coli pathotypes	EPEC	Enteropathogenic E. coli	2012	Incidence	Rate per 100,000	USA	United States	Americas	<5 years	20502536	0	0	0
E. coli pathotypes	EPEC	Enteropathogenic E. coli	2012	Incidence	Rate per 100,000	USA	United States	Americas	≥5 years	295109240	0	0	0
E. coli pathotypes	EPEC	Enteropathogenic E. coli	2012	Incidence	Rate per 100,000	USA	United States	Americas	All ages	315611776	0	0	0
E. coli pathotypes	EPEC	Enteropathogenic E. coli	2012	Incidence	Rate per 100,000	UZB	Uzbekistan	Europe	<5 years	3059636	137.86	2.95956	357.211
E. coli pathotypes	EPEC	Enteropathogenic E. coli	2012	Incidence	Rate per 100,000	UZB	Uzbekistan	Europe	≥5 years	25980798	41.3319	0.916966	110.866
E. coli pathotypes	EPEC	Enteropathogenic E. coli	2012	Incidence	Rate per 100,000	UZB	Uzbekistan	Europe	All ages	29040434	51.5019	1.13217	132.477
E. coli pathotypes	EPEC	Enteropathogenic E. coli	2012	Incidence	Rate per 100,000	VCT	Saint Vincent and the Grenadines	Americas	<5 years	8792	186.143	2.72348	479.6
E. coli pathotypes	EPEC	Enteropathogenic E. coli	2012	Incidence	Rate per 100,000	VCT	Saint Vincent and the Grenadines	Americas	≥5 years	100230	147.927	3.05972	393.303
E. coli pathotypes	EPEC	Enteropathogenic E. coli	2012	Incidence	Rate per 100,000	VCT	Saint Vincent and the Grenadines	Americas	All ages	109022	151.009	3.03261	396.99
E. coli pathotypes	EPEC	Enteropathogenic E. coli	2012	Incidence	Rate per 100,000	VEN	Venezuela	Americas	<5 years	2887672	369.031	7.53313	909.186
E. coli pathotypes	EPEC	Enteropathogenic E. coli	2012	Incidence	Rate per 100,000	VEN	Venezuela	Americas	≥5 years	26483334	204.422	4.33167	521.179
E. coli pathotypes	EPEC	Enteropathogenic E. coli	2012	Incidence	Rate per 100,000	VEN	Venezuela	Americas	All ages	29371006	220.606	4.64643	558.654
E. coli pathotypes	EPEC	Enteropathogenic E. coli	2012	Incidence	Rate per 100,000	VNM	Vietnam	Western Pacific	<5 years	7545363	460.418	6.11772	1222.62
E. coli pathotypes	EPEC	Enteropathogenic E. coli	2012	Incidence	Rate per 100,000	VNM	Vietnam	Western Pacific	≥5 years	81435559	164.885	3.04503	441.353
E. coli pathotypes	EPEC	Enteropathogenic E. coli	2012	Incidence	Rate per 100,000	VNM	Vietnam	Western Pacific	All ages	88980922	189.945	3.30559	520.978
E. coli pathotypes	EPEC	Enteropathogenic E. coli	2012	Incidence	Rate per 100,000	VUT	Vanuatu	Western Pacific	<5 years	36820	563.422	9.15165	1394.34
E. coli pathotypes	EPEC	Enteropathogenic E. coli	2012	Incidence	Rate per 100,000	VUT	Vanuatu	Western Pacific	≥5 years	209308	250.118	5.52701	617.252
E. coli pathotypes	EPEC	Enteropathogenic E. coli	2012	Incidence	Rate per 100,000	VUT	Vanuatu	Western Pacific	All ages	246128	296.988	6.06925	721.369
E. coli pathotypes	EPEC	Enteropathogenic E. coli	2012	Incidence	Rate per 100,000	WPR	Western Pacific Region	Western Pacific	<5 years	123521497	198.851	2.90572	476.333
E. coli pathotypes	EPEC	Enteropathogenic E. coli	2012	Incidence	Rate per 100,000	WPR	Western Pacific Region	Western Pacific	≥5 years	1702959784	34.6439	0.647261	79.1224
E. coli pathotypes	EPEC	Enteropathogenic E. coli	2012	Incidence	Rate per 100,000	WPR	Western Pacific Region	Western Pacific	All ages	1826481281	45.7489	0.799996	105.041
E. coli pathotypes	EPEC	Enteropathogenic E. coli	2012	Incidence	Rate per 100,000	WSM	Samoa	Western Pacific	<5 years	28259	387.261	6.0861	982.912
E. coli pathotypes	EPEC	Enteropathogenic E. coli	2012	Incidence	Rate per 100,000	WSM	Samoa	Western Pacific	≥5 years	167351	225.774	4.85079	572.274
E. coli pathotypes	EPEC	Enteropathogenic E. coli	2012	Incidence	Rate per 100,000	WSM	Samoa	Western Pacific	All ages	195610	249.104	5.02925	617.385
E. coli pathotypes	EPEC	Enteropathogenic E. coli	2012	Incidence	Rate per 100,000	YEM	Yemen	Eastern Mediterranean	<5 years	4467546	3133.96	33.7158	7959.18
E. coli pathotypes	EPEC	Enteropathogenic E. coli	2012	Incidence	Rate per 100,000	YEM	Yemen	Eastern Mediterranean	≥5 years	23532111	449.766	5.70135	1187.88
E. coli pathotypes	EPEC	Enteropathogenic E. coli	2012	Incidence	Rate per 100,000	YEM	Yemen	Eastern Mediterranean	All ages	27999657	878.048	10.1712	2328.25
E. coli pathotypes	EPEC	Enteropathogenic E. coli	2012	Incidence	Rate per 100,000	ZAF	South Africa	Africa	<5 years	5656109	1214.66	18.0259	3203.46
E. coli pathotypes	EPEC	Enteropathogenic E. coli	2012	Incidence	Rate per 100,000	ZAF	South Africa	Africa	≥5 years	47672546	1144.92	21.3012	3026.55
E. coli pathotypes	EPEC	Enteropathogenic E. coli	2012	Incidence	Rate per 100,000	ZAF	South Africa	Africa	All ages	53328655	1152.31	20.9538	3037.45
E. coli pathotypes	EPEC	Enteropathogenic E. coli	2012	Incidence	Rate per 100,000	ZMB	Zambia	Africa	<5 years	2646874	1859.51	27.7256	4446.17
E. coli pathotypes	EPEC	Enteropathogenic E. coli	2012	Incidence	Rate per 100,000	ZMB	Zambia	Africa	≥5 years	12027578	843.841	16.3496	1956.75
E. coli pathotypes	EPEC	Enteropathogenic E. coli	2012	Incidence	Rate per 100,000	ZMB	Zambia	Africa	All ages	14674452	1027.04	18.4015	2429.04
E. coli pathotypes	EPEC	Enteropathogenic E. coli	2012	Incidence	Rate per 100,000	ZWE	Zimbabwe	Africa	<5 years	2259407	1119.15	19.3409	3051.83
E. coli pathotypes	EPEC	Enteropathogenic E. coli	2012	Incidence	Rate per 100,000	ZWE	Zimbabwe	Africa	≥5 years	11461443	686.848	15.8859	1870.64
E. coli pathotypes	EPEC	Enteropathogenic E. coli	2012	Incidence	Rate per 100,000	ZWE	Zimbabwe	Africa	All ages	13720850	758.035	16.4548	2030.91
E. coli pathotypes	EPEC	Enteropathogenic E. coli	2012	Mortality	Number	AFG	Afghanistan	Eastern Mediterranean	<5 years	5386896	48.4079	-6.80571	143.074
E. coli pathotypes	EPEC	Enteropathogenic E. coli	2012	Mortality	Number	AFG	Afghanistan	Eastern Mediterranean	≥5 years	24636424	1.41754	-0.200319	4.28544
E. coli pathotypes	EPEC	Enteropathogenic E. coli	2012	Mortality	Number	AFG	Afghanistan	Eastern Mediterranean	All ages	30023320	49.8255	-7.00578	147.754
E. coli pathotypes	EPEC	Enteropathogenic E. coli	2012	Mortality	Number	AFR	African Region	Africa	<5 years	154121474	4506.88	-755.174	12269.9
E. coli pathotypes	EPEC	Enteropathogenic E. coli	2012	Mortality	Number	AFR	African Region	Africa	≥5 years	766407300	1941.62	-313.329	4862.57
E. coli pathotypes	EPEC	Enteropathogenic E. coli	2012	Mortality	Number	AFR	African Region	Africa	All ages	920528774	6448.5	-1105.96	17235.2
E. coli pathotypes	EPEC	Enteropathogenic E. coli	2012	Mortality	Number	AGO	Angola	Africa	<5 years	4575876	152.858	-24.0307	427.998
E. coli pathotypes	EPEC	Enteropathogenic E. coli	2012	Mortality	Number	AGO	Angola	Africa	≥5 years	20113631	57.2702	-9.05197	155.634
E. coli pathotypes	EPEC	Enteropathogenic E. coli	2012	Mortality	Number	AGO	Angola	Africa	All ages	24689507	210.128	-33.3985	562.98
E. coli pathotypes	EPEC	Enteropathogenic E. coli	2012	Mortality	Number	ALB	Albania	Europe	<5 years	171782	0.0724527	-0.00924674	0.214118
E. coli pathotypes	EPEC	Enteropathogenic E. coli	2012	Mortality	Number	ALB	Albania	Europe	≥5 years	2739210	0.0653977	-0.00691419	0.20837
E. coli pathotypes	EPEC	Enteropathogenic E. coli	2012	Mortality	Number	ALB	Albania	Europe	All ages	2910992	0.13785	-0.0161609	0.413708
E. coli pathotypes	EPEC	Enteropathogenic E. coli	2012	Mortality	Number	AMR	Region of the Americas	Americas	<5 years	75025413	65.9924	-8.89409	172.976
E. coli pathotypes	EPEC	Enteropathogenic E. coli	2012	Mortality	Number	AMR	Region of the Americas	Americas	≥5 years	868439780	61.6047	-9.54596	171.316
E. coli pathotypes	EPEC	Enteropathogenic E. coli	2012	Mortality	Number	AMR	Region of the Americas	Americas	All ages	943465193	127.597	-18.8567	334.718
E. coli pathotypes	EPEC	Enteropathogenic E. coli	2012	Mortality	Number	AND	Andorra	Europe	<5 years	3718	0	0	0
E. coli pathotypes	EPEC	Enteropathogenic E. coli	2012	Mortality	Number	AND	Andorra	Europe	≥5 years	74054	0	0	0
E. coli pathotypes	EPEC	Enteropathogenic E. coli	2012	Mortality	Number	AND	Andorra	Europe	All ages	77772	0	0	0
E. coli pathotypes	EPEC	Enteropathogenic E. coli	2012	Mortality	Number	ARE	United Arab Emirates	Eastern Mediterranean	<5 years	414090	0	0	0
E. coli pathotypes	EPEC	Enteropathogenic E. coli	2012	Mortality	Number	ARE	United Arab Emirates	Eastern Mediterranean	≥5 years	6930167	0	0	0
E. coli pathotypes	EPEC	Enteropathogenic E. coli	2012	Mortality	Number	ARE	United Arab Emirates	Eastern Mediterranean	All ages	7344257	0	0	0
E. coli pathotypes	EPEC	Enteropathogenic E. coli	2012	Mortality	Number	ARG	Argentina	Americas	<5 years	3670550	0.730682	-0.0749427	2.41884
E. coli pathotypes	EPEC	Enteropathogenic E. coli	2012	Mortality	Number	ARG	Argentina	Americas	≥5 years	38283922	1.78091	-0.18366	5.81717
E. coli pathotypes	EPEC	Enteropathogenic E. coli	2012	Mortality	Number	ARG	Argentina	Americas	All ages	41954472	2.51159	-0.25686	8.10414
E. coli pathotypes	EPEC	Enteropathogenic E. coli	2012	Mortality	Number	ARM	Armenia	Europe	<5 years	209591	0.207227	-0.0281735	0.618724
E. coli pathotypes	EPEC	Enteropathogenic E. coli	2012	Mortality	Number	ARM	Armenia	Europe	≥5 years	2713050	0.0447493	-0.00574037	0.140281
E. coli pathotypes	EPEC	Enteropathogenic E. coli	2012	Mortality	Number	ARM	Armenia	Europe	All ages	2922641	0.251977	-0.0338994	0.754223
E. coli pathotypes	EPEC	Enteropathogenic E. coli	2012	Mortality	Number	ATG	Antigua and Barbuda	Americas	<5 years	6549	0	0	0
E. coli pathotypes	EPEC	Enteropathogenic E. coli	2012	Mortality	Number	ATG	Antigua and Barbuda	Americas	≥5 years	80273	0	0	0
E. coli pathotypes	EPEC	Enteropathogenic E. coli	2012	Mortality	Number	ATG	Antigua and Barbuda	Americas	All ages	86822	0	0	0
E. coli pathotypes	EPEC	Enteropathogenic E. coli	2012	Mortality	Number	AUS	Australia	Western Pacific	<5 years	1484782	0	0	0
E. coli pathotypes	EPEC	Enteropathogenic E. coli	2012	Mortality	Number	AUS	Australia	Western Pacific	≥5 years	21170908	0	0	0
E. coli pathotypes	EPEC	Enteropathogenic E. coli	2012	Mortality	Number	AUS	Australia	Western Pacific	All ages	22655690	0	0	0
E. coli pathotypes	EPEC	Enteropathogenic E. coli	2012	Mortality	Number	AUT	Austria	Europe	<5 years	393699	0	0	0
E. coli pathotypes	EPEC	Enteropathogenic E. coli	2012	Mortality	Number	AUT	Austria	Europe	≥5 years	8016021	0	0	0
E. coli pathotypes	EPEC	Enteropathogenic E. coli	2012	Mortality	Number	AUT	Austria	Europe	All ages	8409720	0	0	0
E. coli pathotypes	EPEC	Enteropathogenic E. coli	2012	Mortality	Number	AZE	Azerbaijan	Europe	<5 years	797589	4.29578	-0.630051	13.5629
E. coli pathotypes	EPEC	Enteropathogenic E. coli	2012	Mortality	Number	AZE	Azerbaijan	Europe	≥5 years	8514688	0.192181	-0.0247369	0.595463
E. coli pathotypes	EPEC	Enteropathogenic E. coli	2012	Mortality	Number	AZE	Azerbaijan	Europe	All ages	9312277	4.48796	-0.654788	14.0419
E. coli pathotypes	EPEC	Enteropathogenic E. coli	2012	Mortality	Number	BDI	Burundi	Africa	<5 years	1942403	56.841	-9.6352	155.893
E. coli pathotypes	EPEC	Enteropathogenic E. coli	2012	Mortality	Number	BDI	Burundi	Africa	≥5 years	7940285	27.4274	-4.20468	76.6144
E. coli pathotypes	EPEC	Enteropathogenic E. coli	2012	Mortality	Number	BDI	Burundi	Africa	All ages	9882688	84.2684	-14.2776	225.275
E. coli pathotypes	EPEC	Enteropathogenic E. coli	2012	Mortality	Number	BEL	Belgium	Europe	<5 years	650440	0	0	0
E. coli pathotypes	EPEC	Enteropathogenic E. coli	2012	Mortality	Number	BEL	Belgium	Europe	≥5 years	10425890	0	0	0
E. coli pathotypes	EPEC	Enteropathogenic E. coli	2012	Mortality	Number	BEL	Belgium	Europe	All ages	11076330	0	0	0
E. coli pathotypes	EPEC	Enteropathogenic E. coli	2012	Mortality	Number	BEN	Benin	Africa	<5 years	1749777	51.9686	-8.14389	131.833
E. coli pathotypes	EPEC	Enteropathogenic E. coli	2012	Mortality	Number	BEN	Benin	Africa	≥5 years	8494162	27.9282	-4.45804	74.7295
E. coli pathotypes	EPEC	Enteropathogenic E. coli	2012	Mortality	Number	BEN	Benin	Africa	All ages	10243939	79.8968	-12.6019	206.748
E. coli pathotypes	EPEC	Enteropathogenic E. coli	2012	Mortality	Number	BFA	Burkina Faso	Africa	<5 years	3086814	54.6811	-6.80851	169.124
E. coli pathotypes	EPEC	Enteropathogenic E. coli	2012	Mortality	Number	BFA	Burkina Faso	Africa	≥5 years	13823792	37.0178	-4.13968	117.952
E. coli pathotypes	EPEC	Enteropathogenic E. coli	2012	Mortality	Number	BFA	Burkina Faso	Africa	All ages	16910606	91.6989	-10.9482	283.66
E. coli pathotypes	EPEC	Enteropathogenic E. coli	2012	Mortality	Number	BGD	Bangladesh	South-East Asia	<5 years	16267409	147.728	-27.7671	428.145
E. coli pathotypes	EPEC	Enteropathogenic E. coli	2012	Mortality	Number	BGD	Bangladesh	South-East Asia	≥5 years	138065303	159.196	-23.1792	525.528
E. coli pathotypes	EPEC	Enteropathogenic E. coli	2012	Mortality	Number	BGD	Bangladesh	South-East Asia	All ages	154332712	306.924	-51.5202	915.845
E. coli pathotypes	EPEC	Enteropathogenic E. coli	2012	Mortality	Number	BGR	Bulgaria	Europe	<5 years	356747	0.0930235	-0.0118455	0.341593
E. coli pathotypes	EPEC	Enteropathogenic E. coli	2012	Mortality	Number	BGR	Bulgaria	Europe	≥5 years	6993293	0.0773008	-0.0102831	0.281929
E. coli pathotypes	EPEC	Enteropathogenic E. coli	2012	Mortality	Number	BGR	Bulgaria	Europe	All ages	7350040	0.170324	-0.0210289	0.628786
E. coli pathotypes	EPEC	Enteropathogenic E. coli	2012	Mortality	Number	BHR	Bahrain	Eastern Mediterranean	<5 years	89728	0	0	0
E. coli pathotypes	EPEC	Enteropathogenic E. coli	2012	Mortality	Number	BHR	Bahrain	Eastern Mediterranean	≥5 years	1112014	0	0	0
E. coli pathotypes	EPEC	Enteropathogenic E. coli	2012	Mortality	Number	BHR	Bahrain	Eastern Mediterranean	All ages	1201742	0	0	0
E. coli pathotypes	EPEC	Enteropathogenic E. coli	2012	Mortality	Number	BHS	Bahamas	Americas	<5 years	27818	0	0	0
E. coli pathotypes	EPEC	Enteropathogenic E. coli	2012	Mortality	Number	BHS	Bahamas	Americas	≥5 years	345886	0	0	0
E. coli pathotypes	EPEC	Enteropathogenic E. coli	2012	Mortality	Number	BHS	Bahamas	Americas	All ages	373704	0	0	0
E. coli pathotypes	EPEC	Enteropathogenic E. coli	2012	Mortality	Number	BIH	Bosnia and Herzegovina	Europe	<5 years	168800	0.00723876	-0.000666635	0.024719
E. coli pathotypes	EPEC	Enteropathogenic E. coli	2012	Mortality	Number	BIH	Bosnia and Herzegovina	Europe	≥5 years	3537883	0.211111	-0.019236	0.689257
E. coli pathotypes	EPEC	Enteropathogenic E. coli	2012	Mortality	Number	BIH	Bosnia and Herzegovina	Europe	All ages	3706683	0.218349	-0.0196924	0.709952
E. coli pathotypes	EPEC	Enteropathogenic E. coli	2012	Mortality	Number	BLR	Belarus	Europe	<5 years	533351	0.0272848	-0.0033634	0.0850898
E. coli pathotypes	EPEC	Enteropathogenic E. coli	2012	Mortality	Number	BLR	Belarus	Europe	≥5 years	8930666	0.0546642	-0.00692311	0.169774
E. coli pathotypes	EPEC	Enteropathogenic E. coli	2012	Mortality	Number	BLR	Belarus	Europe	All ages	9464017	0.081949	-0.0105224	0.249588
E. coli pathotypes	EPEC	Enteropathogenic E. coli	2012	Mortality	Number	BLZ	Belize	Americas	<5 years	36712	0.016997	-0.0025327	0.0543835
E. coli pathotypes	EPEC	Enteropathogenic E. coli	2012	Mortality	Number	BLZ	Belize	Americas	≥5 years	294126	0.020027	-0.0027056	0.0554295
E. coli pathotypes	EPEC	Enteropathogenic E. coli	2012	Mortality	Number	BLZ	Belize	Americas	All ages	330838	0.0370239	-0.00528431	0.101627
E. coli pathotypes	EPEC	Enteropathogenic E. coli	2012	Mortality	Number	BOL	Bolivia	Americas	<5 years	1231283	5.25269	-0.559985	15.7799
E. coli pathotypes	EPEC	Enteropathogenic E. coli	2012	Mortality	Number	BOL	Bolivia	Americas	≥5 years	9201005	2.20557	-0.223804	6.79141
E. coli pathotypes	EPEC	Enteropathogenic E. coli	2012	Mortality	Number	BOL	Bolivia	Americas	All ages	10432288	7.45826	-0.783789	22.2408
E. coli pathotypes	EPEC	Enteropathogenic E. coli	2012	Mortality	Number	BRA	Brazil	Americas	<5 years	14671324	7.54613	-1.16529	20.2676
E. coli pathotypes	EPEC	Enteropathogenic E. coli	2012	Mortality	Number	BRA	Brazil	Americas	≥5 years	181403355	16.804	-2.3513	47.8728
E. coli pathotypes	EPEC	Enteropathogenic E. coli	2012	Mortality	Number	BRA	Brazil	Americas	All ages	196074679	24.3502	-3.51153	67.9876
E. coli pathotypes	EPEC	Enteropathogenic E. coli	2012	Mortality	Number	BRB	Barbados	Americas	<5 years	18121	0	0	0
E. coli pathotypes	EPEC	Enteropathogenic E. coli	2012	Mortality	Number	BRB	Barbados	Americas	≥5 years	258442	0	0	0
E. coli pathotypes	EPEC	Enteropathogenic E. coli	2012	Mortality	Number	BRB	Barbados	Americas	All ages	276563	0	0	0
E. coli pathotypes	EPEC	Enteropathogenic E. coli	2012	Mortality	Number	BRN	Brunei	Western Pacific	<5 years	32096	0	0	0
E. coli pathotypes	EPEC	Enteropathogenic E. coli	2012	Mortality	Number	BRN	Brunei	Western Pacific	≥5 years	370611	0	0	0
E. coli pathotypes	EPEC	Enteropathogenic E. coli	2012	Mortality	Number	BRN	Brunei	Western Pacific	All ages	402707	0	0	0
E. coli pathotypes	EPEC	Enteropathogenic E. coli	2012	Mortality	Number	BTN	Bhutan	South-East Asia	<5 years	63344	0.374371	-0.0506637	1.03042
E. coli pathotypes	EPEC	Enteropathogenic E. coli	2012	Mortality	Number	BTN	Bhutan	South-East Asia	≥5 years	649939	0.997504	-0.112653	2.7826
E. coli pathotypes	EPEC	Enteropathogenic E. coli	2012	Mortality	Number	BTN	Bhutan	South-East Asia	All ages	713283	1.37187	-0.162897	3.67927
E. coli pathotypes	EPEC	Enteropathogenic E. coli	2012	Mortality	Number	BWA	Botswana	Africa	<5 years	267992	2.44351	-0.352285	7.80326
E. coli pathotypes	EPEC	Enteropathogenic E. coli	2012	Mortality	Number	BWA	Botswana	Africa	≥5 years	1824343	4.47838	-0.628241	14.1466
E. coli pathotypes	EPEC	Enteropathogenic E. coli	2012	Mortality	Number	BWA	Botswana	Africa	All ages	2092335	6.92189	-0.982662	20.6596
E. coli pathotypes	EPEC	Enteropathogenic E. coli	2012	Mortality	Number	CAF	Central African Republic	Africa	<5 years	819854	29.9449	-4.76841	82.4332
E. coli pathotypes	EPEC	Enteropathogenic E. coli	2012	Mortality	Number	CAF	Central African Republic	Africa	≥5 years	3773484	14.2972	-2.28964	38.181
E. coli pathotypes	EPEC	Enteropathogenic E. coli	2012	Mortality	Number	CAF	Central African Republic	Africa	All ages	4593338	44.2421	-7.3755	119.642
E. coli pathotypes	EPEC	Enteropathogenic E. coli	2012	Mortality	Number	CAN	Canada	Americas	<5 years	1920420	0	0	0
E. coli pathotypes	EPEC	Enteropathogenic E. coli	2012	Mortality	Number	CAN	Canada	Americas	≥5 years	32814123	0	0	0
E. coli pathotypes	EPEC	Enteropathogenic E. coli	2012	Mortality	Number	CAN	Canada	Americas	All ages	34734543	0	0	0
E. coli pathotypes	EPEC	Enteropathogenic E. coli	2012	Mortality	Number	CHE	Switzerland	Europe	<5 years	398090	0	0	0
E. coli pathotypes	EPEC	Enteropathogenic E. coli	2012	Mortality	Number	CHE	Switzerland	Europe	≥5 years	7558576	0	0	0
E. coli pathotypes	EPEC	Enteropathogenic E. coli	2012	Mortality	Number	CHE	Switzerland	Europe	All ages	7956666	0	0	0
E. coli pathotypes	EPEC	Enteropathogenic E. coli	2012	Mortality	Number	CHL	Chile	Americas	<5 years	1205340	0	0	0
E. coli pathotypes	EPEC	Enteropathogenic E. coli	2012	Mortality	Number	CHL	Chile	Americas	≥5 years	16231040	0	0	0
E. coli pathotypes	EPEC	Enteropathogenic E. coli	2012	Mortality	Number	CHL	Chile	Americas	All ages	17436380	0	0	0
E. coli pathotypes	EPEC	Enteropathogenic E. coli	2012	Mortality	Number	CHN	China	Western Pacific	<5 years	87277872	33.4878	-4.89663	96.5714
E. coli pathotypes	EPEC	Enteropathogenic E. coli	2012	Mortality	Number	CHN	China	Western Pacific	≥5 years	1277192224	12.0828	-1.82988	35.0997
E. coli pathotypes	EPEC	Enteropathogenic E. coli	2012	Mortality	Number	CHN	China	Western Pacific	All ages	1364470096	45.5706	-6.74024	131.592
E. coli pathotypes	EPEC	Enteropathogenic E. coli	2012	Mortality	Number	CIV	Cote d'Ivoire	Africa	<5 years	3930791	78.5568	-12.23	212.595
E. coli pathotypes	EPEC	Enteropathogenic E. coli	2012	Mortality	Number	CIV	Cote d'Ivoire	Africa	≥5 years	19298223	32.0315	-4.72686	87.3876
E. coli pathotypes	EPEC	Enteropathogenic E. coli	2012	Mortality	Number	CIV	Cote d'Ivoire	Africa	All ages	23229014	110.588	-16.8674	296.912
E. coli pathotypes	EPEC	Enteropathogenic E. coli	2012	Mortality	Number	CMR	Cameroon	Africa	<5 years	3502984	135.235	-17.3069	434.919
E. coli pathotypes	EPEC	Enteropathogenic E. coli	2012	Mortality	Number	CMR	Cameroon	Africa	≥5 years	17013285	37.2308	-4.35799	123.499
E. coli pathotypes	EPEC	Enteropathogenic E. coli	2012	Mortality	Number	CMR	Cameroon	Africa	All ages	20516269	172.465	-21.8163	555.927
E. coli pathotypes	EPEC	Enteropathogenic E. coli	2012	Mortality	Number	COD	Democratic Republic of Congo	Africa	<5 years	13343482	416.874	-61.6103	1107.05
E. coli pathotypes	EPEC	Enteropathogenic E. coli	2012	Mortality	Number	COD	Democratic Republic of Congo	Africa	≥5 years	58681580	169.493	-26.209	489.419
E. coli pathotypes	EPEC	Enteropathogenic E. coli	2012	Mortality	Number	COD	Democratic Republic of Congo	Africa	All ages	72025062	586.367	-86.2712	1567.6
E. coli pathotypes	EPEC	Enteropathogenic E. coli	2012	Mortality	Number	COG	Congo	Africa	<5 years	779693	8.73241	-1.39574	23.4247
E. coli pathotypes	EPEC	Enteropathogenic E. coli	2012	Mortality	Number	COG	Congo	Africa	≥5 years	3902853	6.14901	-0.817569	16.4324
E. coli pathotypes	EPEC	Enteropathogenic E. coli	2012	Mortality	Number	COG	Congo	Africa	All ages	4682546	14.8814	-2.18154	40.2054
E. coli pathotypes	EPEC	Enteropathogenic E. coli	2012	Mortality	Number	COK	Cook Islands	Western Pacific	<5 years	1587	0	0	0
E. coli pathotypes	EPEC	Enteropathogenic E. coli	2012	Mortality	Number	COK	Cook Islands	Western Pacific	≥5 years	16096	0	0	0
E. coli pathotypes	EPEC	Enteropathogenic E. coli	2012	Mortality	Number	COK	Cook Islands	Western Pacific	All ages	17683	0	0	0
E. coli pathotypes	EPEC	Enteropathogenic E. coli	2012	Mortality	Number	COL	Colombia	Americas	<5 years	3799773	1.75872	-0.249461	6.31859
E. coli pathotypes	EPEC	Enteropathogenic E. coli	2012	Mortality	Number	COL	Colombia	Americas	≥5 years	41692414	2.22476	-0.347635	8.30189
E. coli pathotypes	EPEC	Enteropathogenic E. coli	2012	Mortality	Number	COL	Colombia	Americas	All ages	45492187	3.98347	-0.600094	14.7989
E. coli pathotypes	EPEC	Enteropathogenic E. coli	2012	Mortality	Number	COM	Comoros	Africa	<5 years	101281	1.75003	-0.288524	5.03195
E. coli pathotypes	EPEC	Enteropathogenic E. coli	2012	Mortality	Number	COM	Comoros	Africa	≥5 years	573488	0.932891	-0.143694	2.55215
E. coli pathotypes	EPEC	Enteropathogenic E. coli	2012	Mortality	Number	COM	Comoros	Africa	All ages	674769	2.68292	-0.432218	7.53643
E. coli pathotypes	EPEC	Enteropathogenic E. coli	2012	Mortality	Number	CPV	Cape Verde	Africa	<5 years	51079	0.13174	-0.0225101	0.404497
E. coli pathotypes	EPEC	Enteropathogenic E. coli	2012	Mortality	Number	CPV	Cape Verde	Africa	≥5 years	460686	0.39373	-0.0628758	1.19043
E. coli pathotypes	EPEC	Enteropathogenic E. coli	2012	Mortality	Number	CPV	Cape Verde	Africa	All ages	511765	0.52547	-0.0853859	1.68412
E. coli pathotypes	EPEC	Enteropathogenic E. coli	2012	Mortality	Number	CRI	Costa Rica	Americas	<5 years	361769	0.0744137	-0.0092653	0.219909
E. coli pathotypes	EPEC	Enteropathogenic E. coli	2012	Mortality	Number	CRI	Costa Rica	Americas	≥5 years	4275353	0.35733	-0.0503159	0.981757
E. coli pathotypes	EPEC	Enteropathogenic E. coli	2012	Mortality	Number	CRI	Costa Rica	Americas	All ages	4637122	0.431743	-0.0594002	1.1845
E. coli pathotypes	EPEC	Enteropathogenic E. coli	2012	Mortality	Number	CUB	Cuba	Americas	<5 years	622108	0.0681958	-0.0114536	0.211475
E. coli pathotypes	EPEC	Enteropathogenic E. coli	2012	Mortality	Number	CUB	Cuba	Americas	≥5 years	10682181	1.32683	-0.181681	3.58349
E. coli pathotypes	EPEC	Enteropathogenic E. coli	2012	Mortality	Number	CUB	Cuba	Americas	All ages	11304289	1.39502	-0.192245	3.79456
E. coli pathotypes	EPEC	Enteropathogenic E. coli	2012	Mortality	Number	CYP	Cyprus	Europe	<5 years	63872	0	0	0
E. coli pathotypes	EPEC	Enteropathogenic E. coli	2012	Mortality	Number	CYP	Cyprus	Europe	≥5 years	1092040	0	0	0
E. coli pathotypes	EPEC	Enteropathogenic E. coli	2012	Mortality	Number	CYP	Cyprus	Europe	All ages	1155912	0	0	0
E. coli pathotypes	EPEC	Enteropathogenic E. coli	2012	Mortality	Number	CZE	Czechia	Europe	<5 years	590684	0	0	0
E. coli pathotypes	EPEC	Enteropathogenic E. coli	2012	Mortality	Number	CZE	Czechia	Europe	≥5 years	9914058	0	0	0
E. coli pathotypes	EPEC	Enteropathogenic E. coli	2012	Mortality	Number	CZE	Czechia	Europe	All ages	10504742	0	0	0
E. coli pathotypes	EPEC	Enteropathogenic E. coli	2012	Mortality	Number	DEU	Germany	Europe	<5 years	3496869	0	0	0
E. coli pathotypes	EPEC	Enteropathogenic E. coli	2012	Mortality	Number	DEU	Germany	Europe	≥5 years	77415444	0	0	0
E. coli pathotypes	EPEC	Enteropathogenic E. coli	2012	Mortality	Number	DEU	Germany	Europe	All ages	80912313	0	0	0
E. coli pathotypes	EPEC	Enteropathogenic E. coli	2012	Mortality	Number	DJI	Djibouti	Eastern Mediterranean	<5 years	116145	1.81868	-0.270454	4.80172
E. coli pathotypes	EPEC	Enteropathogenic E. coli	2012	Mortality	Number	DJI	Djibouti	Eastern Mediterranean	≥5 years	841539	1.72732	-0.272541	4.64463
E. coli pathotypes	EPEC	Enteropathogenic E. coli	2012	Mortality	Number	DJI	Djibouti	Eastern Mediterranean	All ages	957684	3.54601	-0.529589	9.21002
E. coli pathotypes	EPEC	Enteropathogenic E. coli	2012	Mortality	Number	DMA	Dominica	Americas	<5 years	4904	0	0	0
E. coli pathotypes	EPEC	Enteropathogenic E. coli	2012	Mortality	Number	DMA	Dominica	Americas	≥5 years	64362	0.00615599	-0.000867773	0.0163196
E. coli pathotypes	EPEC	Enteropathogenic E. coli	2012	Mortality	Number	DMA	Dominica	Americas	All ages	69266	0.00615599	-0.000867773	0.0163196
E. coli pathotypes	EPEC	Enteropathogenic E. coli	2012	Mortality	Number	DNK	Denmark	Europe	<5 years	319191	0	0	0
E. coli pathotypes	EPEC	Enteropathogenic E. coli	2012	Mortality	Number	DNK	Denmark	Europe	≥5 years	5261585	0	0	0
E. coli pathotypes	EPEC	Enteropathogenic E. coli	2012	Mortality	Number	DNK	Denmark	Europe	All ages	5580776	0	0	0
E. coli pathotypes	EPEC	Enteropathogenic E. coli	2012	Mortality	Number	DOM	Dominican Republic	Americas	<5 years	1028850	3.7171	-0.506244	10.1286
E. coli pathotypes	EPEC	Enteropathogenic E. coli	2012	Mortality	Number	DOM	Dominican Republic	Americas	≥5 years	8979470	1.41998	-0.193403	3.83265
E. coli pathotypes	EPEC	Enteropathogenic E. coli	2012	Mortality	Number	DOM	Dominican Republic	Americas	All ages	10008320	5.13709	-0.699647	13.9421
E. coli pathotypes	EPEC	Enteropathogenic E. coli	2012	Mortality	Number	DZA	Algeria	Africa	<5 years	4158323	10.9249	-1.78461	28.7902
E. coli pathotypes	EPEC	Enteropathogenic E. coli	2012	Mortality	Number	DZA	Algeria	Africa	≥5 years	33105911	1.24656	-0.193626	3.32356
E. coli pathotypes	EPEC	Enteropathogenic E. coli	2012	Mortality	Number	DZA	Algeria	Africa	All ages	37264234	12.1715	-1.99463	32.0161
E. coli pathotypes	EPEC	Enteropathogenic E. coli	2012	Mortality	Number	ECU	Ecuador	Americas	<5 years	1617925	0.592259	-0.0890872	1.6175
E. coli pathotypes	EPEC	Enteropathogenic E. coli	2012	Mortality	Number	ECU	Ecuador	Americas	≥5 years	13833300	0.756337	-0.119637	2.08646
E. coli pathotypes	EPEC	Enteropathogenic E. coli	2012	Mortality	Number	ECU	Ecuador	Americas	All ages	15451225	1.3486	-0.207992	3.78331
E. coli pathotypes	EPEC	Enteropathogenic E. coli	2012	Mortality	Number	EGY	Egypt	Eastern Mediterranean	<5 years	11591074	24.0665	-3.29002	62.3392
E. coli pathotypes	EPEC	Enteropathogenic E. coli	2012	Mortality	Number	EGY	Egypt	Eastern Mediterranean	≥5 years	80540977	6.91337	-1.04084	18.4347
E. coli pathotypes	EPEC	Enteropathogenic E. coli	2012	Mortality	Number	EGY	Egypt	Eastern Mediterranean	All ages	92132051	30.9798	-4.3045	80.1111
E. coli pathotypes	EPEC	Enteropathogenic E. coli	2012	Mortality	Number	EMR	Eastern Mediterranean Region	Eastern Mediterranean	<5 years	85040366	1195.67	-176.736	3076.4
E. coli pathotypes	EPEC	Enteropathogenic E. coli	2012	Mortality	Number	EMR	Eastern Mediterranean Region	Eastern Mediterranean	≥5 years	561918271	442.753	-60.0764	1260.22
E. coli pathotypes	EPEC	Enteropathogenic E. coli	2012	Mortality	Number	EMR	Eastern Mediterranean Region	Eastern Mediterranean	All ages	646958637	1638.42	-229.605	4280.77
E. coli pathotypes	EPEC	Enteropathogenic E. coli	2012	Mortality	Number	ERI	Eritrea	Africa	<5 years	462808	6.88797	-1.13763	18.6738
E. coli pathotypes	EPEC	Enteropathogenic E. coli	2012	Mortality	Number	ERI	Eritrea	Africa	≥5 years	2557606	14.5556	-1.97154	40.8041
E. coli pathotypes	EPEC	Enteropathogenic E. coli	2012	Mortality	Number	ERI	Eritrea	Africa	All ages	3020414	21.4435	-3.24628	58.0861
E. coli pathotypes	EPEC	Enteropathogenic E. coli	2012	Mortality	Number	ESP	Spain	Europe	<5 years	2467360	0	0	0
E. coli pathotypes	EPEC	Enteropathogenic E. coli	2012	Mortality	Number	ESP	Spain	Europe	≥5 years	44602337	0	0	0
E. coli pathotypes	EPEC	Enteropathogenic E. coli	2012	Mortality	Number	ESP	Spain	Europe	All ages	47069697	0	0	0
E. coli pathotypes	EPEC	Enteropathogenic E. coli	2012	Mortality	Number	EST	Estonia	Europe	<5 years	77966	0	0	0
E. coli pathotypes	EPEC	Enteropathogenic E. coli	2012	Mortality	Number	EST	Estonia	Europe	≥5 years	1247171	0	0	0
E. coli pathotypes	EPEC	Enteropathogenic E. coli	2012	Mortality	Number	EST	Estonia	Europe	All ages	1325137	0	0	0
E. coli pathotypes	EPEC	Enteropathogenic E. coli	2012	Mortality	Number	ETH	Ethiopia	Africa	<5 years	15500259	350.406	-54.507	956.961
E. coli pathotypes	EPEC	Enteropathogenic E. coli	2012	Mortality	Number	ETH	Ethiopia	Africa	≥5 years	78972004	267.559	-38.2213	744.941
E. coli pathotypes	EPEC	Enteropathogenic E. coli	2012	Mortality	Number	ETH	Ethiopia	Africa	All ages	94472263	617.965	-92.6228	1647.55
E. coli pathotypes	EPEC	Enteropathogenic E. coli	2012	Mortality	Number	EUR	European Region	Europe	<5 years	55675062	35.1163	-4.66294	100.213
E. coli pathotypes	EPEC	Enteropathogenic E. coli	2012	Mortality	Number	EUR	European Region	Europe	≥5 years	847097222	8.60743	-1.15117	25.013
E. coli pathotypes	EPEC	Enteropathogenic E. coli	2012	Mortality	Number	EUR	European Region	Europe	All ages	902772284	43.7237	-5.88584	125.301
E. coli pathotypes	EPEC	Enteropathogenic E. coli	2012	Mortality	Number	FIN	Finland	Europe	<5 years	302979	0	0	0
E. coli pathotypes	EPEC	Enteropathogenic E. coli	2012	Mortality	Number	FIN	Finland	Europe	≥5 years	5098237	0	0	0
E. coli pathotypes	EPEC	Enteropathogenic E. coli	2012	Mortality	Number	FIN	Finland	Europe	All ages	5401216	0	0	0
E. coli pathotypes	EPEC	Enteropathogenic E. coli	2012	Mortality	Number	FJI	Fiji	Western Pacific	<5 years	98943	0.117315	-0.0153508	0.344897
E. coli pathotypes	EPEC	Enteropathogenic E. coli	2012	Mortality	Number	FJI	Fiji	Western Pacific	≥5 years	815179	0.46322	-0.0540811	1.37194
E. coli pathotypes	EPEC	Enteropathogenic E. coli	2012	Mortality	Number	FJI	Fiji	Western Pacific	All ages	914122	0.580534	-0.0694021	1.7347
E. coli pathotypes	EPEC	Enteropathogenic E. coli	2012	Mortality	Number	FRA	France	Europe	<5 years	3902042	0	0	0
E. coli pathotypes	EPEC	Enteropathogenic E. coli	2012	Mortality	Number	FRA	France	Europe	≥5 years	59992852	0	0	0
E. coli pathotypes	EPEC	Enteropathogenic E. coli	2012	Mortality	Number	FRA	France	Europe	All ages	63894894	0	0	0
E. coli pathotypes	EPEC	Enteropathogenic E. coli	2012	Mortality	Number	FSM	Micronesia	Western Pacific	<5 years	12648	0.047293	-0.00746275	0.145954
E. coli pathotypes	EPEC	Enteropathogenic E. coli	2012	Mortality	Number	FSM	Micronesia	Western Pacific	≥5 years	95136	0.0324773	-0.0047068	0.104718
E. coli pathotypes	EPEC	Enteropathogenic E. coli	2012	Mortality	Number	FSM	Micronesia	Western Pacific	All ages	107784	0.0797703	-0.0115966	0.243448
E. coli pathotypes	EPEC	Enteropathogenic E. coli	2012	Mortality	Number	GAB	Gabon	Africa	<5 years	261505	2.73204	-0.364708	9.16822
E. coli pathotypes	EPEC	Enteropathogenic E. coli	2012	Mortality	Number	GAB	Gabon	Africa	≥5 years	1552426	1.4882	-0.210268	4.94238
E. coli pathotypes	EPEC	Enteropathogenic E. coli	2012	Mortality	Number	GAB	Gabon	Africa	All ages	1813931	4.22024	-0.605405	14.0164
E. coli pathotypes	EPEC	Enteropathogenic E. coli	2012	Mortality	Number	GBR	United Kingdom	Europe	<5 years	4016668	0	0	0
E. coli pathotypes	EPEC	Enteropathogenic E. coli	2012	Mortality	Number	GBR	United Kingdom	Europe	≥5 years	59735833	0	0	0
E. coli pathotypes	EPEC	Enteropathogenic E. coli	2012	Mortality	Number	GBR	United Kingdom	Europe	All ages	63752501	0	0	0
E. coli pathotypes	EPEC	Enteropathogenic E. coli	2012	Mortality	Number	GEO	Georgia	Europe	<5 years	275186	0.0782872	-0.0105648	0.238288
E. coli pathotypes	EPEC	Enteropathogenic E. coli	2012	Mortality	Number	GEO	Georgia	Europe	≥5 years	3579247	0.165828	-0.0219483	0.509514
E. coli pathotypes	EPEC	Enteropathogenic E. coli	2012	Mortality	Number	GEO	Georgia	Europe	All ages	3854433	0.244115	-0.0324582	0.734644
E. coli pathotypes	EPEC	Enteropathogenic E. coli	2012	Mortality	Number	GHA	Ghana	Africa	<5 years	3851490	38.4315	-6.42006	119.168
E. coli pathotypes	EPEC	Enteropathogenic E. coli	2012	Mortality	Number	GHA	Ghana	Africa	≥5 years	22558987	45.5248	-7.39615	141.695
E. coli pathotypes	EPEC	Enteropathogenic E. coli	2012	Mortality	Number	GHA	Ghana	Africa	All ages	26410477	83.9563	-13.4597	256.66
E. coli pathotypes	EPEC	Enteropathogenic E. coli	2012	Mortality	Number	GIN	Guinea	Africa	<5 years	1821286	55.8518	-9.01968	147.616
E. coli pathotypes	EPEC	Enteropathogenic E. coli	2012	Mortality	Number	GIN	Guinea	Africa	≥5 years	8967654	32.8042	-5.30549	93.4152
E. coli pathotypes	EPEC	Enteropathogenic E. coli	2012	Mortality	Number	GIN	Guinea	Africa	All ages	10788940	88.6561	-14.3168	241.382
E. coli pathotypes	EPEC	Enteropathogenic E. coli	2012	Mortality	Number	GLOBAL	Global	All WHO Member States	<5 years	677449778	7267.08	-1202.96	18181.3
E. coli pathotypes	EPEC	Enteropathogenic E. coli	2012	Mortality	Number	GLOBAL	Global	All WHO Member States	≥5 years	6432969443	6544.55	-1006.35	16777.1
E. coli pathotypes	EPEC	Enteropathogenic E. coli	2012	Mortality	Number	GLOBAL	Global	All WHO Member States	All ages	7110419221	13811.6	-2159.55	34241.8
E. coli pathotypes	EPEC	Enteropathogenic E. coli	2012	Mortality	Number	GMB	Gambia	Africa	<5 years	344322	7.39493	-1.09547	21.9397
E. coli pathotypes	EPEC	Enteropathogenic E. coli	2012	Mortality	Number	GMB	Gambia	Africa	≥5 years	1668565	3.57997	-0.496428	10.9694
E. coli pathotypes	EPEC	Enteropathogenic E. coli	2012	Mortality	Number	GMB	Gambia	Africa	All ages	2012887	10.9749	-1.60552	32.6686
E. coli pathotypes	EPEC	Enteropathogenic E. coli	2012	Mortality	Number	GNB	Guinea-Bissau	Africa	<5 years	268232	13.5762	-2.60926	43.4103
E. coli pathotypes	EPEC	Enteropathogenic E. coli	2012	Mortality	Number	GNB	Guinea-Bissau	Africa	≥5 years	1361169	6.40279	-1.28252	20.8366
E. coli pathotypes	EPEC	Enteropathogenic E. coli	2012	Mortality	Number	GNB	Guinea-Bissau	Africa	All ages	1629401	19.979	-3.91261	64.4526
E. coli pathotypes	EPEC	Enteropathogenic E. coli	2012	Mortality	Number	GNQ	Equatorial Guinea	Africa	<5 years	201299	6.00064	-0.762321	16.5332
E. coli pathotypes	EPEC	Enteropathogenic E. coli	2012	Mortality	Number	GNQ	Equatorial Guinea	Africa	≥5 years	1066085	1.02445	-0.137302	2.872
E. coli pathotypes	EPEC	Enteropathogenic E. coli	2012	Mortality	Number	GNQ	Equatorial Guinea	Africa	All ages	1267384	7.0251	-0.903912	19.6609
E. coli pathotypes	EPEC	Enteropathogenic E. coli	2012	Mortality	Number	GRC	Greece	Europe	<5 years	553042	0	0	0
E. coli pathotypes	EPEC	Enteropathogenic E. coli	2012	Mortality	Number	GRC	Greece	Europe	≥5 years	10536757	0	0	0
E. coli pathotypes	EPEC	Enteropathogenic E. coli	2012	Mortality	Number	GRC	Greece	Europe	All ages	11089799	0	0	0
E. coli pathotypes	EPEC	Enteropathogenic E. coli	2012	Mortality	Number	GRD	Grenada	Americas	<5 years	8829	0.0101925	-0.000914957	0.0398055
E. coli pathotypes	EPEC	Enteropathogenic E. coli	2012	Mortality	Number	GRD	Grenada	Americas	≥5 years	103586	0.00349025	-0.000466679	0.0094423
E. coli pathotypes	EPEC	Enteropathogenic E. coli	2012	Mortality	Number	GRD	Grenada	Americas	All ages	112415	0.0136828	-0.00149817	0.0495846
E. coli pathotypes	EPEC	Enteropathogenic E. coli	2012	Mortality	Number	GTM	Guatemala	Americas	<5 years	1941214	7.8635	-1.23615	23.7278
E. coli pathotypes	EPEC	Enteropathogenic E. coli	2012	Mortality	Number	GTM	Guatemala	Americas	≥5 years	12998560	6.81551	-1.0234	21.5837
E. coli pathotypes	EPEC	Enteropathogenic E. coli	2012	Mortality	Number	GTM	Guatemala	Americas	All ages	14939774	14.679	-2.25955	43.9222
E. coli pathotypes	EPEC	Enteropathogenic E. coli	2012	Mortality	Number	GUY	Guyana	Americas	<5 years	77999	0	0	0
E. coli pathotypes	EPEC	Enteropathogenic E. coli	2012	Mortality	Number	GUY	Guyana	Americas	≥5 years	666550	0	0	0
E. coli pathotypes	EPEC	Enteropathogenic E. coli	2012	Mortality	Number	GUY	Guyana	Americas	All ages	744549	0	0	0
E. coli pathotypes	EPEC	Enteropathogenic E. coli	2012	Mortality	Number	HND	Honduras	Americas	<5 years	1075850	2.14465	-0.225914	6.41793
E. coli pathotypes	EPEC	Enteropathogenic E. coli	2012	Mortality	Number	HND	Honduras	Americas	≥5 years	7551986	3.93715	-0.396343	12.2683
E. coli pathotypes	EPEC	Enteropathogenic E. coli	2012	Mortality	Number	HND	Honduras	Americas	All ages	8627836	6.0818	-0.634422	17.8869
E. coli pathotypes	EPEC	Enteropathogenic E. coli	2012	Mortality	Number	HRV	Croatia	Europe	<5 years	211703	0	0	0
E. coli pathotypes	EPEC	Enteropathogenic E. coli	2012	Mortality	Number	HRV	Croatia	Europe	≥5 years	4055068	0	0	0
E. coli pathotypes	EPEC	Enteropathogenic E. coli	2012	Mortality	Number	HRV	Croatia	Europe	All ages	4266771	0	0	0
E. coli pathotypes	EPEC	Enteropathogenic E. coli	2012	Mortality	Number	HTI	Haiti	Americas	<5 years	1240802	18.6151	-1.59939	54.1244
E. coli pathotypes	EPEC	Enteropathogenic E. coli	2012	Mortality	Number	HTI	Haiti	Americas	≥5 years	8751940	4.5425	-0.389737	13.5918
E. coli pathotypes	EPEC	Enteropathogenic E. coli	2012	Mortality	Number	HTI	Haiti	Americas	All ages	9992742	23.1576	-1.96987	67.1847
E. coli pathotypes	EPEC	Enteropathogenic E. coli	2012	Mortality	Number	HUN	Hungary	Europe	<5 years	471081	0	0	0
E. coli pathotypes	EPEC	Enteropathogenic E. coli	2012	Mortality	Number	HUN	Hungary	Europe	≥5 years	9457303	0	0	0
E. coli pathotypes	EPEC	Enteropathogenic E. coli	2012	Mortality	Number	HUN	Hungary	Europe	All ages	9928384	0	0	0
E. coli pathotypes	EPEC	Enteropathogenic E. coli	2012	Mortality	Number	IDN	Indonesia	South-East Asia	<5 years	24235450	176.23	-22.7966	518.624
E. coli pathotypes	EPEC	Enteropathogenic E. coli	2012	Mortality	Number	IDN	Indonesia	South-East Asia	≥5 years	226847611	406.466	-55.7364	1232.82
E. coli pathotypes	EPEC	Enteropathogenic E. coli	2012	Mortality	Number	IDN	Indonesia	South-East Asia	All ages	251083061	582.696	-77.6296	1737.16
E. coli pathotypes	EPEC	Enteropathogenic E. coli	2012	Mortality	Number	IND	India	South-East Asia	<5 years	128206935	934.278	-131.871	2350.58
E. coli pathotypes	EPEC	Enteropathogenic E. coli	2012	Mortality	Number	IND	India	South-East Asia	≥5 years	1141790809	3381.97	-487.55	9144.18
E. coli pathotypes	EPEC	Enteropathogenic E. coli	2012	Mortality	Number	IND	India	South-East Asia	All ages	1269997744	4316.25	-614.207	11400
E. coli pathotypes	EPEC	Enteropathogenic E. coli	2012	Mortality	Number	IRL	Ireland	Europe	<5 years	357557	0	0	0
E. coli pathotypes	EPEC	Enteropathogenic E. coli	2012	Mortality	Number	IRL	Ireland	Europe	≥5 years	4232009	0	0	0
E. coli pathotypes	EPEC	Enteropathogenic E. coli	2012	Mortality	Number	IRL	Ireland	Europe	All ages	4589566	0	0	0
E. coli pathotypes	EPEC	Enteropathogenic E. coli	2012	Mortality	Number	IRN	Iran	Eastern Mediterranean	<5 years	6611321	1.61886	-0.212869	4.80432
E. coli pathotypes	EPEC	Enteropathogenic E. coli	2012	Mortality	Number	IRN	Iran	Eastern Mediterranean	≥5 years	72251250	2.70968	-0.399315	8.3693
E. coli pathotypes	EPEC	Enteropathogenic E. coli	2012	Mortality	Number	IRN	Iran	Eastern Mediterranean	All ages	78862571	4.32855	-0.612184	13.0705
E. coli pathotypes	EPEC	Enteropathogenic E. coli	2012	Mortality	Number	IRQ	Iraq	Eastern Mediterranean	<5 years	5090537	25.172	-3.63175	67.576
E. coli pathotypes	EPEC	Enteropathogenic E. coli	2012	Mortality	Number	IRQ	Iraq	Eastern Mediterranean	≥5 years	27687369	1.32445	-0.198699	3.57858
E. coli pathotypes	EPEC	Enteropathogenic E. coli	2012	Mortality	Number	IRQ	Iraq	Eastern Mediterranean	All ages	32777906	26.4965	-3.83045	71.1683
E. coli pathotypes	EPEC	Enteropathogenic E. coli	2012	Mortality	Number	ISL	Iceland	Europe	<5 years	23509	0	0	0
E. coli pathotypes	EPEC	Enteropathogenic E. coli	2012	Mortality	Number	ISL	Iceland	Europe	≥5 years	296193	0	0	0
E. coli pathotypes	EPEC	Enteropathogenic E. coli	2012	Mortality	Number	ISL	Iceland	Europe	All ages	319702	0	0	0
E. coli pathotypes	EPEC	Enteropathogenic E. coli	2012	Mortality	Number	ISR	Israel	Europe	<5 years	773893	0	0	0
E. coli pathotypes	EPEC	Enteropathogenic E. coli	2012	Mortality	Number	ISR	Israel	Europe	≥5 years	6763448	0	0	0
E. coli pathotypes	EPEC	Enteropathogenic E. coli	2012	Mortality	Number	ISR	Israel	Europe	All ages	7537341	0	0	0
E. coli pathotypes	EPEC	Enteropathogenic E. coli	2012	Mortality	Number	ITA	Italy	Europe	<5 years	2793936	0	0	0
E. coli pathotypes	EPEC	Enteropathogenic E. coli	2012	Mortality	Number	ITA	Italy	Europe	≥5 years	57650674	0	0	0
E. coli pathotypes	EPEC	Enteropathogenic E. coli	2012	Mortality	Number	ITA	Italy	Europe	All ages	60444610	0	0	0
E. coli pathotypes	EPEC	Enteropathogenic E. coli	2012	Mortality	Number	JAM	Jamaica	Americas	<5 years	214277	0.0441119	-0.00561257	0.162601
E. coli pathotypes	EPEC	Enteropathogenic E. coli	2012	Mortality	Number	JAM	Jamaica	Americas	≥5 years	2552248	0.270259	-0.0373942	0.734656
E. coli pathotypes	EPEC	Enteropathogenic E. coli	2012	Mortality	Number	JAM	Jamaica	Americas	All ages	2766525	0.314371	-0.0463126	0.856739
E. coli pathotypes	EPEC	Enteropathogenic E. coli	2012	Mortality	Number	JOR	Jordan	Eastern Mediterranean	<5 years	985238	0.418443	-0.0686582	1.12208
E. coli pathotypes	EPEC	Enteropathogenic E. coli	2012	Mortality	Number	JOR	Jordan	Eastern Mediterranean	≥5 years	6587258	0.127192	-0.022491	0.332012
E. coli pathotypes	EPEC	Enteropathogenic E. coli	2012	Mortality	Number	JOR	Jordan	Eastern Mediterranean	All ages	7572496	0.545635	-0.0889724	1.46743
E. coli pathotypes	EPEC	Enteropathogenic E. coli	2012	Mortality	Number	JPN	Japan	Western Pacific	<5 years	5370208	0	0	0
E. coli pathotypes	EPEC	Enteropathogenic E. coli	2012	Mortality	Number	JPN	Japan	Western Pacific	≥5 years	122653927	0	0	0
E. coli pathotypes	EPEC	Enteropathogenic E. coli	2012	Mortality	Number	JPN	Japan	Western Pacific	All ages	128024135	0	0	0
E. coli pathotypes	EPEC	Enteropathogenic E. coli	2012	Mortality	Number	KAZ	Kazakhstan	Europe	<5 years	1826153	1.51788	-0.207473	4.43229
E. coli pathotypes	EPEC	Enteropathogenic E. coli	2012	Mortality	Number	KAZ	Kazakhstan	Europe	≥5 years	15357213	0.16399	-0.0207032	0.519554
E. coli pathotypes	EPEC	Enteropathogenic E. coli	2012	Mortality	Number	KAZ	Kazakhstan	Europe	All ages	17183366	1.68187	-0.228176	4.95536
E. coli pathotypes	EPEC	Enteropathogenic E. coli	2012	Mortality	Number	KEN	Kenya	Africa	<5 years	7086676	59.4604	-9.69993	147.754
E. coli pathotypes	EPEC	Enteropathogenic E. coli	2012	Mortality	Number	KEN	Kenya	Africa	≥5 years	36242327	48.809	-7.2818	129.682
E. coli pathotypes	EPEC	Enteropathogenic E. coli	2012	Mortality	Number	KEN	Kenya	Africa	All ages	43329003	108.269	-16.834	268.04
E. coli pathotypes	EPEC	Enteropathogenic E. coli	2012	Mortality	Number	KGZ	Kyrgyzstan	Europe	<5 years	677825	1.72145	-0.222349	5.03479
E. coli pathotypes	EPEC	Enteropathogenic E. coli	2012	Mortality	Number	KGZ	Kyrgyzstan	Europe	≥5 years	4967988	0.0730271	-0.00985174	0.220745
E. coli pathotypes	EPEC	Enteropathogenic E. coli	2012	Mortality	Number	KGZ	Kyrgyzstan	Europe	All ages	5645813	1.79448	-0.232201	5.2559
E. coli pathotypes	EPEC	Enteropathogenic E. coli	2012	Mortality	Number	KHM	Cambodia	Western Pacific	<5 years	1733134	10.6399	-1.63164	34.4447
E. coli pathotypes	EPEC	Enteropathogenic E. coli	2012	Mortality	Number	KHM	Cambodia	Western Pacific	≥5 years	13100065	6.43454	-0.990957	20.6542
E. coli pathotypes	EPEC	Enteropathogenic E. coli	2012	Mortality	Number	KHM	Cambodia	Western Pacific	All ages	14833199	17.0744	-2.57073	54.5243
E. coli pathotypes	EPEC	Enteropathogenic E. coli	2012	Mortality	Number	KIR	Kiribati	Western Pacific	<5 years	15405	0.153556	-0.0206968	0.435103
E. coli pathotypes	EPEC	Enteropathogenic E. coli	2012	Mortality	Number	KIR	Kiribati	Western Pacific	≥5 years	96089	0.18441	-0.024815	0.538776
E. coli pathotypes	EPEC	Enteropathogenic E. coli	2012	Mortality	Number	KIR	Kiribati	Western Pacific	All ages	111494	0.337966	-0.0455118	0.995879
E. coli pathotypes	EPEC	Enteropathogenic E. coli	2012	Mortality	Number	KNA	Saint Kitts and Nevis	Americas	<5 years	3152	0	0	0
E. coli pathotypes	EPEC	Enteropathogenic E. coli	2012	Mortality	Number	KNA	Saint Kitts and Nevis	Americas	≥5 years	43861	0	0	0
E. coli pathotypes	EPEC	Enteropathogenic E. coli	2012	Mortality	Number	KNA	Saint Kitts and Nevis	Americas	All ages	47013	0	0	0
E. coli pathotypes	EPEC	Enteropathogenic E. coli	2012	Mortality	Number	KOR	South Korea	Western Pacific	<5 years	2280674	0	0	0
E. coli pathotypes	EPEC	Enteropathogenic E. coli	2012	Mortality	Number	KOR	South Korea	Western Pacific	≥5 years	47081476	0	0	0
E. coli pathotypes	EPEC	Enteropathogenic E. coli	2012	Mortality	Number	KOR	South Korea	Western Pacific	All ages	49362150	0	0	0
E. coli pathotypes	EPEC	Enteropathogenic E. coli	2012	Mortality	Number	KWT	Kuwait	Eastern Mediterranean	<5 years	278145	0	0	0
E. coli pathotypes	EPEC	Enteropathogenic E. coli	2012	Mortality	Number	KWT	Kuwait	Eastern Mediterranean	≥5 years	2968404	0	0	0
E. coli pathotypes	EPEC	Enteropathogenic E. coli	2012	Mortality	Number	KWT	Kuwait	Eastern Mediterranean	All ages	3246549	0	0	0
E. coli pathotypes	EPEC	Enteropathogenic E. coli	2012	Mortality	Number	LAO	Laos	Western Pacific	<5 years	776168	8.30019	-1.21517	23.8919
E. coli pathotypes	EPEC	Enteropathogenic E. coli	2012	Mortality	Number	LAO	Laos	Western Pacific	≥5 years	5696583	2.75565	-0.360801	8.00697
E. coli pathotypes	EPEC	Enteropathogenic E. coli	2012	Mortality	Number	LAO	Laos	Western Pacific	All ages	6472751	11.0558	-1.51732	31.5295
E. coli pathotypes	EPEC	Enteropathogenic E. coli	2012	Mortality	Number	LBN	Lebanon	Eastern Mediterranean	<5 years	447503	0.0554021	-0.00570999	0.182478
E. coli pathotypes	EPEC	Enteropathogenic E. coli	2012	Mortality	Number	LBN	Lebanon	Eastern Mediterranean	≥5 years	4687400	0.537507	-0.0693408	1.75754
E. coli pathotypes	EPEC	Enteropathogenic E. coli	2012	Mortality	Number	LBN	Lebanon	Eastern Mediterranean	All ages	5134903	0.592909	-0.0744979	1.95614
E. coli pathotypes	EPEC	Enteropathogenic E. coli	2012	Mortality	Number	LBR	Liberia	Africa	<5 years	704817	21.8547	-3.5572	58.161
E. coli pathotypes	EPEC	Enteropathogenic E. coli	2012	Mortality	Number	LBR	Liberia	Africa	≥5 years	3620095	8.65293	-1.28384	23.2363
E. coli pathotypes	EPEC	Enteropathogenic E. coli	2012	Mortality	Number	LBR	Liberia	Africa	All ages	4324912	30.5077	-4.83816	80.3516
E. coli pathotypes	EPEC	Enteropathogenic E. coli	2012	Mortality	Number	LBY	Libya	Eastern Mediterranean	<5 years	703910	0.637511	-0.0684186	1.84933
E. coli pathotypes	EPEC	Enteropathogenic E. coli	2012	Mortality	Number	LBY	Libya	Eastern Mediterranean	≥5 years	5418387	0.213473	-0.0264839	0.634531
E. coli pathotypes	EPEC	Enteropathogenic E. coli	2012	Mortality	Number	LBY	Libya	Eastern Mediterranean	All ages	6122297	0.850985	-0.0928834	2.4368
E. coli pathotypes	EPEC	Enteropathogenic E. coli	2012	Mortality	Number	LCA	Saint Lucia	Americas	<5 years	11878	0	0	0
E. coli pathotypes	EPEC	Enteropathogenic E. coli	2012	Mortality	Number	LCA	Saint Lucia	Americas	≥5 years	160318	0.0106107	-0.00142947	0.0282549
E. coli pathotypes	EPEC	Enteropathogenic E. coli	2012	Mortality	Number	LCA	Saint Lucia	Americas	All ages	172196	0.0106107	-0.00142947	0.0282549
E. coli pathotypes	EPEC	Enteropathogenic E. coli	2012	Mortality	Number	LKA	Sri Lanka	South-East Asia	<5 years	1817212	0.445072	-0.0626067	1.20207
E. coli pathotypes	EPEC	Enteropathogenic E. coli	2012	Mortality	Number	LKA	Sri Lanka	South-East Asia	≥5 years	19258656	5.60443	-0.698697	15.4535
E. coli pathotypes	EPEC	Enteropathogenic E. coli	2012	Mortality	Number	LKA	Sri Lanka	South-East Asia	All ages	21075868	6.0495	-0.755062	16.59
E. coli pathotypes	EPEC	Enteropathogenic E. coli	2012	Mortality	Number	LSO	Lesotho	Africa	<5 years	267791	4.25426	-0.661922	11.1512
E. coli pathotypes	EPEC	Enteropathogenic E. coli	2012	Mortality	Number	LSO	Lesotho	Africa	≥5 years	1755977	8.59532	-1.27772	22.8793
E. coli pathotypes	EPEC	Enteropathogenic E. coli	2012	Mortality	Number	LSO	Lesotho	Africa	All ages	2023768	12.8496	-1.95782	34.5697
E. coli pathotypes	EPEC	Enteropathogenic E. coli	2012	Mortality	Number	LTU	Lithuania	Europe	<5 years	148991	0	0	0
E. coli pathotypes	EPEC	Enteropathogenic E. coli	2012	Mortality	Number	LTU	Lithuania	Europe	≥5 years	2855197	0	0	0
E. coli pathotypes	EPEC	Enteropathogenic E. coli	2012	Mortality	Number	LTU	Lithuania	Europe	All ages	3004188	0	0	0
E. coli pathotypes	EPEC	Enteropathogenic E. coli	2012	Mortality	Number	LUX	Luxembourg	Europe	<5 years	29559	0	0	0
E. coli pathotypes	EPEC	Enteropathogenic E. coli	2012	Mortality	Number	LUX	Luxembourg	Europe	≥5 years	495291	0	0	0
E. coli pathotypes	EPEC	Enteropathogenic E. coli	2012	Mortality	Number	LUX	Luxembourg	Europe	All ages	524850	0	0	0
E. coli pathotypes	EPEC	Enteropathogenic E. coli	2012	Mortality	Number	LVA	Latvia	Europe	<5 years	104327	0	0	0
E. coli pathotypes	EPEC	Enteropathogenic E. coli	2012	Mortality	Number	LVA	Latvia	Europe	≥5 years	1940772	0	0	0
E. coli pathotypes	EPEC	Enteropathogenic E. coli	2012	Mortality	Number	LVA	Latvia	Europe	All ages	2045099	0	0	0
E. coli pathotypes	EPEC	Enteropathogenic E. coli	2012	Mortality	Number	MAR	Morocco	Eastern Mediterranean	<5 years	3379298	8.03307	-1.18076	24.8596
E. coli pathotypes	EPEC	Enteropathogenic E. coli	2012	Mortality	Number	MAR	Morocco	Eastern Mediterranean	≥5 years	29756214	2.21056	-0.284128	6.96321
E. coli pathotypes	EPEC	Enteropathogenic E. coli	2012	Mortality	Number	MAR	Morocco	Eastern Mediterranean	All ages	33135512	10.2436	-1.46489	31.7205
E. coli pathotypes	EPEC	Enteropathogenic E. coli	2012	Mortality	Number	MCO	Monaco	Europe	<5 years	1578	0	0	0
E. coli pathotypes	EPEC	Enteropathogenic E. coli	2012	Mortality	Number	MCO	Monaco	Europe	≥5 years	32753	0	0	0
E. coli pathotypes	EPEC	Enteropathogenic E. coli	2012	Mortality	Number	MCO	Monaco	Europe	All ages	34331	0	0	0
E. coli pathotypes	EPEC	Enteropathogenic E. coli	2012	Mortality	Number	MDA	Moldova	Europe	<5 years	216415	0.0353327	-0.00390821	0.106216
E. coli pathotypes	EPEC	Enteropathogenic E. coli	2012	Mortality	Number	MDA	Moldova	Europe	≥5 years	3303417	0	0	0
E. coli pathotypes	EPEC	Enteropathogenic E. coli	2012	Mortality	Number	MDA	Moldova	Europe	All ages	3519832	0.0353327	-0.00390821	0.106216
E. coli pathotypes	EPEC	Enteropathogenic E. coli	2012	Mortality	Number	MDG	Madagascar	Africa	<5 years	3760568	82.5519	-10.6935	265.208
E. coli pathotypes	EPEC	Enteropathogenic E. coli	2012	Mortality	Number	MDG	Madagascar	Africa	≥5 years	19380910	60.0471	-7.91482	199.699
E. coli pathotypes	EPEC	Enteropathogenic E. coli	2012	Mortality	Number	MDG	Madagascar	Africa	All ages	23141478	142.599	-18.5513	469.633
E. coli pathotypes	EPEC	Enteropathogenic E. coli	2012	Mortality	Number	MDV	Maldives	South-East Asia	<5 years	34550	0.0161619	-0.00171996	0.0458911
E. coli pathotypes	EPEC	Enteropathogenic E. coli	2012	Mortality	Number	MDV	Maldives	South-East Asia	≥5 years	345647	0.0746475	-0.00964294	0.237945
E. coli pathotypes	EPEC	Enteropathogenic E. coli	2012	Mortality	Number	MDV	Maldives	South-East Asia	All ages	380197	0.0908094	-0.0113176	0.287789
E. coli pathotypes	EPEC	Enteropathogenic E. coli	2012	Mortality	Number	MEX	Mexico	Americas	<5 years	11314039	9.18384	-1.57656	29.065
E. coli pathotypes	EPEC	Enteropathogenic E. coli	2012	Mortality	Number	MEX	Mexico	Americas	≥5 years	104740115	11.8968	-1.95198	36.1956
E. coli pathotypes	EPEC	Enteropathogenic E. coli	2012	Mortality	Number	MEX	Mexico	Americas	All ages	116054154	21.0806	-3.60568	64.4298
E. coli pathotypes	EPEC	Enteropathogenic E. coli	2012	Mortality	Number	MHL	Marshall Islands	Western Pacific	<5 years	7372	0.0247385	-0.00356984	0.0848165
E. coli pathotypes	EPEC	Enteropathogenic E. coli	2012	Mortality	Number	MHL	Marshall Islands	Western Pacific	≥5 years	44373	0.010974	-0.00165473	0.0339148
E. coli pathotypes	EPEC	Enteropathogenic E. coli	2012	Mortality	Number	MHL	Marshall Islands	Western Pacific	All ages	51745	0.0357124	-0.00525058	0.112077
E. coli pathotypes	EPEC	Enteropathogenic E. coli	2012	Mortality	Number	MKD	North Macedonia	Europe	<5 years	120506	0.0797482	-0.00798234	0.274834
E. coli pathotypes	EPEC	Enteropathogenic E. coli	2012	Mortality	Number	MKD	North Macedonia	Europe	≥5 years	1913574	0.00733662	-0.000974935	0.0294533
E. coli pathotypes	EPEC	Enteropathogenic E. coli	2012	Mortality	Number	MKD	North Macedonia	Europe	All ages	2034080	0.0870849	-0.00930317	0.297451
E. coli pathotypes	EPEC	Enteropathogenic E. coli	2012	Mortality	Number	MLI	Mali	Africa	<5 years	3244125	178.795	-32.7409	512.68
E. coli pathotypes	EPEC	Enteropathogenic E. coli	2012	Mortality	Number	MLI	Mali	Africa	≥5 years	13488788	66.1968	-10.8903	195.322
E. coli pathotypes	EPEC	Enteropathogenic E. coli	2012	Mortality	Number	MLI	Mali	Africa	All ages	16732913	244.991	-43.2252	697.838
E. coli pathotypes	EPEC	Enteropathogenic E. coli	2012	Mortality	Number	MLT	Malta	Europe	<5 years	20637	0	0	0
E. coli pathotypes	EPEC	Enteropathogenic E. coli	2012	Mortality	Number	MLT	Malta	Europe	≥5 years	405030	0	0	0
E. coli pathotypes	EPEC	Enteropathogenic E. coli	2012	Mortality	Number	MLT	Malta	Europe	All ages	425667	0	0	0
E. coli pathotypes	EPEC	Enteropathogenic E. coli	2012	Mortality	Number	MMR	Myanmar	South-East Asia	<5 years	4491020	54.0647	-7.68964	140.824
E. coli pathotypes	EPEC	Enteropathogenic E. coli	2012	Mortality	Number	MMR	Myanmar	South-East Asia	≥5 years	45133596	22.4772	-3.14727	62.5736
E. coli pathotypes	EPEC	Enteropathogenic E. coli	2012	Mortality	Number	MMR	Myanmar	South-East Asia	All ages	49624616	76.5419	-10.8236	196.747
E. coli pathotypes	EPEC	Enteropathogenic E. coli	2012	Mortality	Number	MNE	Montenegro	Europe	<5 years	39821	0	0	0
E. coli pathotypes	EPEC	Enteropathogenic E. coli	2012	Mortality	Number	MNE	Montenegro	Europe	≥5 years	593637	0.00213179	-0.000249945	0.00674315
E. coli pathotypes	EPEC	Enteropathogenic E. coli	2012	Mortality	Number	MNE	Montenegro	Europe	All ages	633458	0.00213179	-0.000249945	0.00674315
E. coli pathotypes	EPEC	Enteropathogenic E. coli	2012	Mortality	Number	MNG	Mongolia	Western Pacific	<5 years	313813	0.525827	-0.0761678	1.53544
E. coli pathotypes	EPEC	Enteropathogenic E. coli	2012	Mortality	Number	MNG	Mongolia	Western Pacific	≥5 years	2455109	0.00571634	-0.000881679	0.0164903
E. coli pathotypes	EPEC	Enteropathogenic E. coli	2012	Mortality	Number	MNG	Mongolia	Western Pacific	All ages	2768922	0.531544	-0.0769507	1.55435
E. coli pathotypes	EPEC	Enteropathogenic E. coli	2012	Mortality	Number	MOZ	Mozambique	Africa	<5 years	4322115	107.452	-16.6184	305.215
E. coli pathotypes	EPEC	Enteropathogenic E. coli	2012	Mortality	Number	MOZ	Mozambique	Africa	≥5 years	19665754	70.6628	-10.6869	210.194
E. coli pathotypes	EPEC	Enteropathogenic E. coli	2012	Mortality	Number	MOZ	Mozambique	Africa	All ages	23987869	178.115	-27.3053	511.302
E. coli pathotypes	EPEC	Enteropathogenic E. coli	2012	Mortality	Number	MRT	Mauritania	Africa	<5 years	620823	6.89086	-1.0703	18.4672
E. coli pathotypes	EPEC	Enteropathogenic E. coli	2012	Mortality	Number	MRT	Mauritania	Africa	≥5 years	2939212	3.90766	-0.59962	10.5766
E. coli pathotypes	EPEC	Enteropathogenic E. coli	2012	Mortality	Number	MRT	Mauritania	Africa	All ages	3560035	10.7985	-1.65742	28.9584
E. coli pathotypes	EPEC	Enteropathogenic E. coli	2012	Mortality	Number	MUS	Mauritius	Africa	<5 years	76323	0.0554685	-0.00756464	0.168827
E. coli pathotypes	EPEC	Enteropathogenic E. coli	2012	Mortality	Number	MUS	Mauritius	Africa	≥5 years	1211731	0.260142	-0.0336071	0.731761
E. coli pathotypes	EPEC	Enteropathogenic E. coli	2012	Mortality	Number	MUS	Mauritius	Africa	All ages	1288054	0.31561	-0.0407762	0.888219
E. coli pathotypes	EPEC	Enteropathogenic E. coli	2012	Mortality	Number	MWI	Malawi	Africa	<5 years	2783040	55.3468	-9.64707	162.234
E. coli pathotypes	EPEC	Enteropathogenic E. coli	2012	Mortality	Number	MWI	Malawi	Africa	≥5 years	12702973	52.7294	-8.88185	159.193
E. coli pathotypes	EPEC	Enteropathogenic E. coli	2012	Mortality	Number	MWI	Malawi	Africa	All ages	15486013	108.076	-19.2325	316.328
E. coli pathotypes	EPEC	Enteropathogenic E. coli	2012	Mortality	Number	MYS	Malaysia	Western Pacific	<5 years	2503833	0.209369	-0.0269487	0.616209
E. coli pathotypes	EPEC	Enteropathogenic E. coli	2012	Mortality	Number	MYS	Malaysia	Western Pacific	≥5 years	26905755	3.47536	-0.471635	10.1898
E. coli pathotypes	EPEC	Enteropathogenic E. coli	2012	Mortality	Number	MYS	Malaysia	Western Pacific	All ages	29409588	3.68473	-0.499515	10.7857
E. coli pathotypes	EPEC	Enteropathogenic E. coli	2012	Mortality	Number	NAM	Namibia	Africa	<5 years	297388	3.75146	-0.548403	10.9956
E. coli pathotypes	EPEC	Enteropathogenic E. coli	2012	Mortality	Number	NAM	Namibia	Africa	≥5 years	1868683	3.56302	-0.48762	10.3478
E. coli pathotypes	EPEC	Enteropathogenic E. coli	2012	Mortality	Number	NAM	Namibia	Africa	All ages	2166071	7.31448	-0.995373	21.0206
E. coli pathotypes	EPEC	Enteropathogenic E. coli	2012	Mortality	Number	NER	Niger	Africa	<5 years	3551886	163.977	-26.6278	438.838
E. coli pathotypes	EPEC	Enteropathogenic E. coli	2012	Mortality	Number	NER	Niger	Africa	≥5 years	13943513	90.2392	-13.6478	250.166
E. coli pathotypes	EPEC	Enteropathogenic E. coli	2012	Mortality	Number	NER	Niger	Africa	All ages	17495399	254.216	-40.1502	666.376
E. coli pathotypes	EPEC	Enteropathogenic E. coli	2012	Mortality	Number	NGA	Nigeria	Africa	<5 years	30855696	1690.89	-286.968	4757.79
E. coli pathotypes	EPEC	Enteropathogenic E. coli	2012	Mortality	Number	NGA	Nigeria	Africa	≥5 years	142922042	266.474	-49.1622	767.655
E. coli pathotypes	EPEC	Enteropathogenic E. coli	2012	Mortality	Number	NGA	Nigeria	Africa	All ages	173777738	1957.37	-336.618	5428.11
E. coli pathotypes	EPEC	Enteropathogenic E. coli	2012	Mortality	Number	NIC	Nicaragua	Americas	<5 years	674426	1.16611	-0.135807	3.84268
E. coli pathotypes	EPEC	Enteropathogenic E. coli	2012	Mortality	Number	NIC	Nicaragua	Americas	≥5 years	5185524	0.202802	-0.022051	0.710495
E. coli pathotypes	EPEC	Enteropathogenic E. coli	2012	Mortality	Number	NIC	Nicaragua	Americas	All ages	5859950	1.36892	-0.157927	4.5635
E. coli pathotypes	EPEC	Enteropathogenic E. coli	2012	Mortality	Number	NIU	Niue	Western Pacific	<5 years	152	0	0	0
E. coli pathotypes	EPEC	Enteropathogenic E. coli	2012	Mortality	Number	NIU	Niue	Western Pacific	≥5 years	1601	0	0	0
E. coli pathotypes	EPEC	Enteropathogenic E. coli	2012	Mortality	Number	NIU	Niue	Western Pacific	All ages	1753	0	0	0
E. coli pathotypes	EPEC	Enteropathogenic E. coli	2012	Mortality	Number	NLD	Netherlands	Europe	<5 years	928831	0	0	0
E. coli pathotypes	EPEC	Enteropathogenic E. coli	2012	Mortality	Number	NLD	Netherlands	Europe	≥5 years	15960614	0	0	0
E. coli pathotypes	EPEC	Enteropathogenic E. coli	2012	Mortality	Number	NLD	Netherlands	Europe	All ages	16889445	0	0	0
E. coli pathotypes	EPEC	Enteropathogenic E. coli	2012	Mortality	Number	NOR	Norway	Europe	<5 years	310769	0	0	0
E. coli pathotypes	EPEC	Enteropathogenic E. coli	2012	Mortality	Number	NOR	Norway	Europe	≥5 years	4674964	0	0	0
E. coli pathotypes	EPEC	Enteropathogenic E. coli	2012	Mortality	Number	NOR	Norway	Europe	All ages	4985733	0	0	0
E. coli pathotypes	EPEC	Enteropathogenic E. coli	2012	Mortality	Number	NPL	Nepal	South-East Asia	<5 years	3004290	16.6773	-2.30112	47.7138
E. coli pathotypes	EPEC	Enteropathogenic E. coli	2012	Mortality	Number	NPL	Nepal	South-East Asia	≥5 years	24501410	24.8927	-3.56652	70.5661
E. coli pathotypes	EPEC	Enteropathogenic E. coli	2012	Mortality	Number	NPL	Nepal	South-East Asia	All ages	27505700	41.57	-5.99703	116.289
E. coli pathotypes	EPEC	Enteropathogenic E. coli	2012	Mortality	Number	NRU	Nauru	Western Pacific	<5 years	1625	0	0	0
E. coli pathotypes	EPEC	Enteropathogenic E. coli	2012	Mortality	Number	NRU	Nauru	Western Pacific	≥5 years	8511	0	0	0
E. coli pathotypes	EPEC	Enteropathogenic E. coli	2012	Mortality	Number	NRU	Nauru	Western Pacific	All ages	10136	0	0	0
E. coli pathotypes	EPEC	Enteropathogenic E. coli	2012	Mortality	Number	NZL	New Zealand	Western Pacific	<5 years	316589	0	0	0
E. coli pathotypes	EPEC	Enteropathogenic E. coli	2012	Mortality	Number	NZL	New Zealand	Western Pacific	≥5 years	4080405	0	0	0
E. coli pathotypes	EPEC	Enteropathogenic E. coli	2012	Mortality	Number	NZL	New Zealand	Western Pacific	All ages	4396994	0	0	0
E. coli pathotypes	EPEC	Enteropathogenic E. coli	2012	Mortality	Number	OMN	Oman	Eastern Mediterranean	<5 years	320201	0	0	0
E. coli pathotypes	EPEC	Enteropathogenic E. coli	2012	Mortality	Number	OMN	Oman	Eastern Mediterranean	≥5 years	3032710	0	0	0
E. coli pathotypes	EPEC	Enteropathogenic E. coli	2012	Mortality	Number	OMN	Oman	Eastern Mediterranean	All ages	3352911	0	0	0
E. coli pathotypes	EPEC	Enteropathogenic E. coli	2012	Mortality	Number	PAK	Pakistan	Eastern Mediterranean	<5 years	29906097	798.805	-112.351	2286.43
E. coli pathotypes	EPEC	Enteropathogenic E. coli	2012	Mortality	Number	PAK	Pakistan	Eastern Mediterranean	≥5 years	175989337	370.581	-48.3988	1072.69
E. coli pathotypes	EPEC	Enteropathogenic E. coli	2012	Mortality	Number	PAK	Pakistan	Eastern Mediterranean	All ages	205895434	1169.39	-159.384	3413.23
E. coli pathotypes	EPEC	Enteropathogenic E. coli	2012	Mortality	Number	PAN	Panama	Americas	<5 years	373021	0	0	0
E. coli pathotypes	EPEC	Enteropathogenic E. coli	2012	Mortality	Number	PAN	Panama	Americas	≥5 years	3353270	0	0	0
E. coli pathotypes	EPEC	Enteropathogenic E. coli	2012	Mortality	Number	PAN	Panama	Americas	All ages	3726291	0	0	0
E. coli pathotypes	EPEC	Enteropathogenic E. coli	2012	Mortality	Number	PER	Peru	Americas	<5 years	2877529	3.24206	-0.49572	8.97087
E. coli pathotypes	EPEC	Enteropathogenic E. coli	2012	Mortality	Number	PER	Peru	Americas	≥5 years	26544019	2.09072	-0.312693	6.82251
E. coli pathotypes	EPEC	Enteropathogenic E. coli	2012	Mortality	Number	PER	Peru	Americas	All ages	29421548	5.33278	-0.823013	15.0515
E. coli pathotypes	EPEC	Enteropathogenic E. coli	2012	Mortality	Number	PHL	Philippines	Western Pacific	<5 years	12270966	54.271	-7.96895	154.75
E. coli pathotypes	EPEC	Enteropathogenic E. coli	2012	Mortality	Number	PHL	Philippines	Western Pacific	≥5 years	86866875	13.8592	-2.13375	38.6961
E. coli pathotypes	EPEC	Enteropathogenic E. coli	2012	Mortality	Number	PHL	Philippines	Western Pacific	All ages	99137841	68.1302	-9.83711	193.704
E. coli pathotypes	EPEC	Enteropathogenic E. coli	2012	Mortality	Number	PLW	Palau	Western Pacific	<5 years	1205	0.00417065	-0.000568188	0.013758
E. coli pathotypes	EPEC	Enteropathogenic E. coli	2012	Mortality	Number	PLW	Palau	Western Pacific	≥5 years	16712	0.00956673	-0.00134594	0.0312923
E. coli pathotypes	EPEC	Enteropathogenic E. coli	2012	Mortality	Number	PLW	Palau	Western Pacific	All ages	17917	0.0137374	-0.00207668	0.0439315
E. coli pathotypes	EPEC	Enteropathogenic E. coli	2012	Mortality	Number	PNG	Papua New Guinea	Western Pacific	<5 years	1085046	8.36432	-0.929533	27.5491
E. coli pathotypes	EPEC	Enteropathogenic E. coli	2012	Mortality	Number	PNG	Papua New Guinea	Western Pacific	≥5 years	6885572	4.10426	-0.448336	13.1169
E. coli pathotypes	EPEC	Enteropathogenic E. coli	2012	Mortality	Number	PNG	Papua New Guinea	Western Pacific	All ages	7970618	12.4686	-1.43102	39.7466
E. coli pathotypes	EPEC	Enteropathogenic E. coli	2012	Mortality	Number	POL	Poland	Europe	<5 years	2066568	0	0	0
E. coli pathotypes	EPEC	Enteropathogenic E. coli	2012	Mortality	Number	POL	Poland	Europe	≥5 years	36174175	0	0	0
E. coli pathotypes	EPEC	Enteropathogenic E. coli	2012	Mortality	Number	POL	Poland	Europe	All ages	38240743	0	0	0
E. coli pathotypes	EPEC	Enteropathogenic E. coli	2012	Mortality	Number	PRK	North Korea	South-East Asia	<5 years	1641200	4.0865	-0.514189	11.1887
E. coli pathotypes	EPEC	Enteropathogenic E. coli	2012	Mortality	Number	PRK	North Korea	South-East Asia	≥5 years	23512595	0.456533	-0.0569704	1.24502
E. coli pathotypes	EPEC	Enteropathogenic E. coli	2012	Mortality	Number	PRK	North Korea	South-East Asia	All ages	25153795	4.54303	-0.578666	12.4357
E. coli pathotypes	EPEC	Enteropathogenic E. coli	2012	Mortality	Number	PRT	Portugal	Europe	<5 years	494743	0	0	0
E. coli pathotypes	EPEC	Enteropathogenic E. coli	2012	Mortality	Number	PRT	Portugal	Europe	≥5 years	10044608	0	0	0
E. coli pathotypes	EPEC	Enteropathogenic E. coli	2012	Mortality	Number	PRT	Portugal	Europe	All ages	10539351	0	0	0
E. coli pathotypes	EPEC	Enteropathogenic E. coli	2012	Mortality	Number	PRY	Paraguay	Americas	<5 years	624053	1.06781	-0.178341	3.1604
E. coli pathotypes	EPEC	Enteropathogenic E. coli	2012	Mortality	Number	PRY	Paraguay	Americas	≥5 years	5230584	0.291075	-0.0483652	0.871979
E. coli pathotypes	EPEC	Enteropathogenic E. coli	2012	Mortality	Number	PRY	Paraguay	Americas	All ages	5854637	1.35889	-0.22501	4.08523
E. coli pathotypes	EPEC	Enteropathogenic E. coli	2012	Mortality	Number	QAT	Qatar	Eastern Mediterranean	<5 years	104110	0	0	0
E. coli pathotypes	EPEC	Enteropathogenic E. coli	2012	Mortality	Number	QAT	Qatar	Eastern Mediterranean	≥5 years	1754676	0	0	0
E. coli pathotypes	EPEC	Enteropathogenic E. coli	2012	Mortality	Number	QAT	Qatar	Eastern Mediterranean	All ages	1858786	0	0	0
E. coli pathotypes	EPEC	Enteropathogenic E. coli	2012	Mortality	Number	ROU	Romania	Europe	<5 years	1047041	0	0	0
E. coli pathotypes	EPEC	Enteropathogenic E. coli	2012	Mortality	Number	ROU	Romania	Europe	≥5 years	19159331	0	0	0
E. coli pathotypes	EPEC	Enteropathogenic E. coli	2012	Mortality	Number	ROU	Romania	Europe	All ages	20206372	0	0	0
E. coli pathotypes	EPEC	Enteropathogenic E. coli	2012	Mortality	Number	RUS	Russia	Europe	<5 years	8439994	2.11099	-0.274357	6.31702
E. coli pathotypes	EPEC	Enteropathogenic E. coli	2012	Mortality	Number	RUS	Russia	Europe	≥5 years	135702452	2.41183	-0.306571	7.59305
E. coli pathotypes	EPEC	Enteropathogenic E. coli	2012	Mortality	Number	RUS	Russia	Europe	All ages	144142446	4.52282	-0.580418	13.8452
E. coli pathotypes	EPEC	Enteropathogenic E. coli	2012	Mortality	Number	RWA	Rwanda	Africa	<5 years	1664280	28.4093	-4.76382	74.7889
E. coli pathotypes	EPEC	Enteropathogenic E. coli	2012	Mortality	Number	RWA	Rwanda	Africa	≥5 years	9036961	16.4235	-2.33763	44.3627
E. coli pathotypes	EPEC	Enteropathogenic E. coli	2012	Mortality	Number	RWA	Rwanda	Africa	All ages	10701241	44.8329	-7.26568	118.495
E. coli pathotypes	EPEC	Enteropathogenic E. coli	2012	Mortality	Number	SAU	Saudi Arabia	Eastern Mediterranean	<5 years	2623086	0	0	0
E. coli pathotypes	EPEC	Enteropathogenic E. coli	2012	Mortality	Number	SAU	Saudi Arabia	Eastern Mediterranean	≥5 years	23958985	0	0	0
E. coli pathotypes	EPEC	Enteropathogenic E. coli	2012	Mortality	Number	SAU	Saudi Arabia	Eastern Mediterranean	All ages	26582071	0	0	0
E. coli pathotypes	EPEC	Enteropathogenic E. coli	2012	Mortality	Number	SDN	Sudan	Eastern Mediterranean	<5 years	6132457	87.5532	-9.60182	277.317
E. coli pathotypes	EPEC	Enteropathogenic E. coli	2012	Mortality	Number	SDN	Sudan	Eastern Mediterranean	≥5 years	30370284	6.57844	-0.83827	19.7679
E. coli pathotypes	EPEC	Enteropathogenic E. coli	2012	Mortality	Number	SDN	Sudan	Eastern Mediterranean	All ages	36502741	94.1316	-10.3304	294.491
E. coli pathotypes	EPEC	Enteropathogenic E. coli	2012	Mortality	Number	SEAR	South-East Asian Region	South-East Asia	<5 years	184065966	1338.15	-204.488	3354.61
E. coli pathotypes	EPEC	Enteropathogenic E. coli	2012	Mortality	Number	SEAR	South-East Asian Region	South-East Asia	≥5 years	1686147086	4040.26	-601.866	10955.4
E. coli pathotypes	EPEC	Enteropathogenic E. coli	2012	Mortality	Number	SEAR	South-East Asian Region	South-East Asia	All ages	1870213052	5378.41	-802.193	14214.3
E. coli pathotypes	EPEC	Enteropathogenic E. coli	2012	Mortality	Number	SEN	Senegal	Africa	<5 years	2159685	32.6217	-5.75362	100.864
E. coli pathotypes	EPEC	Enteropathogenic E. coli	2012	Mortality	Number	SEN	Senegal	Africa	≥5 years	10971179	20.5723	-3.27497	63.7379
E. coli pathotypes	EPEC	Enteropathogenic E. coli	2012	Mortality	Number	SEN	Senegal	Africa	All ages	13130864	53.194	-9.02552	161.754
E. coli pathotypes	EPEC	Enteropathogenic E. coli	2012	Mortality	Number	SGP	Singapore	Western Pacific	<5 years	225676	0	0	0
E. coli pathotypes	EPEC	Enteropathogenic E. coli	2012	Mortality	Number	SGP	Singapore	Western Pacific	≥5 years	5014035	0	0	0
E. coli pathotypes	EPEC	Enteropathogenic E. coli	2012	Mortality	Number	SGP	Singapore	Western Pacific	All ages	5239711	0	0	0
E. coli pathotypes	EPEC	Enteropathogenic E. coli	2012	Mortality	Number	SLB	Solomon Islands	Western Pacific	<5 years	85833	0.176163	-0.0261801	0.525589
E. coli pathotypes	EPEC	Enteropathogenic E. coli	2012	Mortality	Number	SLB	Solomon Islands	Western Pacific	≥5 years	477271	0.293313	-0.0450198	0.842647
E. coli pathotypes	EPEC	Enteropathogenic E. coli	2012	Mortality	Number	SLB	Solomon Islands	Western Pacific	All ages	563104	0.469476	-0.07039	1.33157
E. coli pathotypes	EPEC	Enteropathogenic E. coli	2012	Mortality	Number	SLE	Sierra Leone	Africa	<5 years	1048095	55.1933	-8.95927	151.787
E. coli pathotypes	EPEC	Enteropathogenic E. coli	2012	Mortality	Number	SLE	Sierra Leone	Africa	≥5 years	5422031	24.2837	-4.15087	67.6183
E. coli pathotypes	EPEC	Enteropathogenic E. coli	2012	Mortality	Number	SLE	Sierra Leone	Africa	All ages	6470126	79.4769	-13.1101	212.443
E. coli pathotypes	EPEC	Enteropathogenic E. coli	2012	Mortality	Number	SLV	El Salvador	Americas	<5 years	581623	0.472874	-0.0803288	1.35839
E. coli pathotypes	EPEC	Enteropathogenic E. coli	2012	Mortality	Number	SLV	El Salvador	Americas	≥5 years	5519877	1.07408	-0.152972	3.20138
E. coli pathotypes	EPEC	Enteropathogenic E. coli	2012	Mortality	Number	SLV	El Salvador	Americas	All ages	6101500	1.54695	-0.229212	4.42525
E. coli pathotypes	EPEC	Enteropathogenic E. coli	2012	Mortality	Number	SMR	San Marino	Europe	<5 years	1724	0	0	0
E. coli pathotypes	EPEC	Enteropathogenic E. coli	2012	Mortality	Number	SMR	San Marino	Europe	≥5 years	31650	0	0	0
E. coli pathotypes	EPEC	Enteropathogenic E. coli	2012	Mortality	Number	SMR	San Marino	Europe	All ages	33374	0	0	0
E. coli pathotypes	EPEC	Enteropathogenic E. coli	2012	Mortality	Number	SOM	Somalia	Eastern Mediterranean	<5 years	2301462	134.601	-22.4535	386.516
E. coli pathotypes	EPEC	Enteropathogenic E. coli	2012	Mortality	Number	SOM	Somalia	Eastern Mediterranean	≥5 years	9985885	43.2473	-6.39008	126.646
E. coli pathotypes	EPEC	Enteropathogenic E. coli	2012	Mortality	Number	SOM	Somalia	Eastern Mediterranean	All ages	12287347	177.848	-29.2642	513.245
E. coli pathotypes	EPEC	Enteropathogenic E. coli	2012	Mortality	Number	SRB	Serbia	Europe	<5 years	341442	0	0	0
E. coli pathotypes	EPEC	Enteropathogenic E. coli	2012	Mortality	Number	SRB	Serbia	Europe	≥5 years	7007353	0.552898	-0.0663571	1.75303
E. coli pathotypes	EPEC	Enteropathogenic E. coli	2012	Mortality	Number	SRB	Serbia	Europe	All ages	7348795	0.552898	-0.0663571	1.75303
E. coli pathotypes	EPEC	Enteropathogenic E. coli	2012	Mortality	Number	SSD	South Sudan	Africa	<5 years	1773168	43.0903	-6.9219	120.288
E. coli pathotypes	EPEC	Enteropathogenic E. coli	2012	Mortality	Number	SSD	South Sudan	Africa	≥5 years	8763700	41.3079	-5.56104	115.756
E. coli pathotypes	EPEC	Enteropathogenic E. coli	2012	Mortality	Number	SSD	South Sudan	Africa	All ages	10536868	84.3982	-12.984	226.957
E. coli pathotypes	EPEC	Enteropathogenic E. coli	2012	Mortality	Number	STP	Sao Tome and Principe	Africa	<5 years	29506	0.185284	-0.0304792	0.517597
E. coli pathotypes	EPEC	Enteropathogenic E. coli	2012	Mortality	Number	STP	Sao Tome and Principe	Africa	≥5 years	158054	0.104446	-0.0159005	0.291079
E. coli pathotypes	EPEC	Enteropathogenic E. coli	2012	Mortality	Number	STP	Sao Tome and Principe	Africa	All ages	187560	0.289731	-0.0470985	0.774628
E. coli pathotypes	EPEC	Enteropathogenic E. coli	2012	Mortality	Number	SUR	Suriname	Americas	<5 years	55648	0.0350271	-0.00549521	0.111193
E. coli pathotypes	EPEC	Enteropathogenic E. coli	2012	Mortality	Number	SUR	Suriname	Americas	≥5 years	503788	0.0961926	-0.0136418	0.274011
E. coli pathotypes	EPEC	Enteropathogenic E. coli	2012	Mortality	Number	SUR	Suriname	Americas	All ages	559436	0.13122	-0.0186677	0.369144
E. coli pathotypes	EPEC	Enteropathogenic E. coli	2012	Mortality	Number	SVK	Slovakia	Europe	<5 years	289550	0	0	0
E. coli pathotypes	EPEC	Enteropathogenic E. coli	2012	Mortality	Number	SVK	Slovakia	Europe	≥5 years	5111970	0	0	0
E. coli pathotypes	EPEC	Enteropathogenic E. coli	2012	Mortality	Number	SVK	Slovakia	Europe	All ages	5401520	0	0	0
E. coli pathotypes	EPEC	Enteropathogenic E. coli	2012	Mortality	Number	SVN	Slovenia	Europe	<5 years	109407	0	0	0
E. coli pathotypes	EPEC	Enteropathogenic E. coli	2012	Mortality	Number	SVN	Slovenia	Europe	≥5 years	1942006	0	0	0
E. coli pathotypes	EPEC	Enteropathogenic E. coli	2012	Mortality	Number	SVN	Slovenia	Europe	All ages	2051413	0	0	0
E. coli pathotypes	EPEC	Enteropathogenic E. coli	2012	Mortality	Number	SWE	Sweden	Europe	<5 years	567371	0	0	0
E. coli pathotypes	EPEC	Enteropathogenic E. coli	2012	Mortality	Number	SWE	Sweden	Europe	≥5 years	8915538	0	0	0
