## Supplementary file S3 for "Updated Estimates of the Global, Regional and National Burden, and Etiology of Diarrheal Diseases Transmissible via Food: A Systematic Review and Meta-Analytical Modelling Study for the World Health Organization" (part 47 of 103)

### Sheet: Burden_estimates (continued)
Taxon	Path_Code	Pathogen	Year	Indicator	Metric	Geo_Code	Geography	WHO_Region	Age_group	Population	Estimate	Lower_UI	Upper_UI
E. coli pathotypes	EPEC	Enteropathogenic E. coli	2012	Mortality	Number	SWE	Sweden	Europe	All ages	9482909	0	0	0
E. coli pathotypes	EPEC	Enteropathogenic E. coli	2012	Mortality	Number	SWZ	Eswatini	Africa	<5 years	150020	2.65508	-0.446086	7.16274
E. coli pathotypes	EPEC	Enteropathogenic E. coli	2012	Mortality	Number	SWZ	Eswatini	Africa	≥5 years	970836	2.13083	-0.317372	5.75399
E. coli pathotypes	EPEC	Enteropathogenic E. coli	2012	Mortality	Number	SWZ	Eswatini	Africa	All ages	1120856	4.78592	-0.771213	12.966
E. coli pathotypes	EPEC	Enteropathogenic E. coli	2012	Mortality	Number	SYC	Seychelles	Africa	<5 years	7561	0.00467997	-0.000630213	0.0162601
E. coli pathotypes	EPEC	Enteropathogenic E. coli	2012	Mortality	Number	SYC	Seychelles	Africa	≥5 years	90716	0.0344732	-0.00423475	0.0962898
E. coli pathotypes	EPEC	Enteropathogenic E. coli	2012	Mortality	Number	SYC	Seychelles	Africa	All ages	98277	0.0391531	-0.00494145	0.109634
E. coli pathotypes	EPEC	Enteropathogenic E. coli	2012	Mortality	Number	SYR	Syria	Eastern Mediterranean	<5 years	3121846	7.4145	-1.13091	22.6034
E. coli pathotypes	EPEC	Enteropathogenic E. coli	2012	Mortality	Number	SYR	Syria	Eastern Mediterranean	≥5 years	19899785	0.595683	-0.0808827	1.70785
E. coli pathotypes	EPEC	Enteropathogenic E. coli	2012	Mortality	Number	SYR	Syria	Eastern Mediterranean	All ages	23021631	8.01018	-1.21012	24.2694
E. coli pathotypes	EPEC	Enteropathogenic E. coli	2012	Mortality	Number	TCD	Chad	Africa	<5 years	2611177	161.639	-26.4402	424.023
E. coli pathotypes	EPEC	Enteropathogenic E. coli	2012	Mortality	Number	TCD	Chad	Africa	≥5 years	10372940	58.3789	-9.00432	156.306
E. coli pathotypes	EPEC	Enteropathogenic E. coli	2012	Mortality	Number	TCD	Chad	Africa	All ages	12984117	220.018	-36.5842	576.991
E. coli pathotypes	EPEC	Enteropathogenic E. coli	2012	Mortality	Number	TGO	Togo	Africa	<5 years	1151075	30.839	-4.81768	84.149
E. coli pathotypes	EPEC	Enteropathogenic E. coli	2012	Mortality	Number	TGO	Togo	Africa	≥5 years	5857620	21.1335	-3.03151	59.8558
E. coli pathotypes	EPEC	Enteropathogenic E. coli	2012	Mortality	Number	TGO	Togo	Africa	All ages	7008695	51.9725	-7.84779	139.515
E. coli pathotypes	EPEC	Enteropathogenic E. coli	2012	Mortality	Number	THA	Thailand	South-East Asia	<5 years	4147597	1.48371	-0.184291	4.39707
E. coli pathotypes	EPEC	Enteropathogenic E. coli	2012	Mortality	Number	THA	Thailand	South-East Asia	≥5 years	65075735	37.5796	-4.9165	113.41
E. coli pathotypes	EPEC	Enteropathogenic E. coli	2012	Mortality	Number	THA	Thailand	South-East Asia	All ages	69223332	39.0633	-5.07764	117.506
E. coli pathotypes	EPEC	Enteropathogenic E. coli	2012	Mortality	Number	TJK	Tajikistan	Europe	<5 years	1118580	8.86223	-1.26979	26.0858
E. coli pathotypes	EPEC	Enteropathogenic E. coli	2012	Mortality	Number	TJK	Tajikistan	Europe	≥5 years	6795026	0.445741	-0.0671412	1.40367
E. coli pathotypes	EPEC	Enteropathogenic E. coli	2012	Mortality	Number	TJK	Tajikistan	Europe	All ages	7913606	9.30797	-1.33768	27.5303
E. coli pathotypes	EPEC	Enteropathogenic E. coli	2012	Mortality	Number	TKM	Turkmenistan	Europe	<5 years	639519	4.4006	-0.561365	13.1548
E. coli pathotypes	EPEC	Enteropathogenic E. coli	2012	Mortality	Number	TKM	Turkmenistan	Europe	≥5 years	5104985	0.0640228	-0.00814887	0.203742
E. coli pathotypes	EPEC	Enteropathogenic E. coli	2012	Mortality	Number	TKM	Turkmenistan	Europe	All ages	5744504	4.46463	-0.56949	13.3231
E. coli pathotypes	EPEC	Enteropathogenic E. coli	2012	Mortality	Number	TLS	Timor-Leste	South-East Asia	<5 years	156959	2.76209	-0.374358	7.42115
E. coli pathotypes	EPEC	Enteropathogenic E. coli	2012	Mortality	Number	TLS	Timor-Leste	South-East Asia	≥5 years	965785	0.544254	-0.0637652	1.52404
E. coli pathotypes	EPEC	Enteropathogenic E. coli	2012	Mortality	Number	TLS	Timor-Leste	South-East Asia	All ages	1122744	3.30635	-0.440656	8.89841
E. coli pathotypes	EPEC	Enteropathogenic E. coli	2012	Mortality	Number	TON	Tonga	Western Pacific	<5 years	14137	0.00391092	-0.000517551	0.0121019
E. coli pathotypes	EPEC	Enteropathogenic E. coli	2012	Mortality	Number	TON	Tonga	Western Pacific	≥5 years	93482	0.0131575	-0.00173566	0.0387441
E. coli pathotypes	EPEC	Enteropathogenic E. coli	2012	Mortality	Number	TON	Tonga	Western Pacific	All ages	107619	0.0170685	-0.00248809	0.0496096
E. coli pathotypes	EPEC	Enteropathogenic E. coli	2012	Mortality	Number	TTO	Trinidad and Tobago	Americas	<5 years	95251	0	0	0
E. coli pathotypes	EPEC	Enteropathogenic E. coli	2012	Mortality	Number	TTO	Trinidad and Tobago	Americas	≥5 years	1304072	0	0	0
E. coli pathotypes	EPEC	Enteropathogenic E. coli	2012	Mortality	Number	TTO	Trinidad and Tobago	Americas	All ages	1399323	0	0	0
E. coli pathotypes	EPEC	Enteropathogenic E. coli	2012	Mortality	Number	TUN	Tunisia	Eastern Mediterranean	<5 years	969676	0.329989	-0.0478664	0.873219
E. coli pathotypes	EPEC	Enteropathogenic E. coli	2012	Mortality	Number	TUN	Tunisia	Eastern Mediterranean	≥5 years	9977095	0.50496	-0.0643457	1.43674
E. coli pathotypes	EPEC	Enteropathogenic E. coli	2012	Mortality	Number	TUN	Tunisia	Eastern Mediterranean	All ages	10946771	0.834948	-0.109426	2.21901
E. coli pathotypes	EPEC	Enteropathogenic E. coli	2012	Mortality	Number	TUR	Turkey	Europe	<5 years	6187599	2.41294	-0.31651	7.67713
E. coli pathotypes	EPEC	Enteropathogenic E. coli	2012	Mortality	Number	TUR	Turkey	Europe	≥5 years	68456533	3.59541	-0.428747	11.6075
E. coli pathotypes	EPEC	Enteropathogenic E. coli	2012	Mortality	Number	TUR	Turkey	Europe	All ages	74644132	6.00834	-0.748576	19.4126
E. coli pathotypes	EPEC	Enteropathogenic E. coli	2012	Mortality	Number	TUV	Tuvalu	Western Pacific	<5 years	1291	0.0114504	-0.00147497	0.0355154
E. coli pathotypes	EPEC	Enteropathogenic E. coli	2012	Mortality	Number	TUV	Tuvalu	Western Pacific	≥5 years	9571	0.0255357	-0.00288381	0.0785331
E. coli pathotypes	EPEC	Enteropathogenic E. coli	2012	Mortality	Number	TUV	Tuvalu	Western Pacific	All ages	10862	0.0369862	-0.00428268	0.114877
E. coli pathotypes	EPEC	Enteropathogenic E. coli	2012	Mortality	Number	TZA	Tanzania	Africa	<5 years	8021671	96.7799	-16.3254	272.194
E. coli pathotypes	EPEC	Enteropathogenic E. coli	2012	Mortality	Number	TZA	Tanzania	Africa	≥5 years	38657854	65.7581	-9.71235	184.773
E. coli pathotypes	EPEC	Enteropathogenic E. coli	2012	Mortality	Number	TZA	Tanzania	Africa	All ages	46679525	162.538	-26.1607	447.731
E. coli pathotypes	EPEC	Enteropathogenic E. coli	2012	Mortality	Number	UGA	Uganda	Africa	<5 years	6350048	64.2853	-10.9793	178.555
E. coli pathotypes	EPEC	Enteropathogenic E. coli	2012	Mortality	Number	UGA	Uganda	Africa	≥5 years	27491618	53.4646	-7.6544	150.798
E. coli pathotypes	EPEC	Enteropathogenic E. coli	2012	Mortality	Number	UGA	Uganda	Africa	All ages	33841666	117.75	-18.6057	322.791
E. coli pathotypes	EPEC	Enteropathogenic E. coli	2012	Mortality	Number	UKR	Ukraine	Europe	<5 years	2505131	0.559638	-0.0590538	1.75363
E. coli pathotypes	EPEC	Enteropathogenic E. coli	2012	Mortality	Number	UKR	Ukraine	Europe	≥5 years	43736760	0.118429	-0.0163638	0.358122
E. coli pathotypes	EPEC	Enteropathogenic E. coli	2012	Mortality	Number	UKR	Ukraine	Europe	All ages	46241891	0.678068	-0.0726073	2.08276
E. coli pathotypes	EPEC	Enteropathogenic E. coli	2012	Mortality	Number	URY	Uruguay	Americas	<5 years	233376	0	0	0
E. coli pathotypes	EPEC	Enteropathogenic E. coli	2012	Mortality	Number	URY	Uruguay	Americas	≥5 years	3097426	0	0	0
E. coli pathotypes	EPEC	Enteropathogenic E. coli	2012	Mortality	Number	URY	Uruguay	Americas	All ages	3330802	0	0	0
E. coli pathotypes	EPEC	Enteropathogenic E. coli	2012	Mortality	Number	USA	United States	Americas	<5 years	20502536	0	0	0
E. coli pathotypes	EPEC	Enteropathogenic E. coli	2012	Mortality	Number	USA	United States	Americas	≥5 years	295109240	0	0	0
E. coli pathotypes	EPEC	Enteropathogenic E. coli	2012	Mortality	Number	USA	United States	Americas	All ages	315611776	0	0	0
E. coli pathotypes	EPEC	Enteropathogenic E. coli	2012	Mortality	Number	UZB	Uzbekistan	Europe	<5 years	3059636	8.63416	-0.933587	26.0951
E. coli pathotypes	EPEC	Enteropathogenic E. coli	2012	Mortality	Number	UZB	Uzbekistan	Europe	≥5 years	25980798	0.361392	-0.0482356	1.08477
E. coli pathotypes	EPEC	Enteropathogenic E. coli	2012	Mortality	Number	UZB	Uzbekistan	Europe	All ages	29040434	8.99555	-0.972546	26.9269
E. coli pathotypes	EPEC	Enteropathogenic E. coli	2012	Mortality	Number	VCT	Saint Vincent and the Grenadines	Americas	<5 years	8792	0	0	0
E. coli pathotypes	EPEC	Enteropathogenic E. coli	2012	Mortality	Number	VCT	Saint Vincent and the Grenadines	Americas	≥5 years	100230	0.00568081	-0.000830784	0.0153087
E. coli pathotypes	EPEC	Enteropathogenic E. coli	2012	Mortality	Number	VCT	Saint Vincent and the Grenadines	Americas	All ages	109022	0.00568081	-0.000830784	0.0153087
E. coli pathotypes	EPEC	Enteropathogenic E. coli	2012	Mortality	Number	VEN	Venezuela	Americas	<5 years	2887672	2.38993	-0.231729	6.729
E. coli pathotypes	EPEC	Enteropathogenic E. coli	2012	Mortality	Number	VEN	Venezuela	Americas	≥5 years	26483334	3.46594	-0.336382	10.0445
E. coli pathotypes	EPEC	Enteropathogenic E. coli	2012	Mortality	Number	VEN	Venezuela	Americas	All ages	29371006	5.85587	-0.568111	16.539
E. coli pathotypes	EPEC	Enteropathogenic E. coli	2012	Mortality	Number	VNM	Vietnam	Western Pacific	<5 years	7545363	8.81344	-1.06831	28.1603
E. coli pathotypes	EPEC	Enteropathogenic E. coli	2012	Mortality	Number	VNM	Vietnam	Western Pacific	≥5 years	81435559	5.77455	-0.911376	19.2215
E. coli pathotypes	EPEC	Enteropathogenic E. coli	2012	Mortality	Number	VNM	Vietnam	Western Pacific	All ages	88980922	14.588	-1.94756	45.8526
E. coli pathotypes	EPEC	Enteropathogenic E. coli	2012	Mortality	Number	VUT	Vanuatu	Western Pacific	<5 years	36820	0.0906804	-0.0119001	0.250949
E. coli pathotypes	EPEC	Enteropathogenic E. coli	2012	Mortality	Number	VUT	Vanuatu	Western Pacific	≥5 years	209308	0.14635	-0.0208179	0.408116
E. coli pathotypes	EPEC	Enteropathogenic E. coli	2012	Mortality	Number	VUT	Vanuatu	Western Pacific	All ages	246128	0.23703	-0.0339295	0.661018
E. coli pathotypes	EPEC	Enteropathogenic E. coli	2012	Mortality	Number	WPR	Western Pacific Region	Western Pacific	<5 years	123521497	125.275	-18.4114	333.427
E. coli pathotypes	EPEC	Enteropathogenic E. coli	2012	Mortality	Number	WPR	Western Pacific Region	Western Pacific	≥5 years	1702959784	49.7064	-7.12938	132.513
E. coli pathotypes	EPEC	Enteropathogenic E. coli	2012	Mortality	Number	WPR	Western Pacific Region	Western Pacific	All ages	1826481281	174.982	-25.5408	463.827
E. coli pathotypes	EPEC	Enteropathogenic E. coli	2012	Mortality	Number	WSM	Samoa	Western Pacific	<5 years	28259	0.0341587	-0.00493756	0.100758
E. coli pathotypes	EPEC	Enteropathogenic E. coli	2012	Mortality	Number	WSM	Samoa	Western Pacific	≥5 years	167351	0.0353981	-0.00531883	0.107545
E. coli pathotypes	EPEC	Enteropathogenic E. coli	2012	Mortality	Number	WSM	Samoa	Western Pacific	All ages	195610	0.0695569	-0.010243	0.206216
E. coli pathotypes	EPEC	Enteropathogenic E. coli	2012	Mortality	Number	YEM	Yemen	Eastern Mediterranean	<5 years	4467546	56.7396	-9.21736	170.179
E. coli pathotypes	EPEC	Enteropathogenic E. coli	2012	Mortality	Number	YEM	Yemen	Eastern Mediterranean	≥5 years	23532111	4.06501	-0.611109	13.1827
E. coli pathotypes	EPEC	Enteropathogenic E. coli	2012	Mortality	Number	YEM	Yemen	Eastern Mediterranean	All ages	27999657	60.8046	-9.86239	182.569
E. coli pathotypes	EPEC	Enteropathogenic E. coli	2012	Mortality	Number	ZAF	South Africa	Africa	<5 years	5656109	63.1175	-5.81504	189.946
E. coli pathotypes	EPEC	Enteropathogenic E. coli	2012	Mortality	Number	ZAF	South Africa	Africa	≥5 years	47672546	123.147	-13.2187	360.206
E. coli pathotypes	EPEC	Enteropathogenic E. coli	2012	Mortality	Number	ZAF	South Africa	Africa	All ages	53328655	186.264	-19.0314	547.513
E. coli pathotypes	EPEC	Enteropathogenic E. coli	2012	Mortality	Number	ZMB	Zambia	Africa	<5 years	2646874	42.2535	-6.70445	109.137
E. coli pathotypes	EPEC	Enteropathogenic E. coli	2012	Mortality	Number	ZMB	Zambia	Africa	≥5 years	12027578	17.6483	-2.78165	48.3979
E. coli pathotypes	EPEC	Enteropathogenic E. coli	2012	Mortality	Number	ZMB	Zambia	Africa	All ages	14674452	59.9018	-9.52723	157.498
E. coli pathotypes	EPEC	Enteropathogenic E. coli	2012	Mortality	Number	ZWE	Zimbabwe	Africa	<5 years	2259407	28.2997	-3.31129	90.3773
E. coli pathotypes	EPEC	Enteropathogenic E. coli	2012	Mortality	Number	ZWE	Zimbabwe	Africa	≥5 years	11461443	28.2586	-3.22114	92.0759
E. coli pathotypes	EPEC	Enteropathogenic E. coli	2012	Mortality	Number	ZWE	Zimbabwe	Africa	All ages	13720850	56.5583	-6.58082	179.36
E. coli pathotypes	EPEC	Enteropathogenic E. coli	2012	Mortality	Rate per 100,000	AFG	Afghanistan	Eastern Mediterranean	<5 years	5386896	0.898624	-0.126338	2.65597
E. coli pathotypes	EPEC	Enteropathogenic E. coli	2012	Mortality	Rate per 100,000	AFG	Afghanistan	Eastern Mediterranean	≥5 years	24636424	0.00575385	-0.000813102	0.0173947
E. coli pathotypes	EPEC	Enteropathogenic E. coli	2012	Mortality	Rate per 100,000	AFG	Afghanistan	Eastern Mediterranean	All ages	30023320	0.165956	-0.0233345	0.492131
E. coli pathotypes	EPEC	Enteropathogenic E. coli	2012	Mortality	Rate per 100,000	AFR	African Region	Africa	<5 years	154121474	2.92424	-0.489986	7.96119
E. coli pathotypes	EPEC	Enteropathogenic E. coli	2012	Mortality	Rate per 100,000	AFR	African Region	Africa	≥5 years	766407300	0.25334	-0.0408828	0.634463
E. coli pathotypes	EPEC	Enteropathogenic E. coli	2012	Mortality	Rate per 100,000	AFR	African Region	Africa	All ages	920528774	0.700521	-0.120144	1.87231
E. coli pathotypes	EPEC	Enteropathogenic E. coli	2012	Mortality	Rate per 100,000	AGO	Angola	Africa	<5 years	4575876	3.34051	-0.52516	9.35335
E. coli pathotypes	EPEC	Enteropathogenic E. coli	2012	Mortality	Rate per 100,000	AGO	Angola	Africa	≥5 years	20113631	0.284733	-0.0450042	0.773776
E. coli pathotypes	EPEC	Enteropathogenic E. coli	2012	Mortality	Rate per 100,000	AGO	Angola	Africa	All ages	24689507	0.851081	-0.135274	2.28024
E. coli pathotypes	EPEC	Enteropathogenic E. coli	2012	Mortality	Rate per 100,000	ALB	Albania	Europe	<5 years	171782	0.0421771	-0.00538283	0.124645
E. coli pathotypes	EPEC	Enteropathogenic E. coli	2012	Mortality	Rate per 100,000	ALB	Albania	Europe	≥5 years	2739210	0.00238747	-0.000252416	0.00760692
E. coli pathotypes	EPEC	Enteropathogenic E. coli	2012	Mortality	Rate per 100,000	ALB	Albania	Europe	All ages	2910992	0.00473551	-0.000555169	0.0142119
E. coli pathotypes	EPEC	Enteropathogenic E. coli	2012	Mortality	Rate per 100,000	AMR	Region of the Americas	Americas	<5 years	75025413	0.08796	-0.0118548	0.230557
E. coli pathotypes	EPEC	Enteropathogenic E. coli	2012	Mortality	Rate per 100,000	AMR	Region of the Americas	Americas	≥5 years	868439780	0.00709373	-0.00109921	0.0197269
E. coli pathotypes	EPEC	Enteropathogenic E. coli	2012	Mortality	Rate per 100,000	AMR	Region of the Americas	Americas	All ages	943465193	0.0135243	-0.00199866	0.0354775
E. coli pathotypes	EPEC	Enteropathogenic E. coli	2012	Mortality	Rate per 100,000	AND	Andorra	Europe	<5 years	3718	0	0	0
E. coli pathotypes	EPEC	Enteropathogenic E. coli	2012	Mortality	Rate per 100,000	AND	Andorra	Europe	≥5 years	74054	0	0	0
E. coli pathotypes	EPEC	Enteropathogenic E. coli	2012	Mortality	Rate per 100,000	AND	Andorra	Europe	All ages	77772	0	0	0
E. coli pathotypes	EPEC	Enteropathogenic E. coli	2012	Mortality	Rate per 100,000	ARE	United Arab Emirates	Eastern Mediterranean	<5 years	414090	0	0	0
E. coli pathotypes	EPEC	Enteropathogenic E. coli	2012	Mortality	Rate per 100,000	ARE	United Arab Emirates	Eastern Mediterranean	≥5 years	6930167	0	0	0
E. coli pathotypes	EPEC	Enteropathogenic E. coli	2012	Mortality	Rate per 100,000	ARE	United Arab Emirates	Eastern Mediterranean	All ages	7344257	0	0	0
E. coli pathotypes	EPEC	Enteropathogenic E. coli	2012	Mortality	Rate per 100,000	ARG	Argentina	Americas	<5 years	3670550	0.0199066	-0.00204173	0.0658986
E. coli pathotypes	EPEC	Enteropathogenic E. coli	2012	Mortality	Rate per 100,000	ARG	Argentina	Americas	≥5 years	38283922	0.00465184	-0.000479731	0.0151948
E. coli pathotypes	EPEC	Enteropathogenic E. coli	2012	Mortality	Rate per 100,000	ARG	Argentina	Americas	All ages	41954472	0.00598646	-0.000612235	0.0193165
E. coli pathotypes	EPEC	Enteropathogenic E. coli	2012	Mortality	Rate per 100,000	ARM	Armenia	Europe	<5 years	209591	0.0988722	-0.0134421	0.295205
E. coli pathotypes	EPEC	Enteropathogenic E. coli	2012	Mortality	Rate per 100,000	ARM	Armenia	Europe	≥5 years	2713050	0.00164941	-0.000211584	0.00517062
E. coli pathotypes	EPEC	Enteropathogenic E. coli	2012	Mortality	Rate per 100,000	ARM	Armenia	Europe	All ages	2922641	0.00862154	-0.00115989	0.0258062
E. coli pathotypes	EPEC	Enteropathogenic E. coli	2012	Mortality	Rate per 100,000	ATG	Antigua and Barbuda	Americas	<5 years	6549	0	0	0
E. coli pathotypes	EPEC	Enteropathogenic E. coli	2012	Mortality	Rate per 100,000	ATG	Antigua and Barbuda	Americas	≥5 years	80273	0	0	0
E. coli pathotypes	EPEC	Enteropathogenic E. coli	2012	Mortality	Rate per 100,000	ATG	Antigua and Barbuda	Americas	All ages	86822	0	0	0
E. coli pathotypes	EPEC	Enteropathogenic E. coli	2012	Mortality	Rate per 100,000	AUS	Australia	Western Pacific	<5 years	1484782	0	0	0
E. coli pathotypes	EPEC	Enteropathogenic E. coli	2012	Mortality	Rate per 100,000	AUS	Australia	Western Pacific	≥5 years	21170908	0	0	0
E. coli pathotypes	EPEC	Enteropathogenic E. coli	2012	Mortality	Rate per 100,000	AUS	Australia	Western Pacific	All ages	22655690	0	0	0
E. coli pathotypes	EPEC	Enteropathogenic E. coli	2012	Mortality	Rate per 100,000	AUT	Austria	Europe	<5 years	393699	0	0	0
E. coli pathotypes	EPEC	Enteropathogenic E. coli	2012	Mortality	Rate per 100,000	AUT	Austria	Europe	≥5 years	8016021	0	0	0
E. coli pathotypes	EPEC	Enteropathogenic E. coli	2012	Mortality	Rate per 100,000	AUT	Austria	Europe	All ages	8409720	0	0	0
E. coli pathotypes	EPEC	Enteropathogenic E. coli	2012	Mortality	Rate per 100,000	AZE	Azerbaijan	Europe	<5 years	797589	0.538595	-0.0789944	1.70048
E. coli pathotypes	EPEC	Enteropathogenic E. coli	2012	Mortality	Rate per 100,000	AZE	Azerbaijan	Europe	≥5 years	8514688	0.00225705	-0.00029052	0.00699336
E. coli pathotypes	EPEC	Enteropathogenic E. coli	2012	Mortality	Rate per 100,000	AZE	Azerbaijan	Europe	All ages	9312277	0.048194	-0.00703145	0.150789
E. coli pathotypes	EPEC	Enteropathogenic E. coli	2012	Mortality	Rate per 100,000	BDI	Burundi	Africa	<5 years	1942403	2.92632	-0.496046	8.02578
E. coli pathotypes	EPEC	Enteropathogenic E. coli	2012	Mortality	Rate per 100,000	BDI	Burundi	Africa	≥5 years	7940285	0.345421	-0.0529538	0.964882
E. coli pathotypes	EPEC	Enteropathogenic E. coli	2012	Mortality	Rate per 100,000	BDI	Burundi	Africa	All ages	9882688	0.852687	-0.144471	2.27949
E. coli pathotypes	EPEC	Enteropathogenic E. coli	2012	Mortality	Rate per 100,000	BEL	Belgium	Europe	<5 years	650440	0	0	0
E. coli pathotypes	EPEC	Enteropathogenic E. coli	2012	Mortality	Rate per 100,000	BEL	Belgium	Europe	≥5 years	10425890	0	0	0
E. coli pathotypes	EPEC	Enteropathogenic E. coli	2012	Mortality	Rate per 100,000	BEL	Belgium	Europe	All ages	11076330	0	0	0
E. coli pathotypes	EPEC	Enteropathogenic E. coli	2012	Mortality	Rate per 100,000	BEN	Benin	Africa	<5 years	1749777	2.97001	-0.465425	7.53426
E. coli pathotypes	EPEC	Enteropathogenic E. coli	2012	Mortality	Rate per 100,000	BEN	Benin	Africa	≥5 years	8494162	0.328793	-0.0524836	0.879774
E. coli pathotypes	EPEC	Enteropathogenic E. coli	2012	Mortality	Rate per 100,000	BEN	Benin	Africa	All ages	10243939	0.779942	-0.123018	2.01824
E. coli pathotypes	EPEC	Enteropathogenic E. coli	2012	Mortality	Rate per 100,000	BFA	Burkina Faso	Africa	<5 years	3086814	1.77144	-0.220567	5.47893
E. coli pathotypes	EPEC	Enteropathogenic E. coli	2012	Mortality	Rate per 100,000	BFA	Burkina Faso	Africa	≥5 years	13823792	0.267783	-0.029946	0.853252
E. coli pathotypes	EPEC	Enteropathogenic E. coli	2012	Mortality	Rate per 100,000	BFA	Burkina Faso	Africa	All ages	16910606	0.542257	-0.0647415	1.67741
E. coli pathotypes	EPEC	Enteropathogenic E. coli	2012	Mortality	Rate per 100,000	BGD	Bangladesh	South-East Asia	<5 years	16267409	0.908122	-0.170692	2.63192
E. coli pathotypes	EPEC	Enteropathogenic E. coli	2012	Mortality	Rate per 100,000	BGD	Bangladesh	South-East Asia	≥5 years	138065303	0.115305	-0.0167886	0.380638
E. coli pathotypes	EPEC	Enteropathogenic E. coli	2012	Mortality	Rate per 100,000	BGD	Bangladesh	South-East Asia	All ages	154332712	0.198872	-0.0333825	0.593423
E. coli pathotypes	EPEC	Enteropathogenic E. coli	2012	Mortality	Rate per 100,000	BGR	Bulgaria	Europe	<5 years	356747	0.0260755	-0.00332043	0.0957522
E. coli pathotypes	EPEC	Enteropathogenic E. coli	2012	Mortality	Rate per 100,000	BGR	Bulgaria	Europe	≥5 years	6993293	0.00110536	-0.000147043	0.00403141
E. coli pathotypes	EPEC	Enteropathogenic E. coli	2012	Mortality	Rate per 100,000	BGR	Bulgaria	Europe	All ages	7350040	0.00231733	-0.000286106	0.00855486
E. coli pathotypes	EPEC	Enteropathogenic E. coli	2012	Mortality	Rate per 100,000	BHR	Bahrain	Eastern Mediterranean	<5 years	89728	0	0	0
E. coli pathotypes	EPEC	Enteropathogenic E. coli	2012	Mortality	Rate per 100,000	BHR	Bahrain	Eastern Mediterranean	≥5 years	1112014	0	0	0
E. coli pathotypes	EPEC	Enteropathogenic E. coli	2012	Mortality	Rate per 100,000	BHR	Bahrain	Eastern Mediterranean	All ages	1201742	0	0	0
E. coli pathotypes	EPEC	Enteropathogenic E. coli	2012	Mortality	Rate per 100,000	BHS	Bahamas	Americas	<5 years	27818	0	0	0
E. coli pathotypes	EPEC	Enteropathogenic E. coli	2012	Mortality	Rate per 100,000	BHS	Bahamas	Americas	≥5 years	345886	0	0	0
E. coli pathotypes	EPEC	Enteropathogenic E. coli	2012	Mortality	Rate per 100,000	BHS	Bahamas	Americas	All ages	373704	0	0	0
E. coli pathotypes	EPEC	Enteropathogenic E. coli	2012	Mortality	Rate per 100,000	BIH	Bosnia and Herzegovina	Europe	<5 years	168800	0.00428836	-0.000394926	0.014644
E. coli pathotypes	EPEC	Enteropathogenic E. coli	2012	Mortality	Rate per 100,000	BIH	Bosnia and Herzegovina	Europe	≥5 years	3537883	0.00596715	-0.000543716	0.0194822
E. coli pathotypes	EPEC	Enteropathogenic E. coli	2012	Mortality	Rate per 100,000	BIH	Bosnia and Herzegovina	Europe	All ages	3706683	0.0058907	-0.000531266	0.0191533
E. coli pathotypes	EPEC	Enteropathogenic E. coli	2012	Mortality	Rate per 100,000	BLR	Belarus	Europe	<5 years	533351	0.00511573	-0.000630617	0.0159538
E. coli pathotypes	EPEC	Enteropathogenic E. coli	2012	Mortality	Rate per 100,000	BLR	Belarus	Europe	≥5 years	8930666	0.000612095	-7.75206e-05	0.00190102
E. coli pathotypes	EPEC	Enteropathogenic E. coli	2012	Mortality	Rate per 100,000	BLR	Belarus	Europe	All ages	9464017	0.0008659	-0.000111183	0.00263723
E. coli pathotypes	EPEC	Enteropathogenic E. coli	2012	Mortality	Rate per 100,000	BLZ	Belize	Americas	<5 years	36712	0.0462981	-0.00689883	0.148135
E. coli pathotypes	EPEC	Enteropathogenic E. coli	2012	Mortality	Rate per 100,000	BLZ	Belize	Americas	≥5 years	294126	0.00680898	-0.000919877	0.0188455
E. coli pathotypes	EPEC	Enteropathogenic E. coli	2012	Mortality	Rate per 100,000	BLZ	Belize	Americas	All ages	330838	0.011191	-0.00159725	0.0307182
E. coli pathotypes	EPEC	Enteropathogenic E. coli	2012	Mortality	Rate per 100,000	BOL	Bolivia	Americas	<5 years	1231283	0.426603	-0.0454798	1.28158
E. coli pathotypes	EPEC	Enteropathogenic E. coli	2012	Mortality	Rate per 100,000	BOL	Bolivia	Americas	≥5 years	9201005	0.023971	-0.00243238	0.0738117
E. coli pathotypes	EPEC	Enteropathogenic E. coli	2012	Mortality	Rate per 100,000	BOL	Bolivia	Americas	All ages	10432288	0.071492	-0.00751311	0.213192
E. coli pathotypes	EPEC	Enteropathogenic E. coli	2012	Mortality	Rate per 100,000	BRA	Brazil	Americas	<5 years	14671324	0.0514346	-0.00794264	0.138144
E. coli pathotypes	EPEC	Enteropathogenic E. coli	2012	Mortality	Rate per 100,000	BRA	Brazil	Americas	≥5 years	181403355	0.00926336	-0.00129617	0.0263902
E. coli pathotypes	EPEC	Enteropathogenic E. coli	2012	Mortality	Rate per 100,000	BRA	Brazil	Americas	All ages	196074679	0.0124188	-0.00179092	0.0346744
E. coli pathotypes	EPEC	Enteropathogenic E. coli	2012	Mortality	Rate per 100,000	BRB	Barbados	Americas	<5 years	18121	0	0	0
E. coli pathotypes	EPEC	Enteropathogenic E. coli	2012	Mortality	Rate per 100,000	BRB	Barbados	Americas	≥5 years	258442	0	0	0
E. coli pathotypes	EPEC	Enteropathogenic E. coli	2012	Mortality	Rate per 100,000	BRB	Barbados	Americas	All ages	276563	0	0	0
E. coli pathotypes	EPEC	Enteropathogenic E. coli	2012	Mortality	Rate per 100,000	BRN	Brunei	Western Pacific	<5 years	32096	0	0	0
E. coli pathotypes	EPEC	Enteropathogenic E. coli	2012	Mortality	Rate per 100,000	BRN	Brunei	Western Pacific	≥5 years	370611	0	0	0
E. coli pathotypes	EPEC	Enteropathogenic E. coli	2012	Mortality	Rate per 100,000	BRN	Brunei	Western Pacific	All ages	402707	0	0	0
E. coli pathotypes	EPEC	Enteropathogenic E. coli	2012	Mortality	Rate per 100,000	BTN	Bhutan	South-East Asia	<5 years	63344	0.591012	-0.0799818	1.62671
E. coli pathotypes	EPEC	Enteropathogenic E. coli	2012	Mortality	Rate per 100,000	BTN	Bhutan	South-East Asia	≥5 years	649939	0.153477	-0.0173329	0.428133
E. coli pathotypes	EPEC	Enteropathogenic E. coli	2012	Mortality	Rate per 100,000	BTN	Bhutan	South-East Asia	All ages	713283	0.192332	-0.0228376	0.515823
E. coli pathotypes	EPEC	Enteropathogenic E. coli	2012	Mortality	Rate per 100,000	BWA	Botswana	Africa	<5 years	267992	0.911785	-0.131454	2.91175
E. coli pathotypes	EPEC	Enteropathogenic E. coli	2012	Mortality	Rate per 100,000	BWA	Botswana	Africa	≥5 years	1824343	0.245479	-0.0344365	0.775436
E. coli pathotypes	EPEC	Enteropathogenic E. coli	2012	Mortality	Rate per 100,000	BWA	Botswana	Africa	All ages	2092335	0.330821	-0.0469649	0.987393
E. coli pathotypes	EPEC	Enteropathogenic E. coli	2012	Mortality	Rate per 100,000	CAF	Central African Republic	Africa	<5 years	819854	3.65247	-0.581617	10.0546
E. coli pathotypes	EPEC	Enteropathogenic E. coli	2012	Mortality	Rate per 100,000	CAF	Central African Republic	Africa	≥5 years	3773484	0.378886	-0.0606772	1.01182
E. coli pathotypes	EPEC	Enteropathogenic E. coli	2012	Mortality	Rate per 100,000	CAF	Central African Republic	Africa	All ages	4593338	0.96318	-0.160569	2.60469
E. coli pathotypes	EPEC	Enteropathogenic E. coli	2012	Mortality	Rate per 100,000	CAN	Canada	Americas	<5 years	1920420	0	0	0
E. coli pathotypes	EPEC	Enteropathogenic E. coli	2012	Mortality	Rate per 100,000	CAN	Canada	Americas	≥5 years	32814123	0	0	0
E. coli pathotypes	EPEC	Enteropathogenic E. coli	2012	Mortality	Rate per 100,000	CAN	Canada	Americas	All ages	34734543	0	0	0
E. coli pathotypes	EPEC	Enteropathogenic E. coli	2012	Mortality	Rate per 100,000	CHE	Switzerland	Europe	<5 years	398090	0	0	0
E. coli pathotypes	EPEC	Enteropathogenic E. coli	2012	Mortality	Rate per 100,000	CHE	Switzerland	Europe	≥5 years	7558576	0	0	0
E. coli pathotypes	EPEC	Enteropathogenic E. coli	2012	Mortality	Rate per 100,000	CHE	Switzerland	Europe	All ages	7956666	0	0	0
E. coli pathotypes	EPEC	Enteropathogenic E. coli	2012	Mortality	Rate per 100,000	CHL	Chile	Americas	<5 years	1205340	0	0	0
E. coli pathotypes	EPEC	Enteropathogenic E. coli	2012	Mortality	Rate per 100,000	CHL	Chile	Americas	≥5 years	16231040	0	0	0
E. coli pathotypes	EPEC	Enteropathogenic E. coli	2012	Mortality	Rate per 100,000	CHL	Chile	Americas	All ages	17436380	0	0	0
E. coli pathotypes	EPEC	Enteropathogenic E. coli	2012	Mortality	Rate per 100,000	CHN	China	Western Pacific	<5 years	87277872	0.0383692	-0.00561039	0.110648
E. coli pathotypes	EPEC	Enteropathogenic E. coli	2012	Mortality	Rate per 100,000	CHN	China	Western Pacific	≥5 years	1277192224	0.000946043	-0.000143274	0.00274819
E. coli pathotypes	EPEC	Enteropathogenic E. coli	2012	Mortality	Rate per 100,000	CHN	China	Western Pacific	All ages	1364470096	0.0033398	-0.000493982	0.00964417
E. coli pathotypes	EPEC	Enteropathogenic E. coli	2012	Mortality	Rate per 100,000	CIV	Cote d'Ivoire	Africa	<5 years	3930791	1.9985	-0.311134	5.40846
E. coli pathotypes	EPEC	Enteropathogenic E. coli	2012	Mortality	Rate per 100,000	CIV	Cote d'Ivoire	Africa	≥5 years	19298223	0.165982	-0.0244938	0.452827
E. coli pathotypes	EPEC	Enteropathogenic E. coli	2012	Mortality	Rate per 100,000	CIV	Cote d'Ivoire	Africa	All ages	23229014	0.476079	-0.0726136	1.27819
E. coli pathotypes	EPEC	Enteropathogenic E. coli	2012	Mortality	Rate per 100,000	CMR	Cameroon	Africa	<5 years	3502984	3.86056	-0.494063	12.4157
E. coli pathotypes	EPEC	Enteropathogenic E. coli	2012	Mortality	Rate per 100,000	CMR	Cameroon	Africa	≥5 years	17013285	0.218834	-0.0256152	0.725897
E. coli pathotypes	EPEC	Enteropathogenic E. coli	2012	Mortality	Rate per 100,000	CMR	Cameroon	Africa	All ages	20516269	0.840628	-0.106336	2.70969
E. coli pathotypes	EPEC	Enteropathogenic E. coli	2012	Mortality	Rate per 100,000	COD	Democratic Republic of Congo	Africa	<5 years	13343482	3.12418	-0.461725	8.29655
E. coli pathotypes	EPEC	Enteropathogenic E. coli	2012	Mortality	Rate per 100,000	COD	Democratic Republic of Congo	Africa	≥5 years	58681580	0.288834	-0.0446631	0.834026
E. coli pathotypes	EPEC	Enteropathogenic E. coli	2012	Mortality	Rate per 100,000	COD	Democratic Republic of Congo	Africa	All ages	72025062	0.814115	-0.119779	2.17646
E. coli pathotypes	EPEC	Enteropathogenic E. coli	2012	Mortality	Rate per 100,000	COG	Congo	Africa	<5 years	779693	1.11998	-0.179012	3.00435
E. coli pathotypes	EPEC	Enteropathogenic E. coli	2012	Mortality	Rate per 100,000	COG	Congo	Africa	≥5 years	3902853	0.157552	-0.020948	0.421036
E. coli pathotypes	EPEC	Enteropathogenic E. coli	2012	Mortality	Rate per 100,000	COG	Congo	Africa	All ages	4682546	0.317806	-0.0465888	0.858623
E. coli pathotypes	EPEC	Enteropathogenic E. coli	2012	Mortality	Rate per 100,000	COK	Cook Islands	Western Pacific	<5 years	1587	0	0	0
E. coli pathotypes	EPEC	Enteropathogenic E. coli	2012	Mortality	Rate per 100,000	COK	Cook Islands	Western Pacific	≥5 years	16096	0	0	0
E. coli pathotypes	EPEC	Enteropathogenic E. coli	2012	Mortality	Rate per 100,000	COK	Cook Islands	Western Pacific	All ages	17683	0	0	0
E. coli pathotypes	EPEC	Enteropathogenic E. coli	2012	Mortality	Rate per 100,000	COL	Colombia	Americas	<5 years	3799773	0.0462847	-0.00656515	0.166289
E. coli pathotypes	EPEC	Enteropathogenic E. coli	2012	Mortality	Rate per 100,000	COL	Colombia	Americas	≥5 years	41692414	0.00533612	-0.000833808	0.0199122
E. coli pathotypes	EPEC	Enteropathogenic E. coli	2012	Mortality	Rate per 100,000	COL	Colombia	Americas	All ages	45492187	0.00875639	-0.00131911	0.0325306
E. coli pathotypes	EPEC	Enteropathogenic E. coli	2012	Mortality	Rate per 100,000	COM	Comoros	Africa	<5 years	101281	1.72789	-0.284875	4.96831
E. coli pathotypes	EPEC	Enteropathogenic E. coli	2012	Mortality	Rate per 100,000	COM	Comoros	Africa	≥5 years	573488	0.16267	-0.0250561	0.445022
E. coli pathotypes	EPEC	Enteropathogenic E. coli	2012	Mortality	Rate per 100,000	COM	Comoros	Africa	All ages	674769	0.397605	-0.0640542	1.11689
E. coli pathotypes	EPEC	Enteropathogenic E. coli	2012	Mortality	Rate per 100,000	CPV	Cape Verde	Africa	<5 years	51079	0.257914	-0.0440691	0.791904
E. coli pathotypes	EPEC	Enteropathogenic E. coli	2012	Mortality	Rate per 100,000	CPV	Cape Verde	Africa	≥5 years	460686	0.0854661	-0.0136483	0.258403
E. coli pathotypes	EPEC	Enteropathogenic E. coli	2012	Mortality	Rate per 100,000	CPV	Cape Verde	Africa	All ages	511765	0.102678	-0.0166846	0.329081
E. coli pathotypes	EPEC	Enteropathogenic E. coli	2012	Mortality	Rate per 100,000	CRI	Costa Rica	Americas	<5 years	361769	0.0205694	-0.00256111	0.0607873
E. coli pathotypes	EPEC	Enteropathogenic E. coli	2012	Mortality	Rate per 100,000	CRI	Costa Rica	Americas	≥5 years	4275353	0.0083579	-0.00117688	0.0229632
E. coli pathotypes	EPEC	Enteropathogenic E. coli	2012	Mortality	Rate per 100,000	CRI	Costa Rica	Americas	All ages	4637122	0.00931059	-0.00128097	0.0255439
E. coli pathotypes	EPEC	Enteropathogenic E. coli	2012	Mortality	Rate per 100,000	CUB	Cuba	Americas	<5 years	622108	0.010962	-0.00184109	0.0339933
E. coli pathotypes	EPEC	Enteropathogenic E. coli	2012	Mortality	Rate per 100,000	CUB	Cuba	Americas	≥5 years	10682181	0.0124209	-0.00170079	0.0335464
E. coli pathotypes	EPEC	Enteropathogenic E. coli	2012	Mortality	Rate per 100,000	CUB	Cuba	Americas	All ages	11304289	0.0123407	-0.00170064	0.0335674
E. coli pathotypes	EPEC	Enteropathogenic E. coli	2012	Mortality	Rate per 100,000	CYP	Cyprus	Europe	<5 years	63872	0	0	0
E. coli pathotypes	EPEC	Enteropathogenic E. coli	2012	Mortality	Rate per 100,000	CYP	Cyprus	Europe	≥5 years	1092040	0	0	0
E. coli pathotypes	EPEC	Enteropathogenic E. coli	2012	Mortality	Rate per 100,000	CYP	Cyprus	Europe	All ages	1155912	0	0	0
E. coli pathotypes	EPEC	Enteropathogenic E. coli	2012	Mortality	Rate per 100,000	CZE	Czechia	Europe	<5 years	590684	0	0	0
E. coli pathotypes	EPEC	Enteropathogenic E. coli	2012	Mortality	Rate per 100,000	CZE	Czechia	Europe	≥5 years	9914058	0	0	0
E. coli pathotypes	EPEC	Enteropathogenic E. coli	2012	Mortality	Rate per 100,000	CZE	Czechia	Europe	All ages	10504742	0	0	0
E. coli pathotypes	EPEC	Enteropathogenic E. coli	2012	Mortality	Rate per 100,000	DEU	Germany	Europe	<5 years	3496869	0	0	0
E. coli pathotypes	EPEC	Enteropathogenic E. coli	2012	Mortality	Rate per 100,000	DEU	Germany	Europe	≥5 years	77415444	0	0	0
E. coli pathotypes	EPEC	Enteropathogenic E. coli	2012	Mortality	Rate per 100,000	DEU	Germany	Europe	All ages	80912313	0	0	0
E. coli pathotypes	EPEC	Enteropathogenic E. coli	2012	Mortality	Rate per 100,000	DJI	Djibouti	Eastern Mediterranean	<5 years	116145	1.56587	-0.232859	4.13425
E. coli pathotypes	EPEC	Enteropathogenic E. coli	2012	Mortality	Rate per 100,000	DJI	Djibouti	Eastern Mediterranean	≥5 years	841539	0.205257	-0.0323861	0.551921
E. coli pathotypes	EPEC	Enteropathogenic E. coli	2012	Mortality	Rate per 100,000	DJI	Djibouti	Eastern Mediterranean	All ages	957684	0.370269	-0.055299	0.961697
E. coli pathotypes	EPEC	Enteropathogenic E. coli	2012	Mortality	Rate per 100,000	DMA	Dominica	Americas	<5 years	4904	0	0	0
E. coli pathotypes	EPEC	Enteropathogenic E. coli	2012	Mortality	Rate per 100,000	DMA	Dominica	Americas	≥5 years	64362	0.00956464	-0.00134827	0.0253559
E. coli pathotypes	EPEC	Enteropathogenic E. coli	2012	Mortality	Rate per 100,000	DMA	Dominica	Americas	All ages	69266	0.00888746	-0.00125281	0.0235607
E. coli pathotypes	EPEC	Enteropathogenic E. coli	2012	Mortality	Rate per 100,000	DNK	Denmark	Europe	<5 years	319191	0	0	0
E. coli pathotypes	EPEC	Enteropathogenic E. coli	2012	Mortality	Rate per 100,000	DNK	Denmark	Europe	≥5 years	5261585	0	0	0
E. coli pathotypes	EPEC	Enteropathogenic E. coli	2012	Mortality	Rate per 100,000	DNK	Denmark	Europe	All ages	5580776	0	0	0
E. coli pathotypes	EPEC	Enteropathogenic E. coli	2012	Mortality	Rate per 100,000	DOM	Dominican Republic	Americas	<5 years	1028850	0.361287	-0.0492049	0.984456
E. coli pathotypes	EPEC	Enteropathogenic E. coli	2012	Mortality	Rate per 100,000	DOM	Dominican Republic	Americas	≥5 years	8979470	0.0158137	-0.00215384	0.0426823
E. coli pathotypes	EPEC	Enteropathogenic E. coli	2012	Mortality	Rate per 100,000	DOM	Dominican Republic	Americas	All ages	10008320	0.0513282	-0.00699066	0.139305
E. coli pathotypes	EPEC	Enteropathogenic E. coli	2012	Mortality	Rate per 100,000	DZA	Algeria	Africa	<5 years	4158323	0.262725	-0.0429166	0.69235
E. coli pathotypes	EPEC	Enteropathogenic E. coli	2012	Mortality	Rate per 100,000	DZA	Algeria	Africa	≥5 years	33105911	0.00376538	-0.00058487	0.0100392
E. coli pathotypes	EPEC	Enteropathogenic E. coli	2012	Mortality	Rate per 100,000	DZA	Algeria	Africa	All ages	37264234	0.0326627	-0.00535267	0.0859165
E. coli pathotypes	EPEC	Enteropathogenic E. coli	2012	Mortality	Rate per 100,000	ECU	Ecuador	Americas	<5 years	1617925	0.0366061	-0.00550626	0.0999736
E. coli pathotypes	EPEC	Enteropathogenic E. coli	2012	Mortality	Rate per 100,000	ECU	Ecuador	Americas	≥5 years	13833300	0.00546751	-0.000864851	0.0150829
E. coli pathotypes	EPEC	Enteropathogenic E. coli	2012	Mortality	Rate per 100,000	ECU	Ecuador	Americas	All ages	15451225	0.00872808	-0.00134612	0.0244855
E. coli pathotypes	EPEC	Enteropathogenic E. coli	2012	Mortality	Rate per 100,000	EGY	Egypt	Eastern Mediterranean	<5 years	11591074	0.207629	-0.0283841	0.537821
E. coli pathotypes	EPEC	Enteropathogenic E. coli	2012	Mortality	Rate per 100,000	EGY	Egypt	Eastern Mediterranean	≥5 years	80540977	0.00858366	-0.00129231	0.0228886
E. coli pathotypes	EPEC	Enteropathogenic E. coli	2012	Mortality	Rate per 100,000	EGY	Egypt	Eastern Mediterranean	All ages	92132051	0.0336255	-0.0046721	0.0869525
E. coli pathotypes	EPEC	Enteropathogenic E. coli	2012	Mortality	Rate per 100,000	EMR	Eastern Mediterranean Region	Eastern Mediterranean	<5 years	85040366	1.406	-0.207826	3.61758
E. coli pathotypes	EPEC	Enteropathogenic E. coli	2012	Mortality	Rate per 100,000	EMR	Eastern Mediterranean Region	Eastern Mediterranean	≥5 years	561918271	0.0787932	-0.0106913	0.224272
E. coli pathotypes	EPEC	Enteropathogenic E. coli	2012	Mortality	Rate per 100,000	EMR	Eastern Mediterranean Region	Eastern Mediterranean	All ages	646958637	0.25325	-0.0354899	0.661676
E. coli pathotypes	EPEC	Enteropathogenic E. coli	2012	Mortality	Rate per 100,000	ERI	Eritrea	Africa	<5 years	462808	1.4883	-0.245809	4.03489
E. coli pathotypes	EPEC	Enteropathogenic E. coli	2012	Mortality	Rate per 100,000	ERI	Eritrea	Africa	≥5 years	2557606	0.569109	-0.0770854	1.5954
E. coli pathotypes	EPEC	Enteropathogenic E. coli	2012	Mortality	Rate per 100,000	ERI	Eritrea	Africa	All ages	3020414	0.709954	-0.107478	1.92312
E. coli pathotypes	EPEC	Enteropathogenic E. coli	2012	Mortality	Rate per 100,000	ESP	Spain	Europe	<5 years	2467360	0	0	0
E. coli pathotypes	EPEC	Enteropathogenic E. coli	2012	Mortality	Rate per 100,000	ESP	Spain	Europe	≥5 years	44602337	0	0	0
E. coli pathotypes	EPEC	Enteropathogenic E. coli	2012	Mortality	Rate per 100,000	ESP	Spain	Europe	All ages	47069697	0	0	0
E. coli pathotypes	EPEC	Enteropathogenic E. coli	2012	Mortality	Rate per 100,000	EST	Estonia	Europe	<5 years	77966	0	0	0
E. coli pathotypes	EPEC	Enteropathogenic E. coli	2012	Mortality	Rate per 100,000	EST	Estonia	Europe	≥5 years	1247171	0	0	0
E. coli pathotypes	EPEC	Enteropathogenic E. coli	2012	Mortality	Rate per 100,000	EST	Estonia	Europe	All ages	1325137	0	0	0
E. coli pathotypes	EPEC	Enteropathogenic E. coli	2012	Mortality	Rate per 100,000	ETH	Ethiopia	Africa	<5 years	15500259	2.26065	-0.351652	6.17384
E. coli pathotypes	EPEC	Enteropathogenic E. coli	2012	Mortality	Rate per 100,000	ETH	Ethiopia	Africa	≥5 years	78972004	0.338802	-0.0483985	0.943298
E. coli pathotypes	EPEC	Enteropathogenic E. coli	2012	Mortality	Rate per 100,000	ETH	Ethiopia	Africa	All ages	94472263	0.654123	-0.0980423	1.74395
E. coli pathotypes	EPEC	Enteropathogenic E. coli	2012	Mortality	Rate per 100,000	EUR	European Region	Europe	<5 years	55675062	0.0630736	-0.00837527	0.179995
E. coli pathotypes	EPEC	Enteropathogenic E. coli	2012	Mortality	Rate per 100,000	EUR	European Region	Europe	≥5 years	847097222	0.00101611	-0.000135896	0.00295279
E. coli pathotypes	EPEC	Enteropathogenic E. coli	2012	Mortality	Rate per 100,000	EUR	European Region	Europe	All ages	902772284	0.00484327	-0.000651974	0.0138796
E. coli pathotypes	EPEC	Enteropathogenic E. coli	2012	Mortality	Rate per 100,000	FIN	Finland	Europe	<5 years	302979	0	0	0
E. coli pathotypes	EPEC	Enteropathogenic E. coli	2012	Mortality	Rate per 100,000	FIN	Finland	Europe	≥5 years	5098237	0	0	0
E. coli pathotypes	EPEC	Enteropathogenic E. coli	2012	Mortality	Rate per 100,000	FIN	Finland	Europe	All ages	5401216	0	0	0
E. coli pathotypes	EPEC	Enteropathogenic E. coli	2012	Mortality	Rate per 100,000	FJI	Fiji	Western Pacific	<5 years	98943	0.118568	-0.0155148	0.348581
E. coli pathotypes	EPEC	Enteropathogenic E. coli	2012	Mortality	Rate per 100,000	FJI	Fiji	Western Pacific	≥5 years	815179	0.0568243	-0.00663426	0.168299
E. coli pathotypes	EPEC	Enteropathogenic E. coli	2012	Mortality	Rate per 100,000	FJI	Fiji	Western Pacific	All ages	914122	0.0635073	-0.00759221	0.189767
E. coli pathotypes	EPEC	Enteropathogenic E. coli	2012	Mortality	Rate per 100,000	FRA	France	Europe	<5 years	3902042	0	0	0
E. coli pathotypes	EPEC	Enteropathogenic E. coli	2012	Mortality	Rate per 100,000	FRA	France	Europe	≥5 years	59992852	0	0	0
E. coli pathotypes	EPEC	Enteropathogenic E. coli	2012	Mortality	Rate per 100,000	FRA	France	Europe	All ages	63894894	0	0	0
E. coli pathotypes	EPEC	Enteropathogenic E. coli	2012	Mortality	Rate per 100,000	FSM	Micronesia	Western Pacific	<5 years	12648	0.373917	-0.0590034	1.15397
E. coli pathotypes	EPEC	Enteropathogenic E. coli	2012	Mortality	Rate per 100,000	FSM	Micronesia	Western Pacific	≥5 years	95136	0.0341378	-0.00494744	0.110072
E. coli pathotypes	EPEC	Enteropathogenic E. coli	2012	Mortality	Rate per 100,000	FSM	Micronesia	Western Pacific	All ages	107784	0.0740094	-0.0107591	0.225867
E. coli pathotypes	EPEC	Enteropathogenic E. coli	2012	Mortality	Rate per 100,000	GAB	Gabon	Africa	<5 years	261505	1.04474	-0.139465	3.50595
E. coli pathotypes	EPEC	Enteropathogenic E. coli	2012	Mortality	Rate per 100,000	GAB	Gabon	Africa	≥5 years	1552426	0.0958628	-0.0135445	0.318365
E. coli pathotypes	EPEC	Enteropathogenic E. coli	2012	Mortality	Rate per 100,000	GAB	Gabon	Africa	All ages	1813931	0.232657	-0.0333753	0.772707
E. coli pathotypes	EPEC	Enteropathogenic E. coli	2012	Mortality	Rate per 100,000	GBR	United Kingdom	Europe	<5 years	4016668	0	0	0
E. coli pathotypes	EPEC	Enteropathogenic E. coli	2012	Mortality	Rate per 100,000	GBR	United Kingdom	Europe	≥5 years	59735833	0	0	0
E. coli pathotypes	EPEC	Enteropathogenic E. coli	2012	Mortality	Rate per 100,000	GBR	United Kingdom	Europe	All ages	63752501	0	0	0
E. coli pathotypes	EPEC	Enteropathogenic E. coli	2012	Mortality	Rate per 100,000	GEO	Georgia	Europe	<5 years	275186	0.0284488	-0.00383914	0.0865915
E. coli pathotypes	EPEC	Enteropathogenic E. coli	2012	Mortality	Rate per 100,000	GEO	Georgia	Europe	≥5 years	3579247	0.00463304	-0.000613209	0.0142352
E. coli pathotypes	EPEC	Enteropathogenic E. coli	2012	Mortality	Rate per 100,000	GEO	Georgia	Europe	All ages	3854433	0.00633336	-0.0008421	0.0190597
E. coli pathotypes	EPEC	Enteropathogenic E. coli	2012	Mortality	Rate per 100,000	GHA	Ghana	Africa	<5 years	3851490	0.997835	-0.16669	3.09407
E. coli pathotypes	EPEC	Enteropathogenic E. coli	2012	Mortality	Rate per 100,000	GHA	Ghana	Africa	≥5 years	22558987	0.201803	-0.0327858	0.628109
E. coli pathotypes	EPEC	Enteropathogenic E. coli	2012	Mortality	Rate per 100,000	GHA	Ghana	Africa	All ages	26410477	0.31789	-0.0509637	0.971813
E. coli pathotypes	EPEC	Enteropathogenic E. coli	2012	Mortality	Rate per 100,000	GIN	Guinea	Africa	<5 years	1821286	3.06662	-0.495237	8.10506
E. coli pathotypes	EPEC	Enteropathogenic E. coli	2012	Mortality	Rate per 100,000	GIN	Guinea	Africa	≥5 years	8967654	0.365806	-0.0591625	1.04169
E. coli pathotypes	EPEC	Enteropathogenic E. coli	2012	Mortality	Rate per 100,000	GIN	Guinea	Africa	All ages	10788940	0.821731	-0.132699	2.23731
E. coli pathotypes	EPEC	Enteropathogenic E. coli	2012	Mortality	Rate per 100,000	GLOBAL	Global	All WHO Member States	<5 years	677449778	1.07271	-0.177572	2.68379
E. coli pathotypes	EPEC	Enteropathogenic E. coli	2012	Mortality	Rate per 100,000	GLOBAL	Global	All WHO Member States	≥5 years	6432969443	0.101735	-0.0156437	0.260798
E. coli pathotypes	EPEC	Enteropathogenic E. coli	2012	Mortality	Rate per 100,000	GLOBAL	Global	All WHO Member States	All ages	7110419221	0.194245	-0.0303716	0.481573
E. coli pathotypes	EPEC	Enteropathogenic E. coli	2012	Mortality	Rate per 100,000	GMB	Gambia	Africa	<5 years	344322	2.14768	-0.318153	6.37186
E. coli pathotypes	EPEC	Enteropathogenic E. coli	2012	Mortality	Rate per 100,000	GMB	Gambia	Africa	≥5 years	1668565	0.214554	-0.0297518	0.657418
E. coli pathotypes	EPEC	Enteropathogenic E. coli	2012	Mortality	Rate per 100,000	GMB	Gambia	Africa	All ages	2012887	0.545232	-0.079762	1.62297
E. coli pathotypes	EPEC	Enteropathogenic E. coli	2012	Mortality	Rate per 100,000	GNB	Guinea-Bissau	Africa	<5 years	268232	5.06136	-0.972764	16.1839
E. coli pathotypes	EPEC	Enteropathogenic E. coli	2012	Mortality	Rate per 100,000	GNB	Guinea-Bissau	Africa	≥5 years	1361169	0.470389	-0.0942221	1.53079
E. coli pathotypes	EPEC	Enteropathogenic E. coli	2012	Mortality	Rate per 100,000	GNB	Guinea-Bissau	Africa	All ages	1629401	1.22615	-0.240125	3.9556
E. coli pathotypes	EPEC	Enteropathogenic E. coli	2012	Mortality	Rate per 100,000	GNQ	Equatorial Guinea	Africa	<5 years	201299	2.98096	-0.378701	8.21326
E. coli pathotypes	EPEC	Enteropathogenic E. coli	2012	Mortality	Rate per 100,000	GNQ	Equatorial Guinea	Africa	≥5 years	1066085	0.0960947	-0.0128791	0.269397
E. coli pathotypes	EPEC	Enteropathogenic E. coli	2012	Mortality	Rate per 100,000	GNQ	Equatorial Guinea	Africa	All ages	1267384	0.554299	-0.0713211	1.5513
E. coli pathotypes	EPEC	Enteropathogenic E. coli	2012	Mortality	Rate per 100,000	GRC	Greece	Europe	<5 years	553042	0	0	0
E. coli pathotypes	EPEC	Enteropathogenic E. coli	2012	Mortality	Rate per 100,000	GRC	Greece	Europe	≥5 years	10536757	0	0	0
E. coli pathotypes	EPEC	Enteropathogenic E. coli	2012	Mortality	Rate per 100,000	GRC	Greece	Europe	All ages	11089799	0	0	0
E. coli pathotypes	EPEC	Enteropathogenic E. coli	2012	Mortality	Rate per 100,000	GRD	Grenada	Americas	<5 years	8829	0.115444	-0.0103631	0.45085
E. coli pathotypes	EPEC	Enteropathogenic E. coli	2012	Mortality	Rate per 100,000	GRD	Grenada	Americas	≥5 years	103586	0.00336942	-0.000450523	0.00911542
E. coli pathotypes	EPEC	Enteropathogenic E. coli	2012	Mortality	Rate per 100,000	GRD	Grenada	Americas	All ages	112415	0.0121717	-0.00133271	0.0441086
E. coli pathotypes	EPEC	Enteropathogenic E. coli	2012	Mortality	Rate per 100,000	GTM	Guatemala	Americas	<5 years	1941214	0.405082	-0.0636794	1.22232
E. coli pathotypes	EPEC	Enteropathogenic E. coli	2012	Mortality	Rate per 100,000	GTM	Guatemala	Americas	≥5 years	12998560	0.0524328	-0.00787317	0.166047
E. coli pathotypes	EPEC	Enteropathogenic E. coli	2012	Mortality	Rate per 100,000	GTM	Guatemala	Americas	All ages	14939774	0.0982546	-0.0151244	0.293995
E. coli pathotypes	EPEC	Enteropathogenic E. coli	2012	Mortality	Rate per 100,000	GUY	Guyana	Americas	<5 years	77999	0	0	0
E. coli pathotypes	EPEC	Enteropathogenic E. coli	2012	Mortality	Rate per 100,000	GUY	Guyana	Americas	≥5 years	666550	0	0	0
E. coli pathotypes	EPEC	Enteropathogenic E. coli	2012	Mortality	Rate per 100,000	GUY	Guyana	Americas	All ages	744549	0	0	0
E. coli pathotypes	EPEC	Enteropathogenic E. coli	2012	Mortality	Rate per 100,000	HND	Honduras	Americas	<5 years	1075850	0.199345	-0.0209986	0.596545
E. coli pathotypes	EPEC	Enteropathogenic E. coli	2012	Mortality	Rate per 100,000	HND	Honduras	Americas	≥5 years	7551986	0.052134	-0.0052482	0.162451
E. coli pathotypes	EPEC	Enteropathogenic E. coli	2012	Mortality	Rate per 100,000	HND	Honduras	Americas	All ages	8627836	0.0704905	-0.0073532	0.207316
E. coli pathotypes	EPEC	Enteropathogenic E. coli	2012	Mortality	Rate per 100,000	HRV	Croatia	Europe	<5 years	211703	0	0	0
E. coli pathotypes	EPEC	Enteropathogenic E. coli	2012	Mortality	Rate per 100,000	HRV	Croatia	Europe	≥5 years	4055068	0	0	0
E. coli pathotypes	EPEC	Enteropathogenic E. coli	2012	Mortality	Rate per 100,000	HRV	Croatia	Europe	All ages	4266771	0	0	0
E. coli pathotypes	EPEC	Enteropathogenic E. coli	2012	Mortality	Rate per 100,000	HTI	Haiti	Americas	<5 years	1240802	1.50025	-0.1289	4.36205
E. coli pathotypes	EPEC	Enteropathogenic E. coli	2012	Mortality	Rate per 100,000	HTI	Haiti	Americas	≥5 years	8751940	0.0519028	-0.00445314	0.1553
E. coli pathotypes	EPEC	Enteropathogenic E. coli	2012	Mortality	Rate per 100,000	HTI	Haiti	Americas	All ages	9992742	0.231744	-0.019713	0.672335
E. coli pathotypes	EPEC	Enteropathogenic E. coli	2012	Mortality	Rate per 100,000	HUN	Hungary	Europe	<5 years	471081	0	0	0
E. coli pathotypes	EPEC	Enteropathogenic E. coli	2012	Mortality	Rate per 100,000	HUN	Hungary	Europe	≥5 years	9457303	0	0	0
E. coli pathotypes	EPEC	Enteropathogenic E. coli	2012	Mortality	Rate per 100,000	HUN	Hungary	Europe	All ages	9928384	0	0	0
E. coli pathotypes	EPEC	Enteropathogenic E. coli	2012	Mortality	Rate per 100,000	IDN	Indonesia	South-East Asia	<5 years	24235450	0.727159	-0.0940629	2.13994
E. coli pathotypes	EPEC	Enteropathogenic E. coli	2012	Mortality	Rate per 100,000	IDN	Indonesia	South-East Asia	≥5 years	226847611	0.17918	-0.02457	0.543459
E. coli pathotypes	EPEC	Enteropathogenic E. coli	2012	Mortality	Rate per 100,000	IDN	Indonesia	South-East Asia	All ages	251083061	0.232073	-0.0309179	0.691867
E. coli pathotypes	EPEC	Enteropathogenic E. coli	2012	Mortality	Rate per 100,000	IND	India	South-East Asia	<5 years	128206935	0.728726	-0.102858	1.83343
E. coli pathotypes	EPEC	Enteropathogenic E. coli	2012	Mortality	Rate per 100,000	IND	India	South-East Asia	≥5 years	1141790809	0.296199	-0.0427005	0.800863
E. coli pathotypes	EPEC	Enteropathogenic E. coli	2012	Mortality	Rate per 100,000	IND	India	South-East Asia	All ages	1269997744	0.339863	-0.0483629	0.897642
E. coli pathotypes	EPEC	Enteropathogenic E. coli	2012	Mortality	Rate per 100,000	IRL	Ireland	Europe	<5 years	357557	0	0	0
E. coli pathotypes	EPEC	Enteropathogenic E. coli	2012	Mortality	Rate per 100,000	IRL	Ireland	Europe	≥5 years	4232009	0	0	0
E. coli pathotypes	EPEC	Enteropathogenic E. coli	2012	Mortality	Rate per 100,000	IRL	Ireland	Europe	All ages	4589566	0	0	0
E. coli pathotypes	EPEC	Enteropathogenic E. coli	2012	Mortality	Rate per 100,000	IRN	Iran	Eastern Mediterranean	<5 years	6611321	0.0244862	-0.00321976	0.0726681
E. coli pathotypes	EPEC	Enteropathogenic E. coli	2012	Mortality	Rate per 100,000	IRN	Iran	Eastern Mediterranean	≥5 years	72251250	0.00375036	-0.000552676	0.0115836
E. coli pathotypes	EPEC	Enteropathogenic E. coli	2012	Mortality	Rate per 100,000	IRN	Iran	Eastern Mediterranean	All ages	78862571	0.00548872	-0.000776267	0.0165738
E. coli pathotypes	EPEC	Enteropathogenic E. coli	2012	Mortality	Rate per 100,000	IRQ	Iraq	Eastern Mediterranean	<5 years	5090537	0.494487	-0.0713431	1.32748
E. coli pathotypes	EPEC	Enteropathogenic E. coli	2012	Mortality	Rate per 100,000	IRQ	Iraq	Eastern Mediterranean	≥5 years	27687369	0.0047836	-0.000717654	0.012925
E. coli pathotypes	EPEC	Enteropathogenic E. coli	2012	Mortality	Rate per 100,000	IRQ	Iraq	Eastern Mediterranean	All ages	32777906	0.0808364	-0.0116861	0.217123
E. coli pathotypes	EPEC	Enteropathogenic E. coli	2012	Mortality	Rate per 100,000	ISL	Iceland	Europe	<5 years	23509	0	0	0
E. coli pathotypes	EPEC	Enteropathogenic E. coli	2012	Mortality	Rate per 100,000	ISL	Iceland	Europe	≥5 years	296193	0	0	0
E. coli pathotypes	EPEC	Enteropathogenic E. coli	2012	Mortality	Rate per 100,000	ISL	Iceland	Europe	All ages	319702	0	0	0
E. coli pathotypes	EPEC	Enteropathogenic E. coli	2012	Mortality	Rate per 100,000	ISR	Israel	Europe	<5 years	773893	0	0	0
E. coli pathotypes	EPEC	Enteropathogenic E. coli	2012	Mortality	Rate per 100,000	ISR	Israel	Europe	≥5 years	6763448	0	0	0
E. coli pathotypes	EPEC	Enteropathogenic E. coli	2012	Mortality	Rate per 100,000	ISR	Israel	Europe	All ages	7537341	0	0	0
E. coli pathotypes	EPEC	Enteropathogenic E. coli	2012	Mortality	Rate per 100,000	ITA	Italy	Europe	<5 years	2793936	0	0	0
E. coli pathotypes	EPEC	Enteropathogenic E. coli	2012	Mortality	Rate per 100,000	ITA	Italy	Europe	≥5 years	57650674	0	0	0
E. coli pathotypes	EPEC	Enteropathogenic E. coli	2012	Mortality	Rate per 100,000	ITA	Italy	Europe	All ages	60444610	0	0	0
E. coli pathotypes	EPEC	Enteropathogenic E. coli	2012	Mortality	Rate per 100,000	JAM	Jamaica	Americas	<5 years	214277	0.0205864	-0.00261931	0.0758834
E. coli pathotypes	EPEC	Enteropathogenic E. coli	2012	Mortality	Rate per 100,000	JAM	Jamaica	Americas	≥5 years	2552248	0.010589	-0.00146515	0.0287847
E. coli pathotypes	EPEC	Enteropathogenic E. coli	2012	Mortality	Rate per 100,000	JAM	Jamaica	Americas	All ages	2766525	0.0113634	-0.00167403	0.0309681
E. coli pathotypes	EPEC	Enteropathogenic E. coli	2012	Mortality	Rate per 100,000	JOR	Jordan	Eastern Mediterranean	<5 years	985238	0.0424712	-0.0069687	0.113889
E. coli pathotypes	EPEC	Enteropathogenic E. coli	2012	Mortality	Rate per 100,000	JOR	Jordan	Eastern Mediterranean	≥5 years	6587258	0.00193089	-0.000341432	0.00504021
E. coli pathotypes	EPEC	Enteropathogenic E. coli	2012	Mortality	Rate per 100,000	JOR	Jordan	Eastern Mediterranean	All ages	7572496	0.00720549	-0.00117494	0.0193784
E. coli pathotypes	EPEC	Enteropathogenic E. coli	2012	Mortality	Rate per 100,000	JPN	Japan	Western Pacific	<5 years	5370208	0	0	0
E. coli pathotypes	EPEC	Enteropathogenic E. coli	2012	Mortality	Rate per 100,000	JPN	Japan	Western Pacific	≥5 years	122653927	0	0	0
E. coli pathotypes	EPEC	Enteropathogenic E. coli	2012	Mortality	Rate per 100,000	JPN	Japan	Western Pacific	All ages	128024135	0	0	0
E. coli pathotypes	EPEC	Enteropathogenic E. coli	2012	Mortality	Rate per 100,000	KAZ	Kazakhstan	Europe	<5 years	1826153	0.0831188	-0.0113612	0.242712
E. coli pathotypes	EPEC	Enteropathogenic E. coli	2012	Mortality	Rate per 100,000	KAZ	Kazakhstan	Europe	≥5 years	15357213	0.00106784	-0.000134811	0.00338313
E. coli pathotypes	EPEC	Enteropathogenic E. coli	2012	Mortality	Rate per 100,000	KAZ	Kazakhstan	Europe	All ages	17183366	0.00978776	-0.00132789	0.0288381
E. coli pathotypes	EPEC	Enteropathogenic E. coli	2012	Mortality	Rate per 100,000	KEN	Kenya	Africa	<5 years	7086676	0.839045	-0.136876	2.08495
E. coli pathotypes	EPEC	Enteropathogenic E. coli	2012	Mortality	Rate per 100,000	KEN	Kenya	Africa	≥5 years	36242327	0.134674	-0.020092	0.35782
E. coli pathotypes	EPEC	Enteropathogenic E. coli	2012	Mortality	Rate per 100,000	KEN	Kenya	Africa	All ages	43329003	0.249878	-0.0388516	0.618617
E. coli pathotypes	EPEC	Enteropathogenic E. coli	2012	Mortality	Rate per 100,000	KGZ	Kyrgyzstan	Europe	<5 years	677825	0.253967	-0.0328034	0.742787
E. coli pathotypes	EPEC	Enteropathogenic E. coli	2012	Mortality	Rate per 100,000	KGZ	Kyrgyzstan	Europe	≥5 years	4967988	0.00146995	-0.000198304	0.00444334
E. coli pathotypes	EPEC	Enteropathogenic E. coli	2012	Mortality	Rate per 100,000	KGZ	Kyrgyzstan	Europe	All ages	5645813	0.0317843	-0.0041128	0.0930939
E. coli pathotypes	EPEC	Enteropathogenic E. coli	2012	Mortality	Rate per 100,000	KHM	Cambodia	Western Pacific	<5 years	1733134	0.613908	-0.0941437	1.98742
E. coli pathotypes	EPEC	Enteropathogenic E. coli	2012	Mortality	Rate per 100,000	KHM	Cambodia	Western Pacific	≥5 years	13100065	0.0491184	-0.00756452	0.157665
E. coli pathotypes	EPEC	Enteropathogenic E. coli	2012	Mortality	Rate per 100,000	KHM	Cambodia	Western Pacific	All ages	14833199	0.115109	-0.017331	0.367583
E. coli pathotypes	EPEC	Enteropathogenic E. coli	2012	Mortality	Rate per 100,000	KIR	Kiribati	Western Pacific	<5 years	15405	0.996794	-0.134351	2.82443
E. coli pathotypes	EPEC	Enteropathogenic E. coli	2012	Mortality	Rate per 100,000	KIR	Kiribati	Western Pacific	≥5 years	96089	0.191916	-0.0258251	0.560705
E. coli pathotypes	EPEC	Enteropathogenic E. coli	2012	Mortality	Rate per 100,000	KIR	Kiribati	Western Pacific	All ages	111494	0.303125	-0.04082	0.893213
E. coli pathotypes	EPEC	Enteropathogenic E. coli	2012	Mortality	Rate per 100,000	KNA	Saint Kitts and Nevis	Americas	<5 years	3152	0	0	0
E. coli pathotypes	EPEC	Enteropathogenic E. coli	2012	Mortality	Rate per 100,000	KNA	Saint Kitts and Nevis	Americas	≥5 years	43861	0	0	0
E. coli pathotypes	EPEC	Enteropathogenic E. coli	2012	Mortality	Rate per 100,000	KNA	Saint Kitts and Nevis	Americas	All ages	47013	0	0	0
E. coli pathotypes	EPEC	Enteropathogenic E. coli	2012	Mortality	Rate per 100,000	KOR	South Korea	Western Pacific	<5 years	2280674	0	0	0
E. coli pathotypes	EPEC	Enteropathogenic E. coli	2012	Mortality	Rate per 100,000	KOR	South Korea	Western Pacific	≥5 years	47081476	0	0	0
E. coli pathotypes	EPEC	Enteropathogenic E. coli	2012	Mortality	Rate per 100,000	KOR	South Korea	Western Pacific	All ages	49362150	0	0	0
E. coli pathotypes	EPEC	Enteropathogenic E. coli	2012	Mortality	Rate per 100,000	KWT	Kuwait	Eastern Mediterranean	<5 years	278145	0	0	0
E. coli pathotypes	EPEC	Enteropathogenic E. coli	2012	Mortality	Rate per 100,000	KWT	Kuwait	Eastern Mediterranean	≥5 years	2968404	0	0	0
E. coli pathotypes	EPEC	Enteropathogenic E. coli	2012	Mortality	Rate per 100,000	KWT	Kuwait	Eastern Mediterranean	All ages	3246549	0	0	0
E. coli pathotypes	EPEC	Enteropathogenic E. coli	2012	Mortality	Rate per 100,000	LAO	Laos	Western Pacific	<5 years	776168	1.06938	-0.15656	3.07819
E. coli pathotypes	EPEC	Enteropathogenic E. coli	2012	Mortality	Rate per 100,000	LAO	Laos	Western Pacific	≥5 years	5696583	0.0483738	-0.00633364	0.140557
E. coli pathotypes	EPEC	Enteropathogenic E. coli	2012	Mortality	Rate per 100,000	LAO	Laos	Western Pacific	All ages	6472751	0.170806	-0.0234417	0.487111
E. coli pathotypes	EPEC	Enteropathogenic E. coli	2012	Mortality	Rate per 100,000	LBN	Lebanon	Eastern Mediterranean	<5 years	447503	0.0123803	-0.00127597	0.040777
E. coli pathotypes	EPEC	Enteropathogenic E. coli	2012	Mortality	Rate per 100,000	LBN	Lebanon	Eastern Mediterranean	≥5 years	4687400	0.0114671	-0.0014793	0.0374951
E. coli pathotypes	EPEC	Enteropathogenic E. coli	2012	Mortality	Rate per 100,000	LBN	Lebanon	Eastern Mediterranean	All ages	5134903	0.0115466	-0.00145081	0.038095
E. coli pathotypes	EPEC	Enteropathogenic E. coli	2012	Mortality	Rate per 100,000	LBR	Liberia	Africa	<5 years	704817	3.10077	-0.504698	8.25193
E. coli pathotypes	EPEC	Enteropathogenic E. coli	2012	Mortality	Rate per 100,000	LBR	Liberia	Africa	≥5 years	3620095	0.239025	-0.0354644	0.64187
E. coli pathotypes	EPEC	Enteropathogenic E. coli	2012	Mortality	Rate per 100,000	LBR	Liberia	Africa	All ages	4324912	0.705394	-0.111867	1.85788
E. coli pathotypes	EPEC	Enteropathogenic E. coli	2012	Mortality	Rate per 100,000	LBY	Libya	Eastern Mediterranean	<5 years	703910	0.0905672	-0.00971979	0.262723
E. coli pathotypes	EPEC	Enteropathogenic E. coli	2012	Mortality	Rate per 100,000	LBY	Libya	Eastern Mediterranean	≥5 years	5418387	0.00393979	-0.000488778	0.0117107
E. coli pathotypes	EPEC	Enteropathogenic E. coli	2012	Mortality	Rate per 100,000	LBY	Libya	Eastern Mediterranean	All ages	6122297	0.0138998	-0.00151713	0.039802
E. coli pathotypes	EPEC	Enteropathogenic E. coli	2012	Mortality	Rate per 100,000	LCA	Saint Lucia	Americas	<5 years	11878	0	0	0
E. coli pathotypes	EPEC	Enteropathogenic E. coli	2012	Mortality	Rate per 100,000	LCA	Saint Lucia	Americas	≥5 years	160318	0.00661855	-0.000891648	0.0176243
E. coli pathotypes	EPEC	Enteropathogenic E. coli	2012	Mortality	Rate per 100,000	LCA	Saint Lucia	Americas	All ages	172196	0.006162	-0.000830142	0.0164086
E. coli pathotypes	EPEC	Enteropathogenic E. coli	2012	Mortality	Rate per 100,000	LKA	Sri Lanka	South-East Asia	<5 years	1817212	0.024492	-0.00344521	0.0661493
E. coli pathotypes	EPEC	Enteropathogenic E. coli	2012	Mortality	Rate per 100,000	LKA	Sri Lanka	South-East Asia	≥5 years	19258656	0.0291008	-0.00362796	0.0802417
E. coli pathotypes	EPEC	Enteropathogenic E. coli	2012	Mortality	Rate per 100,000	LKA	Sri Lanka	South-East Asia	All ages	21075868	0.0287034	-0.00358259	0.0787158
E. coli pathotypes	EPEC	Enteropathogenic E. coli	2012	Mortality	Rate per 100,000	LSO	Lesotho	Africa	<5 years	267791	1.58865	-0.247179	4.16413
E. coli pathotypes	EPEC	Enteropathogenic E. coli	2012	Mortality	Rate per 100,000	LSO	Lesotho	Africa	≥5 years	1755977	0.489489	-0.0727642	1.30294
E. coli pathotypes	EPEC	Enteropathogenic E. coli	2012	Mortality	Rate per 100,000	LSO	Lesotho	Africa	All ages	2023768	0.634934	-0.0967412	1.70819
E. coli pathotypes	EPEC	Enteropathogenic E. coli	2012	Mortality	Rate per 100,000	LTU	Lithuania	Europe	<5 years	148991	0	0	0
E. coli pathotypes	EPEC	Enteropathogenic E. coli	2012	Mortality	Rate per 100,000	LTU	Lithuania	Europe	≥5 years	2855197	0	0	0
E. coli pathotypes	EPEC	Enteropathogenic E. coli	2012	Mortality	Rate per 100,000	LTU	Lithuania	Europe	All ages	3004188	0	0	0
E. coli pathotypes	EPEC	Enteropathogenic E. coli	2012	Mortality	Rate per 100,000	LUX	Luxembourg	Europe	<5 years	29559	0	0	0
E. coli pathotypes	EPEC	Enteropathogenic E. coli	2012	Mortality	Rate per 100,000	LUX	Luxembourg	Europe	≥5 years	495291	0	0	0
E. coli pathotypes	EPEC	Enteropathogenic E. coli	2012	Mortality	Rate per 100,000	LUX	Luxembourg	Europe	All ages	524850	0	0	0
E. coli pathotypes	EPEC	Enteropathogenic E. coli	2012	Mortality	Rate per 100,000	LVA	Latvia	Europe	<5 years	104327	0	0	0
E. coli pathotypes	EPEC	Enteropathogenic E. coli	2012	Mortality	Rate per 100,000	LVA	Latvia	Europe	≥5 years	1940772	0	0	0
E. coli pathotypes	EPEC	Enteropathogenic E. coli	2012	Mortality	Rate per 100,000	LVA	Latvia	Europe	All ages	2045099	0	0	0
E. coli pathotypes	EPEC	Enteropathogenic E. coli	2012	Mortality	Rate per 100,000	MAR	Morocco	Eastern Mediterranean	<5 years	3379298	0.237714	-0.034941	0.735644
E. coli pathotypes	EPEC	Enteropathogenic E. coli	2012	Mortality	Rate per 100,000	MAR	Morocco	Eastern Mediterranean	≥5 years	29756214	0.00742889	-0.000954851	0.0234009
E. coli pathotypes	EPEC	Enteropathogenic E. coli	2012	Mortality	Rate per 100,000	MAR	Morocco	Eastern Mediterranean	All ages	33135512	0.0309143	-0.0044209	0.0957297
E. coli pathotypes	EPEC	Enteropathogenic E. coli	2012	Mortality	Rate per 100,000	MCO	Monaco	Europe	<5 years	1578	0	0	0
E. coli pathotypes	EPEC	Enteropathogenic E. coli	2012	Mortality	Rate per 100,000	MCO	Monaco	Europe	≥5 years	32753	0	0	0
E. coli pathotypes	EPEC	Enteropathogenic E. coli	2012	Mortality	Rate per 100,000	MCO	Monaco	Europe	All ages	34331	0	0	0
E. coli pathotypes	EPEC	Enteropathogenic E. coli	2012	Mortality	Rate per 100,000	MDA	Moldova	Europe	<5 years	216415	0.0163263	-0.00180589	0.0490799
E. coli pathotypes	EPEC	Enteropathogenic E. coli	2012	Mortality	Rate per 100,000	MDA	Moldova	Europe	≥5 years	3303417	0	0	0
E. coli pathotypes	EPEC	Enteropathogenic E. coli	2012	Mortality	Rate per 100,000	MDA	Moldova	Europe	All ages	3519832	0.00100382	-0.000111034	0.00301765
E. coli pathotypes	EPEC	Enteropathogenic E. coli	2012	Mortality	Rate per 100,000	MDG	Madagascar	Africa	<5 years	3760568	2.1952	-0.284358	7.05235
E. coli pathotypes	EPEC	Enteropathogenic E. coli	2012	Mortality	Rate per 100,000	MDG	Madagascar	Africa	≥5 years	19380910	0.309826	-0.0408382	1.03039
E. coli pathotypes	EPEC	Enteropathogenic E. coli	2012	Mortality	Rate per 100,000	MDG	Madagascar	Africa	All ages	23141478	0.616205	-0.0801647	2.0294
E. coli pathotypes	EPEC	Enteropathogenic E. coli	2012	Mortality	Rate per 100,000	MDV	Maldives	South-East Asia	<5 years	34550	0.0467783	-0.00497817	0.132825
E. coli pathotypes	EPEC	Enteropathogenic E. coli	2012	Mortality	Rate per 100,000	MDV	Maldives	South-East Asia	≥5 years	345647	0.0215965	-0.00278982	0.0688405
E. coli pathotypes	EPEC	Enteropathogenic E. coli	2012	Mortality	Rate per 100,000	MDV	Maldives	South-East Asia	All ages	380197	0.0238848	-0.00297678	0.0756947
E. coli pathotypes	EPEC	Enteropathogenic E. coli	2012	Mortality	Rate per 100,000	MEX	Mexico	Americas	<5 years	11314039	0.0811721	-0.0139346	0.256893
E. coli pathotypes	EPEC	Enteropathogenic E. coli	2012	Mortality	Rate per 100,000	MEX	Mexico	Americas	≥5 years	104740115	0.0113584	-0.00186364	0.0345576
E. coli pathotypes	EPEC	Enteropathogenic E. coli	2012	Mortality	Rate per 100,000	MEX	Mexico	Americas	All ages	116054154	0.0181645	-0.00310689	0.055517
E. coli pathotypes	EPEC	Enteropathogenic E. coli	2012	Mortality	Rate per 100,000	MHL	Marshall Islands	Western Pacific	<5 years	7372	0.335573	-0.0484243	1.15052
E. coli pathotypes	EPEC	Enteropathogenic E. coli	2012	Mortality	Rate per 100,000	MHL	Marshall Islands	Western Pacific	≥5 years	44373	0.0247312	-0.00372914	0.0764311
E. coli pathotypes	EPEC	Enteropathogenic E. coli	2012	Mortality	Rate per 100,000	MHL	Marshall Islands	Western Pacific	All ages	51745	0.0690162	-0.010147	0.216595
E. coli pathotypes	EPEC	Enteropathogenic E. coli	2012	Mortality	Rate per 100,000	MKD	North Macedonia	Europe	<5 years	120506	0.0661778	-0.00662402	0.228066
E. coli pathotypes	EPEC	Enteropathogenic E. coli	2012	Mortality	Rate per 100,000	MKD	North Macedonia	Europe	≥5 years	1913574	0.000383399	-5.09484e-05	0.00153918
E. coli pathotypes	EPEC	Enteropathogenic E. coli	2012	Mortality	Rate per 100,000	MKD	North Macedonia	Europe	All ages	2034080	0.00428129	-0.000457365	0.0146234
E. coli pathotypes	EPEC	Enteropathogenic E. coli	2012	Mortality	Rate per 100,000	MLI	Mali	Africa	<5 years	3244125	5.51133	-1.00924	15.8033
E. coli pathotypes	EPEC	Enteropathogenic E. coli	2012	Mortality	Rate per 100,000	MLI	Mali	Africa	≥5 years	13488788	0.490754	-0.0807359	1.44804
E. coli pathotypes	EPEC	Enteropathogenic E. coli	2012	Mortality	Rate per 100,000	MLI	Mali	Africa	All ages	16732913	1.46413	-0.258324	4.17045
E. coli pathotypes	EPEC	Enteropathogenic E. coli	2012	Mortality	Rate per 100,000	MLT	Malta	Europe	<5 years	20637	0	0	0
E. coli pathotypes	EPEC	Enteropathogenic E. coli	2012	Mortality	Rate per 100,000	MLT	Malta	Europe	≥5 years	405030	0	0	0
E. coli pathotypes	EPEC	Enteropathogenic E. coli	2012	Mortality	Rate per 100,000	MLT	Malta	Europe	All ages	425667	0	0	0
E. coli pathotypes	EPEC	Enteropathogenic E. coli	2012	Mortality	Rate per 100,000	MMR	Myanmar	South-East Asia	<5 years	4491020	1.20384	-0.171223	3.13567
E. coli pathotypes	EPEC	Enteropathogenic E. coli	2012	Mortality	Rate per 100,000	MMR	Myanmar	South-East Asia	≥5 years	45133596	0.0498015	-0.00697323	0.138641
E. coli pathotypes	EPEC	Enteropathogenic E. coli	2012	Mortality	Rate per 100,000	MMR	Myanmar	South-East Asia	All ages	49624616	0.154242	-0.0218109	0.39647
E. coli pathotypes	EPEC	Enteropathogenic E. coli	2012	Mortality	Rate per 100,000	MNE	Montenegro	Europe	<5 years	39821	0	0	0
E. coli pathotypes	EPEC	Enteropathogenic E. coli	2012	Mortality	Rate per 100,000	MNE	Montenegro	Europe	≥5 years	593637	0.000359107	-4.21039e-05	0.0011359
E. coli pathotypes	EPEC	Enteropathogenic E. coli	2012	Mortality	Rate per 100,000	MNE	Montenegro	Europe	All ages	633458	0.000336533	-3.94572e-05	0.0010645
E. coli pathotypes	EPEC	Enteropathogenic E. coli	2012	Mortality	Rate per 100,000	MNG	Mongolia	Western Pacific	<5 years	313813	0.167561	-0.0242717	0.489286
E. coli pathotypes	EPEC	Enteropathogenic E. coli	2012	Mortality	Rate per 100,000	MNG	Mongolia	Western Pacific	≥5 years	2455109	0.000232835	-3.5912e-05	0.000671673
E. coli pathotypes	EPEC	Enteropathogenic E. coli	2012	Mortality	Rate per 100,000	MNG	Mongolia	Western Pacific	All ages	2768922	0.0191968	-0.00277908	0.0561355
E. coli pathotypes	EPEC	Enteropathogenic E. coli	2012	Mortality	Rate per 100,000	MOZ	Mozambique	Africa	<5 years	4322115	2.4861	-0.384497	7.06172
E. coli pathotypes	EPEC	Enteropathogenic E. coli	2012	Mortality	Rate per 100,000	MOZ	Mozambique	Africa	≥5 years	19665754	0.359319	-0.0543427	1.06883
E. coli pathotypes	EPEC	Enteropathogenic E. coli	2012	Mortality	Rate per 100,000	MOZ	Mozambique	Africa	All ages	23987869	0.742521	-0.11383	2.1315
E. coli pathotypes	EPEC	Enteropathogenic E. coli	2012	Mortality	Rate per 100,000	MRT	Mauritania	Africa	<5 years	620823	1.10996	-0.172399	2.97463
E. coli pathotypes	EPEC	Enteropathogenic E. coli	2012	Mortality	Rate per 100,000	MRT	Mauritania	Africa	≥5 years	2939212	0.132949	-0.0204007	0.359845
E. coli pathotypes	EPEC	Enteropathogenic E. coli	2012	Mortality	Rate per 100,000	MRT	Mauritania	Africa	All ages	3560035	0.303326	-0.0465562	0.813429
E. coli pathotypes	EPEC	Enteropathogenic E. coli	2012	Mortality	Rate per 100,000	MUS	Mauritius	Africa	<5 years	76323	0.0726761	-0.00991135	0.221201
E. coli pathotypes	EPEC	Enteropathogenic E. coli	2012	Mortality	Rate per 100,000	MUS	Mauritius	Africa	≥5 years	1211731	0.0214686	-0.00277348	0.0603897
E. coli pathotypes	EPEC	Enteropathogenic E. coli	2012	Mortality	Rate per 100,000	MUS	Mauritius	Africa	All ages	1288054	0.0245029	-0.00316572	0.0689582
E. coli pathotypes	EPEC	Enteropathogenic E. coli	2012	Mortality	Rate per 100,000	MWI	Malawi	Africa	<5 years	2783040	1.98872	-0.346638	5.82938
E. coli pathotypes	EPEC	Enteropathogenic E. coli	2012	Mortality	Rate per 100,000	MWI	Malawi	Africa	≥5 years	12702973	0.415095	-0.0699195	1.25319
E. coli pathotypes	EPEC	Enteropathogenic E. coli	2012	Mortality	Rate per 100,000	MWI	Malawi	Africa	All ages	15486013	0.697896	-0.124193	2.04267
E. coli pathotypes	EPEC	Enteropathogenic E. coli	2012	Mortality	Rate per 100,000	MYS	Malaysia	Western Pacific	<5 years	2503833	0.00836196	-0.0010763	0.0246106
E. coli pathotypes	EPEC	Enteropathogenic E. coli	2012	Mortality	Rate per 100,000	MYS	Malaysia	Western Pacific	≥5 years	26905755	0.0129168	-0.00175292	0.0378722
E. coli pathotypes	EPEC	Enteropathogenic E. coli	2012	Mortality	Rate per 100,000	MYS	Malaysia	Western Pacific	All ages	29409588	0.012529	-0.00169848	0.0366739
E. coli pathotypes	EPEC	Enteropathogenic E. coli	2012	Mortality	Rate per 100,000	NAM	Namibia	Africa	<5 years	297388	1.26147	-0.184407	3.69739
E. coli pathotypes	EPEC	Enteropathogenic E. coli	2012	Mortality	Rate per 100,000	NAM	Namibia	Africa	≥5 years	1868683	0.19067	-0.0260943	0.55375
E. coli pathotypes	EPEC	Enteropathogenic E. coli	2012	Mortality	Rate per 100,000	NAM	Namibia	Africa	All ages	2166071	0.337684	-0.0459529	0.97045
E. coli pathotypes	EPEC	Enteropathogenic E. coli	2012	Mortality	Rate per 100,000	NER	Niger	Africa	<5 years	3551886	4.61662	-0.74968	12.3551
E. coli pathotypes	EPEC	Enteropathogenic E. coli	2012	Mortality	Rate per 100,000	NER	Niger	Africa	≥5 years	13943513	0.647177	-0.0978795	1.79414
E. coli pathotypes	EPEC	Enteropathogenic E. coli	2012	Mortality	Rate per 100,000	NER	Niger	Africa	All ages	17495399	1.45305	-0.22949	3.80886
E. coli pathotypes	EPEC	Enteropathogenic E. coli	2012	Mortality	Rate per 100,000	NGA	Nigeria	Africa	<5 years	30855696	5.48	-0.930032	15.4195
E. coli pathotypes	EPEC	Enteropathogenic E. coli	2012	Mortality	Rate per 100,000	NGA	Nigeria	Africa	≥5 years	142922042	0.186447	-0.0343979	0.537115
E. coli pathotypes	EPEC	Enteropathogenic E. coli	2012	Mortality	Rate per 100,000	NGA	Nigeria	Africa	All ages	173777738	1.12636	-0.193706	3.12359
E. coli pathotypes	EPEC	Enteropathogenic E. coli	2012	Mortality	Rate per 100,000	NIC	Nicaragua	Americas	<5 years	674426	0.172905	-0.0201367	0.569771
E. coli pathotypes	EPEC	Enteropathogenic E. coli	2012	Mortality	Rate per 100,000	NIC	Nicaragua	Americas	≥5 years	5185524	0.00391092	-0.000425242	0.0137015
E. coli pathotypes	EPEC	Enteropathogenic E. coli	2012	Mortality	Rate per 100,000	NIC	Nicaragua	Americas	All ages	5859950	0.0233605	-0.00269501	0.0778761
E. coli pathotypes	EPEC	Enteropathogenic E. coli	2012	Mortality	Rate per 100,000	NIU	Niue	Western Pacific	<5 years	152	0	0	0
E. coli pathotypes	EPEC	Enteropathogenic E. coli	2012	Mortality	Rate per 100,000	NIU	Niue	Western Pacific	≥5 years	1601	0	0	0
E. coli pathotypes	EPEC	Enteropathogenic E. coli	2012	Mortality	Rate per 100,000	NIU	Niue	Western Pacific	All ages	1753	0	0	0
E. coli pathotypes	EPEC	Enteropathogenic E. coli	2012	Mortality	Rate per 100,000	NLD	Netherlands	Europe	<5 years	928831	0	0	0
E. coli pathotypes	EPEC	Enteropathogenic E. coli	2012	Mortality	Rate per 100,000	NLD	Netherlands	Europe	≥5 years	15960614	0	0	0
E. coli pathotypes	EPEC	Enteropathogenic E. coli	2012	Mortality	Rate per 100,000	NLD	Netherlands	Europe	All ages	16889445	0	0	0
E. coli pathotypes	EPEC	Enteropathogenic E. coli	2012	Mortality	Rate per 100,000	NOR	Norway	Europe	<5 years	310769	0	0	0
E. coli pathotypes	EPEC	Enteropathogenic E. coli	2012	Mortality	Rate per 100,000	NOR	Norway	Europe	≥5 years	4674964	0	0	0
E. coli pathotypes	EPEC	Enteropathogenic E. coli	2012	Mortality	Rate per 100,000	NOR	Norway	Europe	All ages	4985733	0	0	0
E. coli pathotypes	EPEC	Enteropathogenic E. coli	2012	Mortality	Rate per 100,000	NPL	Nepal	South-East Asia	<5 years	3004290	0.555117	-0.0765946	1.58819
E. coli pathotypes	EPEC	Enteropathogenic E. coli	2012	Mortality	Rate per 100,000	NPL	Nepal	South-East Asia	≥5 years	24501410	0.101597	-0.0145564	0.288008
E. coli pathotypes	EPEC	Enteropathogenic E. coli	2012	Mortality	Rate per 100,000	NPL	Nepal	South-East Asia	All ages	27505700	0.151132	-0.0218029	0.42278
E. coli pathotypes	EPEC	Enteropathogenic E. coli	2012	Mortality	Rate per 100,000	NRU	Nauru	Western Pacific	<5 years	1625	0	0	0
E. coli pathotypes	EPEC	Enteropathogenic E. coli	2012	Mortality	Rate per 100,000	NRU	Nauru	Western Pacific	≥5 years	8511	0	0	0
E. coli pathotypes	EPEC	Enteropathogenic E. coli	2012	Mortality	Rate per 100,000	NRU	Nauru	Western Pacific	All ages	10136	0	0	0
E. coli pathotypes	EPEC	Enteropathogenic E. coli	2012	Mortality	Rate per 100,000	NZL	New Zealand	Western Pacific	<5 years	316589	0	0	0
E. coli pathotypes	EPEC	Enteropathogenic E. coli	2012	Mortality	Rate per 100,000	NZL	New Zealand	Western Pacific	≥5 years	4080405	0	0	0
E. coli pathotypes	EPEC	Enteropathogenic E. coli	2012	Mortality	Rate per 100,000	NZL	New Zealand	Western Pacific	All ages	4396994	0	0	0
E. coli pathotypes	EPEC	Enteropathogenic E. coli	2012	Mortality	Rate per 100,000	OMN	Oman	Eastern Mediterranean	<5 years	320201	0	0	0
E. coli pathotypes	EPEC	Enteropathogenic E. coli	2012	Mortality	Rate per 100,000	OMN	Oman	Eastern Mediterranean	≥5 years	3032710	0	0	0
E. coli pathotypes	EPEC	Enteropathogenic E. coli	2012	Mortality	Rate per 100,000	OMN	Oman	Eastern Mediterranean	All ages	3352911	0	0	0
E. coli pathotypes	EPEC	Enteropathogenic E. coli	2012	Mortality	Rate per 100,000	PAK	Pakistan	Eastern Mediterranean	<5 years	29906097	2.67104	-0.375679	7.64537
E. coli pathotypes	EPEC	Enteropathogenic E. coli	2012	Mortality	Rate per 100,000	PAK	Pakistan	Eastern Mediterranean	≥5 years	175989337	0.21057	-0.027501	0.609518
E. coli pathotypes	EPEC	Enteropathogenic E. coli	2012	Mortality	Rate per 100,000	PAK	Pakistan	Eastern Mediterranean	All ages	205895434	0.567951	-0.0774101	1.65775
E. coli pathotypes	EPEC	Enteropathogenic E. coli	2012	Mortality	Rate per 100,000	PAN	Panama	Americas	<5 years	373021	0	0	0
E. coli pathotypes	EPEC	Enteropathogenic E. coli	2012	Mortality	Rate per 100,000	PAN	Panama	Americas	≥5 years	3353270	0	0	0
E. coli pathotypes	EPEC	Enteropathogenic E. coli	2012	Mortality	Rate per 100,000	PAN	Panama	Americas	All ages	3726291	0	0	0
E. coli pathotypes	EPEC	Enteropathogenic E. coli	2012	Mortality	Rate per 100,000	PER	Peru	Americas	<5 years	2877529	0.112668	-0.0172273	0.311756
E. coli pathotypes	EPEC	Enteropathogenic E. coli	2012	Mortality	Rate per 100,000	PER	Peru	Americas	≥5 years	26544019	0.00787642	-0.00117802	0.0257026
E. coli pathotypes	EPEC	Enteropathogenic E. coli	2012	Mortality	Rate per 100,000	PER	Peru	Americas	All ages	29421548	0.0181254	-0.00279731	0.0511579
E. coli pathotypes	EPEC	Enteropathogenic E. coli	2012	Mortality	Rate per 100,000	PHL	Philippines	Western Pacific	<5 years	12270966	0.442272	-0.0649415	1.26111
E. coli pathotypes	EPEC	Enteropathogenic E. coli	2012	Mortality	Rate per 100,000	PHL	Philippines	Western Pacific	≥5 years	86866875	0.0159545	-0.00245635	0.0445465
E. coli pathotypes	EPEC	Enteropathogenic E. coli	2012	Mortality	Rate per 100,000	PHL	Philippines	Western Pacific	All ages	99137841	0.0687227	-0.00992266	0.195389
E. coli pathotypes	EPEC	Enteropathogenic E. coli	2012	Mortality	Rate per 100,000	PLW	Palau	Western Pacific	<5 years	1205	0.346112	-0.0471525	1.14175
E. coli pathotypes	EPEC	Enteropathogenic E. coli	2012	Mortality	Rate per 100,000	PLW	Palau	Western Pacific	≥5 years	16712	0.0572447	-0.00805376	0.187244
E. coli pathotypes	EPEC	Enteropathogenic E. coli	2012	Mortality	Rate per 100,000	PLW	Palau	Western Pacific	All ages	17917	0.0766723	-0.0115905	0.245194
E. coli pathotypes	EPEC	Enteropathogenic E. coli	2012	Mortality	Rate per 100,000	PNG	Papua New Guinea	Western Pacific	<5 years	1085046	0.770873	-0.0856676	2.53898
E. coli pathotypes	EPEC	Enteropathogenic E. coli	2012	Mortality	Rate per 100,000	PNG	Papua New Guinea	Western Pacific	≥5 years	6885572	0.0596067	-0.00651124	0.190498
E. coli pathotypes	EPEC	Enteropathogenic E. coli	2012	Mortality	Rate per 100,000	PNG	Papua New Guinea	Western Pacific	All ages	7970618	0.156432	-0.0179537	0.498663
E. coli pathotypes	EPEC	Enteropathogenic E. coli	2012	Mortality	Rate per 100,000	POL	Poland	Europe	<5 years	2066568	0	0	0
E. coli pathotypes	EPEC	Enteropathogenic E. coli	2012	Mortality	Rate per 100,000	POL	Poland	Europe	≥5 years	36174175	0	0	0
E. coli pathotypes	EPEC	Enteropathogenic E. coli	2012	Mortality	Rate per 100,000	POL	Poland	Europe	All ages	38240743	0	0	0
E. coli pathotypes	EPEC	Enteropathogenic E. coli	2012	Mortality	Rate per 100,000	PRK	North Korea	South-East Asia	<5 years	1641200	0.248995	-0.0313301	0.681739
E. coli pathotypes	EPEC	Enteropathogenic E. coli	2012	Mortality	Rate per 100,000	PRK	North Korea	South-East Asia	≥5 years	23512595	0.00194165	-0.000242297	0.00529511
E. coli pathotypes	EPEC	Enteropathogenic E. coli	2012	Mortality	Rate per 100,000	PRK	North Korea	South-East Asia	All ages	25153795	0.018061	-0.00230051	0.0494385
E. coli pathotypes	EPEC	Enteropathogenic E. coli	2012	Mortality	Rate per 100,000	PRT	Portugal	Europe	<5 years	494743	0	0	0
E. coli pathotypes	EPEC	Enteropathogenic E. coli	2012	Mortality	Rate per 100,000	PRT	Portugal	Europe	≥5 years	10044608	0	0	0
E. coli pathotypes	EPEC	Enteropathogenic E. coli	2012	Mortality	Rate per 100,000	PRT	Portugal	Europe	All ages	10539351	0	0	0
E. coli pathotypes	EPEC	Enteropathogenic E. coli	2012	Mortality	Rate per 100,000	PRY	Paraguay	Americas	<5 years	624053	0.171109	-0.0285778	0.506432
E. coli pathotypes	EPEC	Enteropathogenic E. coli	2012	Mortality	Rate per 100,000	PRY	Paraguay	Americas	≥5 years	5230584	0.00556486	-0.000924661	0.0166708
E. coli pathotypes	EPEC	Enteropathogenic E. coli	2012	Mortality	Rate per 100,000	PRY	Paraguay	Americas	All ages	5854637	0.0232104	-0.00384328	0.0697777
E. coli pathotypes	EPEC	Enteropathogenic E. coli	2012	Mortality	Rate per 100,000	QAT	Qatar	Eastern Mediterranean	<5 years	104110	0	0	0
E. coli pathotypes	EPEC	Enteropathogenic E. coli	2012	Mortality	Rate per 100,000	QAT	Qatar	Eastern Mediterranean	≥5 years	1754676	0	0	0
E. coli pathotypes	EPEC	Enteropathogenic E. coli	2012	Mortality	Rate per 100,000	QAT	Qatar	Eastern Mediterranean	All ages	1858786	0	0	0
E. coli pathotypes	EPEC	Enteropathogenic E. coli	2012	Mortality	Rate per 100,000	ROU	Romania	Europe	<5 years	1047041	0	0	0
E. coli pathotypes	EPEC	Enteropathogenic E. coli	2012	Mortality	Rate per 100,000	ROU	Romania	Europe	≥5 years	19159331	0	0	0
E. coli pathotypes	EPEC	Enteropathogenic E. coli	2012	Mortality	Rate per 100,000	ROU	Romania	Europe	All ages	20206372	0	0	0
E. coli pathotypes	EPEC	Enteropathogenic E. coli	2012	Mortality	Rate per 100,000	RUS	Russia	Europe	<5 years	8439994	0.0250118	-0.00325067	0.0748462
E. coli pathotypes	EPEC	Enteropathogenic E. coli	2012	Mortality	Rate per 100,000	RUS	Russia	Europe	≥5 years	135702452	0.00177729	-0.000225914	0.00559537
E. coli pathotypes	EPEC	Enteropathogenic E. coli	2012	Mortality	Rate per 100,000	RUS	Russia	Europe	All ages	144142446	0.00313774	-0.00040267	0.00960524
E. coli pathotypes	EPEC	Enteropathogenic E. coli	2012	Mortality	Rate per 100,000	RWA	Rwanda	Africa	<5 years	1664280	1.707	-0.286239	4.49377
E. coli pathotypes	EPEC	Enteropathogenic E. coli	2012	Mortality	Rate per 100,000	RWA	Rwanda	Africa	≥5 years	9036961	0.181737	-0.0258674	0.490902
E. coli pathotypes	EPEC	Enteropathogenic E. coli	2012	Mortality	Rate per 100,000	RWA	Rwanda	Africa	All ages	10701241	0.41895	-0.0678957	1.1073
E. coli pathotypes	EPEC	Enteropathogenic E. coli	2012	Mortality	Rate per 100,000	SAU	Saudi Arabia	Eastern Mediterranean	<5 years	2623086	0	0	0
E. coli pathotypes	EPEC	Enteropathogenic E. coli	2012	Mortality	Rate per 100,000	SAU	Saudi Arabia	Eastern Mediterranean	≥5 years	23958985	0	0	0
E. coli pathotypes	EPEC	Enteropathogenic E. coli	2012	Mortality	Rate per 100,000	SAU	Saudi Arabia	Eastern Mediterranean	All ages	26582071	0	0	0
E. coli pathotypes	EPEC	Enteropathogenic E. coli	2012	Mortality	Rate per 100,000	SDN	Sudan	Eastern Mediterranean	<5 years	6132457	1.4277	-0.156574	4.52211
E. coli pathotypes	EPEC	Enteropathogenic E. coli	2012	Mortality	Rate per 100,000	SDN	Sudan	Eastern Mediterranean	≥5 years	30370284	0.0216608	-0.00276017	0.0650897
E. coli pathotypes	EPEC	Enteropathogenic E. coli	2012	Mortality	Rate per 100,000	SDN	Sudan	Eastern Mediterranean	All ages	36502741	0.257875	-0.0283003	0.806763
E. coli pathotypes	EPEC	Enteropathogenic E. coli	2012	Mortality	Rate per 100,000	SEAR	South-East Asian Region	South-East Asia	<5 years	184065966	0.726992	-0.111095	1.8225
E. coli pathotypes	EPEC	Enteropathogenic E. coli	2012	Mortality	Rate per 100,000	SEAR	South-East Asian Region	South-East Asia	≥5 years	1686147086	0.239615	-0.0356947	0.64973
E. coli pathotypes	EPEC	Enteropathogenic E. coli	2012	Mortality	Rate per 100,000	SEAR	South-East Asian Region	South-East Asia	All ages	1870213052	0.287583	-0.0428931	0.760034
E. coli pathotypes	EPEC	Enteropathogenic E. coli	2012	Mortality	Rate per 100,000	SEN	Senegal	Africa	<5 years	2159685	1.51049	-0.26641	4.6703
E. coli pathotypes	EPEC	Enteropathogenic E. coli	2012	Mortality	Rate per 100,000	SEN	Senegal	Africa	≥5 years	10971179	0.187512	-0.0298507	0.580958
E. coli pathotypes	EPEC	Enteropathogenic E. coli	2012	Mortality	Rate per 100,000	SEN	Senegal	Africa	All ages	13130864	0.405107	-0.0687352	1.23186
E. coli pathotypes	EPEC	Enteropathogenic E. coli	2012	Mortality	Rate per 100,000	SGP	Singapore	Western Pacific	<5 years	225676	0	0	0
E. coli pathotypes	EPEC	Enteropathogenic E. coli	2012	Mortality	Rate per 100,000	SGP	Singapore	Western Pacific	≥5 years	5014035	0	0	0
E. coli pathotypes	EPEC	Enteropathogenic E. coli	2012	Mortality	Rate per 100,000	SGP	Singapore	Western Pacific	All ages	5239711	0	0	0
E. coli pathotypes	EPEC	Enteropathogenic E. coli	2012	Mortality	Rate per 100,000	SLB	Solomon Islands	Western Pacific	<5 years	85833	0.205239	-0.0305012	0.612339
E. coli pathotypes	EPEC	Enteropathogenic E. coli	2012	Mortality	Rate per 100,000	SLB	Solomon Islands	Western Pacific	≥5 years	477271	0.0614563	-0.00943276	0.176555
E. coli pathotypes	EPEC	Enteropathogenic E. coli	2012	Mortality	Rate per 100,000	SLB	Solomon Islands	Western Pacific	All ages	563104	0.0833729	-0.0125004	0.236469
E. coli pathotypes	EPEC	Enteropathogenic E. coli	2012	Mortality	Rate per 100,000	SLE	Sierra Leone	Africa	<5 years	1048095	5.26606	-0.854815	14.4822
E. coli pathotypes	EPEC	Enteropathogenic E. coli	2012	Mortality	Rate per 100,000	SLE	Sierra Leone	Africa	≥5 years	5422031	0.44787	-0.0765556	1.2471
E. coli pathotypes	EPEC	Enteropathogenic E. coli	2012	Mortality	Rate per 100,000	SLE	Sierra Leone	Africa	All ages	6470126	1.22837	-0.202626	3.28344
E. coli pathotypes	EPEC	Enteropathogenic E. coli	2012	Mortality	Rate per 100,000	SLV	El Salvador	Americas	<5 years	581623	0.0813025	-0.0138111	0.233552
E. coli pathotypes	EPEC	Enteropathogenic E. coli	2012	Mortality	Rate per 100,000	SLV	El Salvador	Americas	≥5 years	5519877	0.0194584	-0.0027713	0.0579973
E. coli pathotypes	EPEC	Enteropathogenic E. coli	2012	Mortality	Rate per 100,000	SLV	El Salvador	Americas	All ages	6101500	0.0253537	-0.00375665	0.0725273
E. coli pathotypes	EPEC	Enteropathogenic E. coli	2012	Mortality	Rate per 100,000	SMR	San Marino	Europe	<5 years	1724	0	0	0
E. coli pathotypes	EPEC	Enteropathogenic E. coli	2012	Mortality	Rate per 100,000	SMR	San Marino	Europe	≥5 years	31650	0	0	0
E. coli pathotypes	EPEC	Enteropathogenic E. coli	2012	Mortality	Rate per 100,000	SMR	San Marino	Europe	All ages	33374	0	0	0
E. coli pathotypes	EPEC	Enteropathogenic E. coli	2012	Mortality	Rate per 100,000	SOM	Somalia	Eastern Mediterranean	<5 years	2301462	5.84849	-0.97562	16.7943
E. coli pathotypes	EPEC	Enteropathogenic E. coli	2012	Mortality	Rate per 100,000	SOM	Somalia	Eastern Mediterranean	≥5 years	9985885	0.433085	-0.0639912	1.26825
E. coli pathotypes	EPEC	Enteropathogenic E. coli	2012	Mortality	Rate per 100,000	SOM	Somalia	Eastern Mediterranean	All ages	12287347	1.44741	-0.238165	4.17702
E. coli pathotypes	EPEC	Enteropathogenic E. coli	2012	Mortality	Rate per 100,000	SRB	Serbia	Europe	<5 years	341442	0	0	0
E. coli pathotypes	EPEC	Enteropathogenic E. coli	2012	Mortality	Rate per 100,000	SRB	Serbia	Europe	≥5 years	7007353	0.00789026	-0.000946963	0.025017
E. coli pathotypes	EPEC	Enteropathogenic E. coli	2012	Mortality	Rate per 100,000	SRB	Serbia	Europe	All ages	7348795	0.00752366	-0.000902965	0.0238547
E. coli pathotypes	EPEC	Enteropathogenic E. coli	2012	Mortality	Rate per 100,000	SSD	South Sudan	Africa	<5 years	1773168	2.43013	-0.390369	6.7838
E. coli pathotypes	EPEC	Enteropathogenic E. coli	2012	Mortality	Rate per 100,000	SSD	South Sudan	Africa	≥5 years	8763700	0.471353	-0.0634554	1.32086
E. coli pathotypes	EPEC	Enteropathogenic E. coli	2012	Mortality	Rate per 100,000	SSD	South Sudan	Africa	All ages	10536868	0.80098	-0.123225	2.15393
E. coli pathotypes	EPEC	Enteropathogenic E. coli	2012	Mortality	Rate per 100,000	STP	Sao Tome and Principe	Africa	<5 years	29506	0.627955	-0.103298	1.75421
E. coli pathotypes	EPEC	Enteropathogenic E. coli	2012	Mortality	Rate per 100,000	STP	Sao Tome and Principe	Africa	≥5 years	158054	0.0660828	-0.0100602	0.184164
E. coli pathotypes	EPEC	Enteropathogenic E. coli	2012	Mortality	Rate per 100,000	STP	Sao Tome and Principe	Africa	All ages	187560	0.154474	-0.0251111	0.413003
E. coli pathotypes	EPEC	Enteropathogenic E. coli	2012	Mortality	Rate per 100,000	SUR	Suriname	Americas	<5 years	55648	0.0629441	-0.00987495	0.199815
E. coli pathotypes	EPEC	Enteropathogenic E. coli	2012	Mortality	Rate per 100,000	SUR	Suriname	Americas	≥5 years	503788	0.0190939	-0.00270784	0.0543902
E. coli pathotypes	EPEC	Enteropathogenic E. coli	2012	Mortality	Rate per 100,000	SUR	Suriname	Americas	All ages	559436	0.0234557	-0.00333689	0.0659851
E. coli pathotypes	EPEC	Enteropathogenic E. coli	2012	Mortality	Rate per 100,000	SVK	Slovakia	Europe	<5 years	289550	0	0	0
E. coli pathotypes	EPEC	Enteropathogenic E. coli	2012	Mortality	Rate per 100,000	SVK	Slovakia	Europe	≥5 years	5111970	0	0	0
E. coli pathotypes	EPEC	Enteropathogenic E. coli	2012	Mortality	Rate per 100,000	SVK	Slovakia	Europe	All ages	5401520	0	0	0
E. coli pathotypes	EPEC	Enteropathogenic E. coli	2012	Mortality	Rate per 100,000	SVN	Slovenia	Europe	<5 years	109407	0	0	0
E. coli pathotypes	EPEC	Enteropathogenic E. coli	2012	Mortality	Rate per 100,000	SVN	Slovenia	Europe	≥5 years	1942006	0	0	0
E. coli pathotypes	EPEC	Enteropathogenic E. coli	2012	Mortality	Rate per 100,000	SVN	Slovenia	Europe	All ages	2051413	0	0	0
E. coli pathotypes	EPEC	Enteropathogenic E. coli	2012	Mortality	Rate per 100,000	SWE	Sweden	Europe	<5 years	567371	0	0	0
E. coli pathotypes	EPEC	Enteropathogenic E. coli	2012	Mortality	Rate per 100,000	SWE	Sweden	Europe	≥5 years	8915538	0	0	0
E. coli pathotypes	EPEC	Enteropathogenic E. coli	2012	Mortality	Rate per 100,000	SWE	Sweden	Europe	All ages	9482909	0	0	0
E. coli pathotypes	EPEC	Enteropathogenic E. coli	2012	Mortality	Rate per 100,000	SWZ	Eswatini	Africa	<5 years	150020	1.76982	-0.297351	4.77453
E. coli pathotypes	EPEC	Enteropathogenic E. coli	2012	Mortality	Rate per 100,000	SWZ	Eswatini	Africa	≥5 years	970836	0.219485	-0.0326906	0.592684
E. coli pathotypes	EPEC	Enteropathogenic E. coli	2012	Mortality	Rate per 100,000	SWZ	Eswatini	Africa	All ages	1120856	0.426988	-0.0688057	1.1568
E. coli pathotypes	EPEC	Enteropathogenic E. coli	2012	Mortality	Rate per 100,000	SYC	Seychelles	Africa	<5 years	7561	0.0618961	-0.00833505	0.215052
E. coli pathotypes	EPEC	Enteropathogenic E. coli	2012	Mortality	Rate per 100,000	SYC	Seychelles	Africa	≥5 years	90716	0.0380012	-0.00466814	0.106144
E. coli pathotypes	EPEC	Enteropathogenic E. coli	2012	Mortality	Rate per 100,000	SYC	Seychelles	Africa	All ages	98277	0.0398396	-0.00502809	0.111556
E. coli pathotypes	EPEC	Enteropathogenic E. coli	2012	Mortality	Rate per 100,000	SYR	Syria	Eastern Mediterranean	<5 years	3121846	0.237504	-0.0362256	0.72404
E. coli pathotypes	EPEC	Enteropathogenic E. coli	2012	Mortality	Rate per 100,000	SYR	Syria	Eastern Mediterranean	≥5 years	19899785	0.00299341	-0.00040645	0.00858223
E. coli pathotypes	EPEC	Enteropathogenic E. coli	2012	Mortality	Rate per 100,000	SYR	Syria	Eastern Mediterranean	All ages	23021631	0.0347942	-0.00525644	0.10542
E. coli pathotypes	EPEC	Enteropathogenic E. coli	2012	Mortality	Rate per 100,000	TCD	Chad	Africa	<5 years	2611177	6.19028	-1.01258	16.2388
E. coli pathotypes	EPEC	Enteropathogenic E. coli	2012	Mortality	Rate per 100,000	TCD	Chad	Africa	≥5 years	10372940	0.5628	-0.0868058	1.50687
E. coli pathotypes	EPEC	Enteropathogenic E. coli	2012	Mortality	Rate per 100,000	TCD	Chad	Africa	All ages	12984117	1.69452	-0.281761	4.44382
E. coli pathotypes	EPEC	Enteropathogenic E. coli	2012	Mortality	Rate per 100,000	TGO	Togo	Africa	<5 years	1151075	2.67915	-0.418538	7.31047
E. coli pathotypes	EPEC	Enteropathogenic E. coli	2012	Mortality	Rate per 100,000	TGO	Togo	Africa	≥5 years	5857620	0.360787	-0.0517532	1.02185
E. coli pathotypes	EPEC	Enteropathogenic E. coli	2012	Mortality	Rate per 100,000	TGO	Togo	Africa	All ages	7008695	0.741544	-0.111972	1.9906
E. coli pathotypes	EPEC	Enteropathogenic E. coli	2012	Mortality	Rate per 100,000	THA	Thailand	South-East Asia	<5 years	4147597	0.0357729	-0.00444333	0.106015
E. coli pathotypes	EPEC	Enteropathogenic E. coli	2012	Mortality	Rate per 100,000	THA	Thailand	South-East Asia	≥5 years	65075735	0.0577475	-0.00755504	0.174273
E. coli pathotypes	EPEC	Enteropathogenic E. coli	2012	Mortality	Rate per 100,000	THA	Thailand	South-East Asia	All ages	69223332	0.0564309	-0.00733516	0.16975
E. coli pathotypes	EPEC	Enteropathogenic E. coli	2012	Mortality	Rate per 100,000	TJK	Tajikistan	Europe	<5 years	1118580	0.792275	-0.113518	2.33204
E. coli pathotypes	EPEC	Enteropathogenic E. coli	2012	Mortality	Rate per 100,000	TJK	Tajikistan	Europe	≥5 years	6795026	0.00655981	-0.000988093	0.0206573
E. coli pathotypes	EPEC	Enteropathogenic E. coli	2012	Mortality	Rate per 100,000	TJK	Tajikistan	Europe	All ages	7913606	0.11762	-0.0169035	0.347885
E. coli pathotypes	EPEC	Enteropathogenic E. coli	2012	Mortality	Rate per 100,000	TKM	Turkmenistan	Europe	<5 years	639519	0.688112	-0.0877793	2.05699
E. coli pathotypes	EPEC	Enteropathogenic E. coli	2012	Mortality	Rate per 100,000	TKM	Turkmenistan	Europe	≥5 years	5104985	0.00125412	-0.000159626	0.00399104
E. coli pathotypes	EPEC	Enteropathogenic E. coli	2012	Mortality	Rate per 100,000	TKM	Turkmenistan	Europe	All ages	5744504	0.07772	-0.00991364	0.231927
E. coli pathotypes	EPEC	Enteropathogenic E. coli	2012	Mortality	Rate per 100,000	TLS	Timor-Leste	South-East Asia	<5 years	156959	1.75975	-0.238507	4.72808
E. coli pathotypes	EPEC	Enteropathogenic E. coli	2012	Mortality	Rate per 100,000	TLS	Timor-Leste	South-East Asia	≥5 years	965785	0.0563536	-0.00660243	0.157803
E. coli pathotypes	EPEC	Enteropathogenic E. coli	2012	Mortality	Rate per 100,000	TLS	Timor-Leste	South-East Asia	All ages	1122744	0.294488	-0.0392481	0.792559
E. coli pathotypes	EPEC	Enteropathogenic E. coli	2012	Mortality	Rate per 100,000	TON	Tonga	Western Pacific	<5 years	14137	0.0276644	-0.00366097	0.0856043
E. coli pathotypes	EPEC	Enteropathogenic E. coli	2012	Mortality	Rate per 100,000	TON	Tonga	Western Pacific	≥5 years	93482	0.0140749	-0.00185667	0.0414456
E. coli pathotypes	EPEC	Enteropathogenic E. coli	2012	Mortality	Rate per 100,000	TON	Tonga	Western Pacific	All ages	107619	0.0158601	-0.00231194	0.0460974
E. coli pathotypes	EPEC	Enteropathogenic E. coli	2012	Mortality	Rate per 100,000	TTO	Trinidad and Tobago	Americas	<5 years	95251	0	0	0
E. coli pathotypes	EPEC	Enteropathogenic E. coli	2012	Mortality	Rate per 100,000	TTO	Trinidad and Tobago	Americas	≥5 years	1304072	0	0	0
E. coli pathotypes	EPEC	Enteropathogenic E. coli	2012	Mortality	Rate per 100,000	TTO	Trinidad and Tobago	Americas	All ages	1399323	0	0	0
E. coli pathotypes	EPEC	Enteropathogenic E. coli	2012	Mortality	Rate per 100,000	TUN	Tunisia	Eastern Mediterranean	<5 years	969676	0.0340308	-0.00493633	0.0900527
E. coli pathotypes	EPEC	Enteropathogenic E. coli	2012	Mortality	Rate per 100,000	TUN	Tunisia	Eastern Mediterranean	≥5 years	9977095	0.00506119	-0.000644935	0.0144004
E. coli pathotypes	EPEC	Enteropathogenic E. coli	2012	Mortality	Rate per 100,000	TUN	Tunisia	Eastern Mediterranean	All ages	10946771	0.00762735	-0.000999615	0.0202709
E. coli pathotypes	EPEC	Enteropathogenic E. coli	2012	Mortality	Rate per 100,000	TUR	Turkey	Europe	<5 years	6187599	0.0389963	-0.00511524	0.124073
E. coli pathotypes	EPEC	Enteropathogenic E. coli	2012	Mortality	Rate per 100,000	TUR	Turkey	Europe	≥5 years	68456533	0.0052521	-0.000626305	0.016956
E. coli pathotypes	EPEC	Enteropathogenic E. coli	2012	Mortality	Rate per 100,000	TUR	Turkey	Europe	All ages	74644132	0.00804932	-0.00100286	0.0260069
E. coli pathotypes	EPEC	Enteropathogenic E. coli	2012	Mortality	Rate per 100,000	TUV	Tuvalu	Western Pacific	<5 years	1291	0.886944	-0.11425	2.751
E. coli pathotypes	EPEC	Enteropathogenic E. coli	2012	Mortality	Rate per 100,000	TUV	Tuvalu	Western Pacific	≥5 years	9571	0.266803	-0.0301307	0.820532
E. coli pathotypes	EPEC	Enteropathogenic E. coli	2012	Mortality	Rate per 100,000	TUV	Tuvalu	Western Pacific	All ages	10862	0.34051	-0.0394281	1.05761
E. coli pathotypes	EPEC	Enteropathogenic E. coli	2012	Mortality	Rate per 100,000	TZA	Tanzania	Africa	<5 years	8021671	1.20648	-0.203517	3.39324
E. coli pathotypes	EPEC	Enteropathogenic E. coli	2012	Mortality	Rate per 100,000	TZA	Tanzania	Africa	≥5 years	38657854	0.170103	-0.0251239	0.477971
E. coli pathotypes	EPEC	Enteropathogenic E. coli	2012	Mortality	Rate per 100,000	TZA	Tanzania	Africa	All ages	46679525	0.3482	-0.0560432	0.95916
E. coli pathotypes	EPEC	Enteropathogenic E. coli	2012	Mortality	Rate per 100,000	UGA	Uganda	Africa	<5 years	6350048	1.01236	-0.172902	2.81187
E. coli pathotypes	EPEC	Enteropathogenic E. coli	2012	Mortality	Rate per 100,000	UGA	Uganda	Africa	≥5 years	27491618	0.194476	-0.0278427	0.548524
E. coli pathotypes	EPEC	Enteropathogenic E. coli	2012	Mortality	Rate per 100,000	UGA	Uganda	Africa	All ages	33841666	0.347944	-0.0549787	0.953828
E. coli pathotypes	EPEC	Enteropathogenic E. coli	2012	Mortality	Rate per 100,000	UKR	Ukraine	Europe	<5 years	2505131	0.0223397	-0.00235731	0.0700016
E. coli pathotypes	EPEC	Enteropathogenic E. coli	2012	Mortality	Rate per 100,000	UKR	Ukraine	Europe	≥5 years	43736760	0.000270778	-3.74142e-05	0.000818812
E. coli pathotypes	EPEC	Enteropathogenic E. coli	2012	Mortality	Rate per 100,000	UKR	Ukraine	Europe	All ages	46241891	0.00146635	-0.000157016	0.00450405
E. coli pathotypes	EPEC	Enteropathogenic E. coli	2012	Mortality	Rate per 100,000	URY	Uruguay	Americas	<5 years	233376	0	0	0
E. coli pathotypes	EPEC	Enteropathogenic E. coli	2012	Mortality	Rate per 100,000	URY	Uruguay	Americas	≥5 years	3097426	0	0	0
E. coli pathotypes	EPEC	Enteropathogenic E. coli	2012	Mortality	Rate per 100,000	URY	Uruguay	Americas	All ages	3330802	0	0	0
E. coli pathotypes	EPEC	Enteropathogenic E. coli	2012	Mortality	Rate per 100,000	USA	United States	Americas	<5 years	20502536	0	0	0
E. coli pathotypes	EPEC	Enteropathogenic E. coli	2012	Mortality	Rate per 100,000	USA	United States	Americas	≥5 years	295109240	0	0	0
E. coli pathotypes	EPEC	Enteropathogenic E. coli	2012	Mortality	Rate per 100,000	USA	United States	Americas	All ages	315611776	0	0	0
E. coli pathotypes	EPEC	Enteropathogenic E. coli	2012	Mortality	Rate per 100,000	UZB	Uzbekistan	Europe	<5 years	3059636	0.282196	-0.030513	0.852884
E. coli pathotypes	EPEC	Enteropathogenic E. coli	2012	Mortality	Rate per 100,000	UZB	Uzbekistan	Europe	≥5 years	25980798	0.001391	-0.000185659	0.00417528
E. coli pathotypes	EPEC	Enteropathogenic E. coli	2012	Mortality	Rate per 100,000	UZB	Uzbekistan	Europe	All ages	29040434	0.030976	-0.00334894	0.092722
E. coli pathotypes	EPEC	Enteropathogenic E. coli	2012	Mortality	Rate per 100,000	VCT	Saint Vincent and the Grenadines	Americas	<5 years	8792	0	0	0
E. coli pathotypes	EPEC	Enteropathogenic E. coli	2012	Mortality	Rate per 100,000	VCT	Saint Vincent and the Grenadines	Americas	≥5 years	100230	0.00566777	-0.000828878	0.0152736
E. coli pathotypes	EPEC	Enteropathogenic E. coli	2012	Mortality	Rate per 100,000	VCT	Saint Vincent and the Grenadines	Americas	All ages	109022	0.0052107	-0.000762033	0.0140419
E. coli pathotypes	EPEC	Enteropathogenic E. coli	2012	Mortality	Rate per 100,000	VEN	Venezuela	Americas	<5 years	2887672	0.0827632	-0.00802476	0.233025
E. coli pathotypes	EPEC	Enteropathogenic E. coli	2012	Mortality	Rate per 100,000	VEN	Venezuela	Americas	≥5 years	26483334	0.0130873	-0.00127016	0.0379276
E. coli pathotypes	EPEC	Enteropathogenic E. coli	2012	Mortality	Rate per 100,000	VEN	Venezuela	Americas	All ages	29371006	0.0199376	-0.00193426	0.0563106
E. coli pathotypes	EPEC	Enteropathogenic E. coli	2012	Mortality	Rate per 100,000	VNM	Vietnam	Western Pacific	<5 years	7545363	0.116806	-0.0141585	0.373213
E. coli pathotypes	EPEC	Enteropathogenic E. coli	2012	Mortality	Rate per 100,000	VNM	Vietnam	Western Pacific	≥5 years	81435559	0.00709094	-0.00111914	0.0236033
E. coli pathotypes	EPEC	Enteropathogenic E. coli	2012	Mortality	Rate per 100,000	VNM	Vietnam	Western Pacific	All ages	88980922	0.0163945	-0.00218874	0.0515308
E. coli pathotypes	EPEC	Enteropathogenic E. coli	2012	Mortality	Rate per 100,000	VUT	Vanuatu	Western Pacific	<5 years	36820	0.24628	-0.0323197	0.681557
E. coli pathotypes	EPEC	Enteropathogenic E. coli	2012	Mortality	Rate per 100,000	VUT	Vanuatu	Western Pacific	≥5 years	209308	0.0699208	-0.00994607	0.194984
E. coli pathotypes	EPEC	Enteropathogenic E. coli	2012	Mortality	Rate per 100,000	VUT	Vanuatu	Western Pacific	All ages	246128	0.0963036	-0.0137853	0.268567
E. coli pathotypes	EPEC	Enteropathogenic E. coli	2012	Mortality	Rate per 100,000	WPR	Western Pacific Region	Western Pacific	<5 years	123521497	0.10142	-0.0149055	0.269934
E. coli pathotypes	EPEC	Enteropathogenic E. coli	2012	Mortality	Rate per 100,000	WPR	Western Pacific Region	Western Pacific	≥5 years	1702959784	0.00291883	-0.000418646	0.00778133
E. coli pathotypes	EPEC	Enteropathogenic E. coli	2012	Mortality	Rate per 100,000	WPR	Western Pacific Region	Western Pacific	All ages	1826481281	0.00958026	-0.00139836	0.0253946
E. coli pathotypes	EPEC	Enteropathogenic E. coli	2012	Mortality	Rate per 100,000	WSM	Samoa	Western Pacific	<5 years	28259	0.120877	-0.0174725	0.356551
E. coli pathotypes	EPEC	Enteropathogenic E. coli	2012	Mortality	Rate per 100,000	WSM	Samoa	Western Pacific	≥5 years	167351	0.021152	-0.00317825	0.0642629
E. coli pathotypes	EPEC	Enteropathogenic E. coli	2012	Mortality	Rate per 100,000	WSM	Samoa	Western Pacific	All ages	195610	0.0355589	-0.00523642	0.105422
E. coli pathotypes	EPEC	Enteropathogenic E. coli	2012	Mortality	Rate per 100,000	YEM	Yemen	Eastern Mediterranean	<5 years	4467546	1.27004	-0.206318	3.80922
E. coli pathotypes	EPEC	Enteropathogenic E. coli	2012	Mortality	Rate per 100,000	YEM	Yemen	Eastern Mediterranean	≥5 years	23532111	0.0172743	-0.00259691	0.0560199
E. coli pathotypes	EPEC	Enteropathogenic E. coli	2012	Mortality	Rate per 100,000	YEM	Yemen	Eastern Mediterranean	All ages	27999657	0.217162	-0.0352232	0.652041
E. coli pathotypes	EPEC	Enteropathogenic E. coli	2012	Mortality	Rate per 100,000	ZAF	South Africa	Africa	<5 years	5656109	1.11592	-0.10281	3.35824
E. coli pathotypes	EPEC	Enteropathogenic E. coli	2012	Mortality	Rate per 100,000	ZAF	South Africa	Africa	≥5 years	47672546	0.258318	-0.0277282	0.755583
E. coli pathotypes	EPEC	Enteropathogenic E. coli	2012	Mortality	Rate per 100,000	ZAF	South Africa	Africa	All ages	53328655	0.349276	-0.035687	1.02668
E. coli pathotypes	EPEC	Enteropathogenic E. coli	2012	Mortality	Rate per 100,000	ZMB	Zambia	Africa	<5 years	2646874	1.59636	-0.253297	4.12326
E. coli pathotypes	EPEC	Enteropathogenic E. coli	2012	Mortality	Rate per 100,000	ZMB	Zambia	Africa	≥5 years	12027578	0.146732	-0.0231273	0.402391
E. coli pathotypes	EPEC	Enteropathogenic E. coli	2012	Mortality	Rate per 100,000	ZMB	Zambia	Africa	All ages	14674452	0.408205	-0.0649239	1.07328
E. coli pathotypes	EPEC	Enteropathogenic E. coli	2012	Mortality	Rate per 100,000	ZWE	Zimbabwe	Africa	<5 years	2259407	1.25253	-0.146556	4.00004
E. coli pathotypes	EPEC	Enteropathogenic E. coli	2012	Mortality	Rate per 100,000	ZWE	Zimbabwe	Africa	≥5 years	11461443	0.246554	-0.0281041	0.803353
E. coli pathotypes	EPEC	Enteropathogenic E. coli	2012	Mortality	Rate per 100,000	ZWE	Zimbabwe	Africa	All ages	13720850	0.412207	-0.0479622	1.3072
E. coli pathotypes	EPEC	Enteropathogenic E. coli	2013	Incidence	Number	AFG	Afghanistan	Eastern Mediterranean	<5 years	5535759	57834.7	515.908	155133
E. coli pathotypes	EPEC	Enteropathogenic E. coli	2013	Incidence	Number	AFG	Afghanistan	Eastern Mediterranean	≥5 years	25560989	66620.3	736.794	179374
E. coli pathotypes	EPEC	Enteropathogenic E. coli	2013	Incidence	Number	AFG	Afghanistan	Eastern Mediterranean	All ages	31096748	124455	1252.7	333143
E. coli pathotypes	EPEC	Enteropathogenic E. coli	2013	Incidence	Number	AFR	African Region	Africa	<5 years	157353278	2.99468e+06	67709.8	6.75597e+06
E. coli pathotypes	EPEC	Enteropathogenic E. coli	2013	Incidence	Number	AFR	African Region	Africa	≥5 years	788671281	7.48932e+06	215403	1.67197e+07
E. coli pathotypes	EPEC	Enteropathogenic E. coli	2013	Incidence	Number	AFR	African Region	Africa	All ages	946024559	1.0484e+07	283113	2.35687e+07
E. coli pathotypes	EPEC	Enteropathogenic E. coli	2013	Incidence	Number	AGO	Angola	Africa	<5 years	4738282	92679.8	1409.24	227630
E. coli pathotypes	EPEC	Enteropathogenic E. coli	2013	Incidence	Number	AGO	Angola	Africa	≥5 years	20926999	176199	3470.7	417984
E. coli pathotypes	EPEC	Enteropathogenic E. coli	2013	Incidence	Number	AGO	Angola	Africa	All ages	25665281	268879	4879.95	642782
E. coli pathotypes	EPEC	Enteropathogenic E. coli	2013	Incidence	Number	ALB	Albania	Europe	<5 years	173330	354.291	3.51225	867.845
E. coli pathotypes	EPEC	Enteropathogenic E. coli	2013	Incidence	Number	ALB	Albania	Europe	≥5 years	2735686	318.235	3.95701	856.328
E. coli pathotypes	EPEC	Enteropathogenic E. coli	2013	Incidence	Number	ALB	Albania	Europe	All ages	2909016	672.526	7.46927	1700.67
E. coli pathotypes	EPEC	Enteropathogenic E. coli	2013	Incidence	Number	AMR	Region of the Americas	Americas	<5 years	74678272	166227	4099.07	380030
E. coli pathotypes	EPEC	Enteropathogenic E. coli	2013	Incidence	Number	AMR	Region of the Americas	Americas	≥5 years	878475460	565225	16891.5	1.29904e+06
E. coli pathotypes	EPEC	Enteropathogenic E. coli	2013	Incidence	Number	AMR	Region of the Americas	Americas	All ages	953153732	731451	21732	1.67834e+06
E. coli pathotypes	EPEC	Enteropathogenic E. coli	2013	Incidence	Number	AND	Andorra	Europe	<5 years	3668	0	0	0
E. coli pathotypes	EPEC	Enteropathogenic E. coli	2013	Incidence	Number	AND	Andorra	Europe	≥5 years	72228	0	0	0
E. coli pathotypes	EPEC	Enteropathogenic E. coli	2013	Incidence	Number	AND	Andorra	Europe	All ages	75896	0	0	0
E. coli pathotypes	EPEC	Enteropathogenic E. coli	2013	Incidence	Number	ARE	United Arab Emirates	Eastern Mediterranean	<5 years	432317	0	0	0
E. coli pathotypes	EPEC	Enteropathogenic E. coli	2013	Incidence	Number	ARE	United Arab Emirates	Eastern Mediterranean	≥5 years	7217663	0	0	0
E. coli pathotypes	EPEC	Enteropathogenic E. coli	2013	Incidence	Number	ARE	United Arab Emirates	Eastern Mediterranean	All ages	7649980	0	0	0
E. coli pathotypes	EPEC	Enteropathogenic E. coli	2013	Incidence	Number	ARG	Argentina	Americas	<5 years	3690596	22645.3	340.226	66408.1
E. coli pathotypes	EPEC	Enteropathogenic E. coli	2013	Incidence	Number	ARG	Argentina	Americas	≥5 years	38678375	69979.3	1377.31	198259
E. coli pathotypes	EPEC	Enteropathogenic E. coli	2013	Incidence	Number	ARG	Argentina	Americas	All ages	42368971	92624.6	1717.53	260066
E. coli pathotypes	EPEC	Enteropathogenic E. coli	2013	Incidence	Number	ARM	Armenia	Europe	<5 years	213263	943.411	10.95	2316.7
E. coli pathotypes	EPEC	Enteropathogenic E. coli	2013	Incidence	Number	ARM	Armenia	Europe	≥5 years	2709151	2165.71	31.5476	5253.09
E. coli pathotypes	EPEC	Enteropathogenic E. coli	2013	Incidence	Number	ARM	Armenia	Europe	All ages	2922414	3109.12	42.4976	7469.84
E. coli pathotypes	EPEC	Enteropathogenic E. coli	2013	Incidence	Number	ATG	Antigua and Barbuda	Americas	<5 years	6446	0	0	0
E. coli pathotypes	EPEC	Enteropathogenic E. coli	2013	Incidence	Number	ATG	Antigua and Barbuda	Americas	≥5 years	81252	0	0	0
E. coli pathotypes	EPEC	Enteropathogenic E. coli	2013	Incidence	Number	ATG	Antigua and Barbuda	Americas	All ages	87698	0	0	0
E. coli pathotypes	EPEC	Enteropathogenic E. coli	2013	Incidence	Number	AUS	Australia	Western Pacific	<5 years	1517826	0	0	0
E. coli pathotypes	EPEC	Enteropathogenic E. coli	2013	Incidence	Number	AUS	Australia	Western Pacific	≥5 years	21531772	0	0	0
E. coli pathotypes	EPEC	Enteropathogenic E. coli	2013	Incidence	Number	AUS	Australia	Western Pacific	All ages	23049598	0	0	0
E. coli pathotypes	EPEC	Enteropathogenic E. coli	2013	Incidence	Number	AUT	Austria	Europe	<5 years	396880	0	0	0
E. coli pathotypes	EPEC	Enteropathogenic E. coli	2013	Incidence	Number	AUT	Austria	Europe	≥5 years	8056602	0	0	0
E. coli pathotypes	EPEC	Enteropathogenic E. coli	2013	Incidence	Number	AUT	Austria	Europe	All ages	8453482	0	0	0
E. coli pathotypes	EPEC	Enteropathogenic E. coli	2013	Incidence	Number	AZE	Azerbaijan	Europe	<5 years	826313	3805.39	38.1049	9341.34
E. coli pathotypes	EPEC	Enteropathogenic E. coli	2013	Incidence	Number	AZE	Azerbaijan	Europe	≥5 years	8613771	6535.82	85.4381	17560.1
E. coli pathotypes	EPEC	Enteropathogenic E. coli	2013	Incidence	Number	AZE	Azerbaijan	Europe	All ages	9440084	10341.2	123.543	26837.9
E. coli pathotypes	EPEC	Enteropathogenic E. coli	2013	Incidence	Number	BDI	Burundi	Africa	<5 years	2012567	51663.8	1493.34	126411
E. coli pathotypes	EPEC	Enteropathogenic E. coli	2013	Incidence	Number	BDI	Burundi	Africa	≥5 years	8246800	96580.5	3574.15	232617
E. coli pathotypes	EPEC	Enteropathogenic E. coli	2013	Incidence	Number	BDI	Burundi	Africa	All ages	10259367	148244	5315.56	352569
E. coli pathotypes	EPEC	Enteropathogenic E. coli	2013	Incidence	Number	BEL	Belgium	Europe	<5 years	652369	0	0	0
E. coli pathotypes	EPEC	Enteropathogenic E. coli	2013	Incidence	Number	BEL	Belgium	Europe	≥5 years	10486337	0	0	0
E. coli pathotypes	EPEC	Enteropathogenic E. coli	2013	Incidence	Number	BEL	Belgium	Europe	All ages	11138706	0	0	0
E. coli pathotypes	EPEC	Enteropathogenic E. coli	2013	Incidence	Number	BEN	Benin	Africa	<5 years	1795561	21474.4	315.518	52133.7
E. coli pathotypes	EPEC	Enteropathogenic E. coli	2013	Incidence	Number	BEN	Benin	Africa	≥5 years	8755814	75688.6	1511.3	179567
E. coli pathotypes	EPEC	Enteropathogenic E. coli	2013	Incidence	Number	BEN	Benin	Africa	All ages	10551375	97163	1826.81	229775
E. coli pathotypes	EPEC	Enteropathogenic E. coli	2013	Incidence	Number	BFA	Burkina Faso	Africa	<5 years	3164280	49517.4	1016.9	147833
E. coli pathotypes	EPEC	Enteropathogenic E. coli	2013	Incidence	Number	BFA	Burkina Faso	Africa	≥5 years	14269688	113958	3252.95	336426
E. coli pathotypes	EPEC	Enteropathogenic E. coli	2013	Incidence	Number	BFA	Burkina Faso	Africa	All ages	17433968	163476	4269.86	455772
E. coli pathotypes	EPEC	Enteropathogenic E. coli	2013	Incidence	Number	BGD	Bangladesh	South-East Asia	<5 years	15915716	99051	1628.23	233466
E. coli pathotypes	EPEC	Enteropathogenic E. coli	2013	Incidence	Number	BGD	Bangladesh	South-East Asia	≥5 years	139891775	831263	17055.6	2.11822e+06
E. coli pathotypes	EPEC	Enteropathogenic E. coli	2013	Incidence	Number	BGD	Bangladesh	South-East Asia	All ages	155807491	930314	18683.8	2.35249e+06
E. coli pathotypes	EPEC	Enteropathogenic E. coli	2013	Incidence	Number	BGR	Bulgaria	Europe	<5 years	346461	390.943	3.82577	1205.27
E. coli pathotypes	EPEC	Enteropathogenic E. coli	2013	Incidence	Number	BGR	Bulgaria	Europe	≥5 years	6937526	356.794	4.24017	1079
E. coli pathotypes	EPEC	Enteropathogenic E. coli	2013	Incidence	Number	BGR	Bulgaria	Europe	All ages	7283987	747.737	8.0836	2317.6
E. coli pathotypes	EPEC	Enteropathogenic E. coli	2013	Incidence	Number	BHR	Bahrain	Eastern Mediterranean	<5 years	90111	0	0	0
E. coli pathotypes	EPEC	Enteropathogenic E. coli	2013	Incidence	Number	BHR	Bahrain	Eastern Mediterranean	≥5 years	1140753	0	0	0
E. coli pathotypes	EPEC	Enteropathogenic E. coli	2013	Incidence	Number	BHR	Bahrain	Eastern Mediterranean	All ages	1230864	0	0	0
E. coli pathotypes	EPEC	Enteropathogenic E. coli	2013	Incidence	Number	BHS	Bahamas	Americas	<5 years	27374	0	0	0
E. coli pathotypes	EPEC	Enteropathogenic E. coli	2013	Incidence	Number	BHS	Bahamas	Americas	≥5 years	349861	0	0	0
E. coli pathotypes	EPEC	Enteropathogenic E. coli	2013	Incidence	Number	BHS	Bahamas	Americas	All ages	377235	0	0	0
E. coli pathotypes	EPEC	Enteropathogenic E. coli	2013	Incidence	Number	BIH	Bosnia and Herzegovina	Europe	<5 years	163085	535.398	5.21414	1467.07
E. coli pathotypes	EPEC	Enteropathogenic E. coli	2013	Incidence	Number	BIH	Bosnia and Herzegovina	Europe	≥5 years	3470459	491.938	6.1071	1488.4
E. coli pathotypes	EPEC	Enteropathogenic E. coli	2013	Incidence	Number	BIH	Bosnia and Herzegovina	Europe	All ages	3633544	1027.34	11.3528	2958.25
E. coli pathotypes	EPEC	Enteropathogenic E. coli	2013	Incidence	Number	BLR	Belarus	Europe	<5 years	549461	2913.05	28.6362	7061.18
E. coli pathotypes	EPEC	Enteropathogenic E. coli	2013	Incidence	Number	BLR	Belarus	Europe	≥5 years	8912675	5506.12	70.3621	14578.8
E. coli pathotypes	EPEC	Enteropathogenic E. coli	2013	Incidence	Number	BLR	Belarus	Europe	All ages	9462136	8419.17	98.9983	21073.2
E. coli pathotypes	EPEC	Enteropathogenic E. coli	2013	Incidence	Number	BLZ	Belize	Americas	<5 years	36395	88.7646	1.35643	229.702
E. coli pathotypes	EPEC	Enteropathogenic E. coli	2013	Incidence	Number	BLZ	Belize	Americas	≥5 years	301595	496.567	10.5134	1330.27
E. coli pathotypes	EPEC	Enteropathogenic E. coli	2013	Incidence	Number	BLZ	Belize	Americas	All ages	337990	585.332	11.8699	1550.32
E. coli pathotypes	EPEC	Enteropathogenic E. coli	2013	Incidence	Number	BOL	Bolivia	Americas	<5 years	1234996	5600.02	112.728	14439.2
E. coli pathotypes	EPEC	Enteropathogenic E. coli	2013	Incidence	Number	BOL	Bolivia	Americas	≥5 years	9364330	7799.04	164.354	20235
E. coli pathotypes	EPEC	Enteropathogenic E. coli	2013	Incidence	Number	BOL	Bolivia	Americas	All ages	10599326	13399.1	277.083	33639.7
E. coli pathotypes	EPEC	Enteropathogenic E. coli	2013	Incidence	Number	BRA	Brazil	Americas	<5 years	14563502	35908.6	602.567	87325.3
E. coli pathotypes	EPEC	Enteropathogenic E. coli	2013	Incidence	Number	BRA	Brazil	Americas	≥5 years	183114042	143306	3649.65	339681
E. coli pathotypes	EPEC	Enteropathogenic E. coli	2013	Incidence	Number	BRA	Brazil	Americas	All ages	197677544	179214	4252.22	410517
E. coli pathotypes	EPEC	Enteropathogenic E. coli	2013	Incidence	Number	BRB	Barbados	Americas	<5 years	17741	0	0	0
E. coli pathotypes	EPEC	Enteropathogenic E. coli	2013	Incidence	Number	BRB	Barbados	Americas	≥5 years	259571	0	0	0
E. coli pathotypes	EPEC	Enteropathogenic E. coli	2013	Incidence	Number	BRB	Barbados	Americas	All ages	277312	0	0	0
E. coli pathotypes	EPEC	Enteropathogenic E. coli	2013	Incidence	Number	BRN	Brunei	Western Pacific	<5 years	32654	0	0	0
E. coli pathotypes	EPEC	Enteropathogenic E. coli	2013	Incidence	Number	BRN	Brunei	Western Pacific	≥5 years	375752	0	0	0
E. coli pathotypes	EPEC	Enteropathogenic E. coli	2013	Incidence	Number	BRN	Brunei	Western Pacific	All ages	408406	0	0	0
E. coli pathotypes	EPEC	Enteropathogenic E. coli	2013	Incidence	Number	BTN	Bhutan	South-East Asia	<5 years	63091	382.911	5.01809	890.068
E. coli pathotypes	EPEC	Enteropathogenic E. coli	2013	Incidence	Number	BTN	Bhutan	South-East Asia	≥5 years	658185	2355.74	41.3751	5727.78
E. coli pathotypes	EPEC	Enteropathogenic E. coli	2013	Incidence	Number	BTN	Bhutan	South-East Asia	All ages	721276	2738.65	46.3932	6643.96
E. coli pathotypes	EPEC	Enteropathogenic E. coli	2013	Incidence	Number	BWA	Botswana	Africa	<5 years	270014	4042.49	58.6989	9844.04
E. coli pathotypes	EPEC	Enteropathogenic E. coli	2013	Incidence	Number	BWA	Botswana	Africa	≥5 years	1854884	18911.2	356.026	45562.8
E. coli pathotypes	EPEC	Enteropathogenic E. coli	2013	Incidence	Number	BWA	Botswana	Africa	All ages	2124898	22953.6	414.725	54499.1
E. coli pathotypes	EPEC	Enteropathogenic E. coli	2013	Incidence	Number	CAF	Central African Republic	Africa	<5 years	851339	21909.7	604.435	52125.9
E. coli pathotypes	EPEC	Enteropathogenic E. coli	2013	Incidence	Number	CAF	Central African Republic	Africa	≥5 years	3777019	33085.9	1220.44	78806.4
E. coli pathotypes	EPEC	Enteropathogenic E. coli	2013	Incidence	Number	CAF	Central African Republic	Africa	All ages	4628358	54995.5	1827.29	128613
E. coli pathotypes	EPEC	Enteropathogenic E. coli	2013	Incidence	Number	CAN	Canada	Americas	<5 years	1932677	0	0	0
E. coli pathotypes	EPEC	Enteropathogenic E. coli	2013	Incidence	Number	CAN	Canada	Americas	≥5 years	33177812	0	0	0
E. coli pathotypes	EPEC	Enteropathogenic E. coli	2013	Incidence	Number	CAN	Canada	Americas	All ages	35110489	0	0	0
E. coli pathotypes	EPEC	Enteropathogenic E. coli	2013	Incidence	Number	CHE	Switzerland	Europe	<5 years	404442	0	0	0
E. coli pathotypes	EPEC	Enteropathogenic E. coli	2013	Incidence	Number	CHE	Switzerland	Europe	≥5 years	7636745	0	0	0
E. coli pathotypes	EPEC	Enteropathogenic E. coli	2013	Incidence	Number	CHE	Switzerland	Europe	All ages	8041187	0	0	0
E. coli pathotypes	EPEC	Enteropathogenic E. coli	2013	Incidence	Number	CHL	Chile	Americas	<5 years	1210558	0	0	0
E. coli pathotypes	EPEC	Enteropathogenic E. coli	2013	Incidence	Number	CHL	Chile	Americas	≥5 years	16391300	0	0	0
E. coli pathotypes	EPEC	Enteropathogenic E. coli	2013	Incidence	Number	CHL	Chile	Americas	All ages	17601858	0	0	0
E. coli pathotypes	EPEC	Enteropathogenic E. coli	2013	Incidence	Number	CHN	China	Western Pacific	<5 years	89432156	56616.4	611.932	143194
E. coli pathotypes	EPEC	Enteropathogenic E. coli	2013	Incidence	Number	CHN	China	Western Pacific	≥5 years	1285139477	193076	2955.36	464775
E. coli pathotypes	EPEC	Enteropathogenic E. coli	2013	Incidence	Number	CHN	China	Western Pacific	All ages	1374571633	249692	3567.29	601880
E. coli pathotypes	EPEC	Enteropathogenic E. coli	2013	Incidence	Number	CIV	Cote d'Ivoire	Africa	<5 years	3968222	58565.2	893.557	144107
E. coli pathotypes	EPEC	Enteropathogenic E. coli	2013	Incidence	Number	CIV	Cote d'Ivoire	Africa	≥5 years	19736920	149616	2939.62	356619
E. coli pathotypes	EPEC	Enteropathogenic E. coli	2013	Incidence	Number	CIV	Cote d'Ivoire	Africa	All ages	23705142	208181	3833.18	494677
E. coli pathotypes	EPEC	Enteropathogenic E. coli	2013	Incidence	Number	CMR	Cameroon	Africa	<5 years	3574577	81048.5	1209.58	227644
E. coli pathotypes	EPEC	Enteropathogenic E. coli	2013	Incidence	Number	CMR	Cameroon	Africa	≥5 years	17528212	162955	3147.85	497894
E. coli pathotypes	EPEC	Enteropathogenic E. coli	2013	Incidence	Number	CMR	Cameroon	Africa	All ages	21102789	244003	4357.43	747130
E. coli pathotypes	EPEC	Enteropathogenic E. coli	2013	Incidence	Number	COD	Democratic Republic of Congo	Africa	<5 years	13824466	362557	10447	865955
E. coli pathotypes	EPEC	Enteropathogenic E. coli	2013	Incidence	Number	COD	Democratic Republic of Congo	Africa	≥5 years	60659709	487024	18176.4	1.15569e+06
E. coli pathotypes	EPEC	Enteropathogenic E. coli	2013	Incidence	Number	COD	Democratic Republic of Congo	Africa	All ages	74484175	849581	28623.4	2.01895e+06
E. coli pathotypes	EPEC	Enteropathogenic E. coli	2013	Incidence	Number	COG	Congo	Africa	<5 years	807750	16887.9	255.265	40934
E. coli pathotypes	EPEC	Enteropathogenic E. coli	2013	Incidence	Number	COG	Congo	Africa	≥5 years	3990604	35619.6	681.751	82378.8
E. coli pathotypes	EPEC	Enteropathogenic E. coli	2013	Incidence	Number	COG	Congo	Africa	All ages	4798354	52507.5	937.015	125143
E. coli pathotypes	EPEC	Enteropathogenic E. coli	2013	Incidence	Number	COK	Cook Islands	Western Pacific	<5 years	1558	0	0	0
E. coli pathotypes	EPEC	Enteropathogenic E. coli	2013	Incidence	Number	COK	Cook Islands	Western Pacific	≥5 years	16081	0	0	0
E. coli pathotypes	EPEC	Enteropathogenic E. coli	2013	Incidence	Number	COK	Cook Islands	Western Pacific	All ages	17639	0	0	0
E. coli pathotypes	EPEC	Enteropathogenic E. coli	2013	Incidence	Number	COL	Colombia	Americas	<5 years	3731186	12256.6	216.469	35138.8
E. coli pathotypes	EPEC	Enteropathogenic E. coli	2013	Incidence	Number	COL	Colombia	Americas	≥5 years	42208247	45861.2	1085.12	139826
E. coli pathotypes	EPEC	Enteropathogenic E. coli	2013	Incidence	Number	COL	Colombia	Americas	All ages	45939433	58117.8	1301.59	169890
E. coli pathotypes	EPEC	Enteropathogenic E. coli	2013	Incidence	Number	COM	Comoros	Africa	<5 years	103560	1850.37	28.0338	4582.09
E. coli pathotypes	EPEC	Enteropathogenic E. coli	2013	Incidence	Number	COM	Comoros	Africa	≥5 years	584930	4959.53	98.1874	11609.7
E. coli pathotypes	EPEC	Enteropathogenic E. coli	2013	Incidence	Number	COM	Comoros	Africa	All ages	688490	6809.91	126.221	16350.3
E. coli pathotypes	EPEC	Enteropathogenic E. coli	2013	Incidence	Number	CPV	Cape Verde	Africa	<5 years	49783	301.582	4.4069	822.513
E. coli pathotypes	EPEC	Enteropathogenic E. coli	2013	Incidence	Number	CPV	Cape Verde	Africa	≥5 years	462362	3287.98	63.2239	9067.02
E. coli pathotypes	EPEC	Enteropathogenic E. coli	2013	Incidence	Number	CPV	Cape Verde	Africa	All ages	512145	3589.56	67.6308	9911.53
E. coli pathotypes	EPEC	Enteropathogenic E. coli	2013	Incidence	Number	CRI	Costa Rica	Americas	<5 years	361077	1334.04	20.1926	3416.79
E. coli pathotypes	EPEC	Enteropathogenic E. coli	2013	Incidence	Number	CRI	Costa Rica	Americas	≥5 years	4329668	9555.1	189.88	25014.1
E. coli pathotypes	EPEC	Enteropathogenic E. coli	2013	Incidence	Number	CRI	Costa Rica	Americas	All ages	4690745	10889.1	210.073	28459
E. coli pathotypes	EPEC	Enteropathogenic E. coli	2013	Incidence	Number	CUB	Cuba	Americas	<5 years	630284	1902.29	26.4759	5009.92
E. coli pathotypes	EPEC	Enteropathogenic E. coli	2013	Incidence	Number	CUB	Cuba	Americas	≥5 years	10671778	16675.5	328.641	43645.4
E. coli pathotypes	EPEC	Enteropathogenic E. coli	2013	Incidence	Number	CUB	Cuba	Americas	All ages	11302062	18577.8	355.117	48371.1
E. coli pathotypes	EPEC	Enteropathogenic E. coli	2013	Incidence	Number	CYP	Cyprus	Europe	<5 years	65687	0	0	0
E. coli pathotypes	EPEC	Enteropathogenic E. coli	2013	Incidence	Number	CYP	Cyprus	Europe	≥5 years	1109195	0	0	0
E. coli pathotypes	EPEC	Enteropathogenic E. coli	2013	Incidence	Number	CYP	Cyprus	Europe	All ages	1174882	0	0	0
E. coli pathotypes	EPEC	Enteropathogenic E. coli	2013	Incidence	Number	CZE	Czechia	Europe	<5 years	580108	0	0	0
E. coli pathotypes	EPEC	Enteropathogenic E. coli	2013	Incidence	Number	CZE	Czechia	Europe	≥5 years	9929820	0	0	0
E. coli pathotypes	EPEC	Enteropathogenic E. coli	2013	Incidence	Number	CZE	Czechia	Europe	All ages	10509928	0	0	0
E. coli pathotypes	EPEC	Enteropathogenic E. coli	2013	Incidence	Number	DEU	Germany	Europe	<5 years	3411116	0	0	0
E. coli pathotypes	EPEC	Enteropathogenic E. coli	2013	Incidence	Number	DEU	Germany	Europe	≥5 years	77509352	0	0	0
E. coli pathotypes	EPEC	Enteropathogenic E. coli	2013	Incidence	Number	DEU	Germany	Europe	All ages	80920468	0	0	0
E. coli pathotypes	EPEC	Enteropathogenic E. coli	2013	Incidence	Number	DJI	Djibouti	Eastern Mediterranean	<5 years	115732	1130.06	21.6658	2693.9
E. coli pathotypes	EPEC	Enteropathogenic E. coli	2013	Incidence	Number	DJI	Djibouti	Eastern Mediterranean	≥5 years	860079	6342.95	157.662	14780.4
E. coli pathotypes	EPEC	Enteropathogenic E. coli	2013	Incidence	Number	DJI	Djibouti	Eastern Mediterranean	All ages	975811	7473	179.328	17292.8
E. coli pathotypes	EPEC	Enteropathogenic E. coli	2013	Incidence	Number	DMA	Dominica	Americas	<5 years	4803	8.23657	0.119764	21.3528
E. coli pathotypes	EPEC	Enteropathogenic E. coli	2013	Incidence	Number	DMA	Dominica	Americas	≥5 years	64166	86.8541	1.75705	228.908
E. coli pathotypes	EPEC	Enteropathogenic E. coli	2013	Incidence	Number	DMA	Dominica	Americas	All ages	68969	95.0906	1.87682	253.814
E. coli pathotypes	EPEC	Enteropathogenic E. coli	2013	Incidence	Number	DNK	Denmark	Europe	<5 years	312946	0	0	0
E. coli pathotypes	EPEC	Enteropathogenic E. coli	2013	Incidence	Number	DNK	Denmark	Europe	≥5 years	5290111	0	0	0
E. coli pathotypes	EPEC	Enteropathogenic E. coli	2013	Incidence	Number	DNK	Denmark	Europe	All ages	5603057	0	0	0
E. coli pathotypes	EPEC	Enteropathogenic E. coli	2013	Incidence	Number	DOM	Dominican Republic	Americas	<5 years	1038845	5754.06	122.443	13996.3
E. coli pathotypes	EPEC	Enteropathogenic E. coli	2013	Incidence	Number	DOM	Dominican Republic	Americas	≥5 years	9093657	14323.6	392.125	35057.4
E. coli pathotypes	EPEC	Enteropathogenic E. coli	2013	Incidence	Number	DOM	Dominican Republic	Americas	All ages	10132502	20077.7	514.567	49707.8
E. coli pathotypes	EPEC	Enteropathogenic E. coli	2013	Incidence	Number	DZA	Algeria	Africa	<5 years	4340181	28121.4	403.003	70531.5
E. coli pathotypes	EPEC	Enteropathogenic E. coli	2013	Incidence	Number	DZA	Algeria	Africa	≥5 years	33687917	64138.8	1201.71	151255
E. coli pathotypes	EPEC	Enteropathogenic E. coli	2013	Incidence	Number	DZA	Algeria	Africa	All ages	38028098	92260.2	1604.71	220761
E. coli pathotypes	EPEC	Enteropathogenic E. coli	2013	Incidence	Number	ECU	Ecuador	Americas	<5 years	1621340	4823.05	112.259	11869
E. coli pathotypes	EPEC	Enteropathogenic E. coli	2013	Incidence	Number	ECU	Ecuador	Americas	≥5 years	14071823	13690.3	388.829	33328.1
E. coli pathotypes	EPEC	Enteropathogenic E. coli	2013	Incidence	Number	ECU	Ecuador	Americas	All ages	15693163	18513.4	501.088	45672
E. coli pathotypes	EPEC	Enteropathogenic E. coli	2013	Incidence	Number	EGY	Egypt	Eastern Mediterranean	<5 years	11957389	160608	2984.53	382101
E. coli pathotypes	EPEC	Enteropathogenic E. coli	2013	Incidence	Number	EGY	Egypt	Eastern Mediterranean	≥5 years	82232563	178629	4314.61	434971
E. coli pathotypes	EPEC	Enteropathogenic E. coli	2013	Incidence	Number	EGY	Egypt	Eastern Mediterranean	All ages	94189952	339237	7299.14	806224
E. coli pathotypes	EPEC	Enteropathogenic E. coli	2013	Incidence	Number	EMR	Eastern Mediterranean Region	Eastern Mediterranean	<5 years	86901157	1.52178e+06	26271.3	3.67695e+06
E. coli pathotypes	EPEC	Enteropathogenic E. coli	2013	Incidence	Number	EMR	Eastern Mediterranean Region	Eastern Mediterranean	≥5 years	573924755	2.63898e+06	61041.4	6.33949e+06
E. coli pathotypes	EPEC	Enteropathogenic E. coli	2013	Incidence	Number	EMR	Eastern Mediterranean Region	Eastern Mediterranean	All ages	660825912	4.16076e+06	87312.8	1.00819e+07
E. coli pathotypes	EPEC	Enteropathogenic E. coli	2013	Incidence	Number	ERI	Eritrea	Africa	<5 years	464093	9463.64	273.728	22923.9
E. coli pathotypes	EPEC	Enteropathogenic E. coli	2013	Incidence	Number	ERI	Eritrea	Africa	≥5 years	2589470	37075.1	1319.34	89804.6
E. coli pathotypes	EPEC	Enteropathogenic E. coli	2013	Incidence	Number	ERI	Eritrea	Africa	All ages	3053563	46538.7	1641.46	110954
E. coli pathotypes	EPEC	Enteropathogenic E. coli	2013	Incidence	Number	ESP	Spain	Europe	<5 years	2410356	0	0	0
E. coli pathotypes	EPEC	Enteropathogenic E. coli	2013	Incidence	Number	ESP	Spain	Europe	≥5 years	44556592	0	0	0
E. coli pathotypes	EPEC	Enteropathogenic E. coli	2013	Incidence	Number	ESP	Spain	Europe	All ages	46966948	0	0	0
E. coli pathotypes	EPEC	Enteropathogenic E. coli	2013	Incidence	Number	EST	Estonia	Europe	<5 years	76129	0	0	0
E. coli pathotypes	EPEC	Enteropathogenic E. coli	2013	Incidence	Number	EST	Estonia	Europe	≥5 years	1243966	0	0	0
E. coli pathotypes	EPEC	Enteropathogenic E. coli	2013	Incidence	Number	EST	Estonia	Europe	All ages	1320095	0	0	0
E. coli pathotypes	EPEC	Enteropathogenic E. coli	2013	Incidence	Number	ETH	Ethiopia	Africa	<5 years	15543000	347658	9813.37	834643
E. coli pathotypes	EPEC	Enteropathogenic E. coli	2013	Incidence	Number	ETH	Ethiopia	Africa	≥5 years	81582271	897031	31931.9	2.15363e+06
E. coli pathotypes	EPEC	Enteropathogenic E. coli	2013	Incidence	Number	ETH	Ethiopia	Africa	All ages	97125271	1.24469e+06	43500	2.92374e+06
E. coli pathotypes	EPEC	Enteropathogenic E. coli	2013	Incidence	Number	EUR	European Region	Europe	<5 years	56176440	145651	1938.26	352797
E. coli pathotypes	EPEC	Enteropathogenic E. coli	2013	Incidence	Number	EUR	European Region	Europe	≥5 years	850021963	377301	6371.69	949556
E. coli pathotypes	EPEC	Enteropathogenic E. coli	2013	Incidence	Number	EUR	European Region	Europe	All ages	906198403	522952	8309.95	1.28812e+06
E. coli pathotypes	EPEC	Enteropathogenic E. coli	2013	Incidence	Number	FIN	Finland	Europe	<5 years	304086	0	0	0
E. coli pathotypes	EPEC	Enteropathogenic E. coli	2013	Incidence	Number	FIN	Finland	Europe	≥5 years	5122641	0	0	0
E. coli pathotypes	EPEC	Enteropathogenic E. coli	2013	Incidence	Number	FIN	Finland	Europe	All ages	5426727	0	0	0
E. coli pathotypes	EPEC	Enteropathogenic E. coli	2013	Incidence	Number	FJI	Fiji	Western Pacific	<5 years	97443	575.754	6.60392	1504.01
E. coli pathotypes	EPEC	Enteropathogenic E. coli	2013	Incidence	Number	FJI	Fiji	Western Pacific	≥5 years	818272	1807.72	28.1567	4731.39
E. coli pathotypes	EPEC	Enteropathogenic E. coli	2013	Incidence	Number	FJI	Fiji	Western Pacific	All ages	915715	2383.47	34.7606	6303.89
E. coli pathotypes	EPEC	Enteropathogenic E. coli	2013	Incidence	Number	FRA	France	Europe	<5 years	3897085	0	0	0
E. coli pathotypes	EPEC	Enteropathogenic E. coli	2013	Incidence	Number	FRA	France	Europe	≥5 years	60324952	0	0	0
E. coli pathotypes	EPEC	Enteropathogenic E. coli	2013	Incidence	Number	FRA	France	Europe	All ages	64222037	0	0	0
E. coli pathotypes	EPEC	Enteropathogenic E. coli	2013	Incidence	Number	FSM	Micronesia	Western Pacific	<5 years	12660	45.8084	0.848646	113.042
E. coli pathotypes	EPEC	Enteropathogenic E. coli	2013	Incidence	Number	FSM	Micronesia	Western Pacific	≥5 years	95336	168.271	4.13027	412.04
E. coli pathotypes	EPEC	Enteropathogenic E. coli	2013	Incidence	Number	FSM	Micronesia	Western Pacific	All ages	107996	214.08	4.97891	521.967
E. coli pathotypes	EPEC	Enteropathogenic E. coli	2013	Incidence	Number	GAB	Gabon	Africa	<5 years	271019	3515.91	14.4871	9298.78
E. coli pathotypes	EPEC	Enteropathogenic E. coli	2013	Incidence	Number	GAB	Gabon	Africa	≥5 years	1608829	10698.8	62.1286	28414.8
E. coli pathotypes	EPEC	Enteropathogenic E. coli	2013	Incidence	Number	GAB	Gabon	Africa	All ages	1879848	14214.7	76.6157	38244.3
E. coli pathotypes	EPEC	Enteropathogenic E. coli	2013	Incidence	Number	GBR	United Kingdom	Europe	<5 years	4057175	0	0	0
E. coli pathotypes	EPEC	Enteropathogenic E. coli	2013	Incidence	Number	GBR	United Kingdom	Europe	≥5 years	60111292	0	0	0
E. coli pathotypes	EPEC	Enteropathogenic E. coli	2013	Incidence	Number	GBR	United Kingdom	Europe	All ages	64168467	0	0	0
E. coli pathotypes	EPEC	Enteropathogenic E. coli	2013	Incidence	Number	GEO	Georgia	Europe	<5 years	276101	1543.53	18.0785	3751.37
E. coli pathotypes	EPEC	Enteropathogenic E. coli	2013	Incidence	Number	GEO	Georgia	Europe	≥5 years	3547882	3957.91	63.7776	10052.7
E. coli pathotypes	EPEC	Enteropathogenic E. coli	2013	Incidence	Number	GEO	Georgia	Europe	All ages	3823983	5501.44	81.8561	13409.7
E. coli pathotypes	EPEC	Enteropathogenic E. coli	2013	Incidence	Number	GHA	Ghana	Africa	<5 years	3938555	61238.6	1394.32	173526
E. coli pathotypes	EPEC	Enteropathogenic E. coli	2013	Incidence	Number	GHA	Ghana	Africa	≥5 years	23119505	209637	5270.37	592222
E. coli pathotypes	EPEC	Enteropathogenic E. coli	2013	Incidence	Number	GHA	Ghana	Africa	All ages	27058060	270876	6664.69	764318
E. coli pathotypes	EPEC	Enteropathogenic E. coli	2013	Incidence	Number	GIN	Guinea	Africa	<5 years	1855633	22755	345.023	55030.1
E. coli pathotypes	EPEC	Enteropathogenic E. coli	2013	Incidence	Number	GIN	Guinea	Africa	≥5 years	9198588	78426.2	1591.61	184341
E. coli pathotypes	EPEC	Enteropathogenic E. coli	2013	Incidence	Number	GIN	Guinea	Africa	All ages	11054221	101181	1936.63	237787
E. coli pathotypes	EPEC	Enteropathogenic E. coli	2013	Incidence	Number	GLOBAL	Global	All WHO Member States	<5 years	684328680	6.97703e+06	135361	1.50626e+07
E. coli pathotypes	EPEC	Enteropathogenic E. coli	2013	Incidence	Number	GLOBAL	Global	All WHO Member States	≥5 years	6517068908	2.22202e+07	525539	4.84488e+07
E. coli pathotypes	EPEC	Enteropathogenic E. coli	2013	Incidence	Number	GLOBAL	Global	All WHO Member States	All ages	7201397588	2.91972e+07	660900	6.18172e+07
E. coli pathotypes	EPEC	Enteropathogenic E. coli	2013	Incidence	Number	GMB	Gambia	Africa	<5 years	354123	6014.77	112.882	14152.5
E. coli pathotypes	EPEC	Enteropathogenic E. coli	2013	Incidence	Number	GMB	Gambia	Africa	≥5 years	1719179	18546.4	372.924	44999.8
E. coli pathotypes	EPEC	Enteropathogenic E. coli	2013	Incidence	Number	GMB	Gambia	Africa	All ages	2073302	24561.2	485.807	58700.1
E. coli pathotypes	EPEC	Enteropathogenic E. coli	2013	Incidence	Number	GNB	Guinea-Bissau	Africa	<5 years	273287	5528.86	157.707	15363.3
E. coli pathotypes	EPEC	Enteropathogenic E. coli	2013	Incidence	Number	GNB	Guinea-Bissau	Africa	≥5 years	1400145	21924.5	858.501	61405.9
E. coli pathotypes	EPEC	Enteropathogenic E. coli	2013	Incidence	Number	GNB	Guinea-Bissau	Africa	All ages	1673432	27453.4	1016.43	76006.6
E. coli pathotypes	EPEC	Enteropathogenic E. coli	2013	Incidence	Number	GNQ	Equatorial Guinea	Africa	<5 years	208009	2621.24	30.6753	6609.98
E. coli pathotypes	EPEC	Enteropathogenic E. coli	2013	Incidence	Number	GNQ	Equatorial Guinea	Africa	≥5 years	1111573	8632.09	138.695	20795.1
E. coli pathotypes	EPEC	Enteropathogenic E. coli	2013	Incidence	Number	GNQ	Equatorial Guinea	Africa	All ages	1319582	11253.3	169.37	27242.1
E. coli pathotypes	EPEC	Enteropathogenic E. coli	2013	Incidence	Number	GRC	Greece	Europe	<5 years	543682	0	0	0
E. coli pathotypes	EPEC	Enteropathogenic E. coli	2013	Incidence	Number	GRC	Greece	Europe	≥5 years	10463114	0	0	0
E. coli pathotypes	EPEC	Enteropathogenic E. coli	2013	Incidence	Number	GRC	Greece	Europe	All ages	11006796	0	0	0
E. coli pathotypes	EPEC	Enteropathogenic E. coli	2013	Incidence	Number	GRD	Grenada	Americas	<5 years	8822	21.0658	0.304629	55.8999
E. coli pathotypes	EPEC	Enteropathogenic E. coli	2013	Incidence	Number	GRD	Grenada	Americas	≥5 years	104312	289.03	5.93965	779.9
E. coli pathotypes	EPEC	Enteropathogenic E. coli	2013	Incidence	Number	GRD	Grenada	Americas	All ages	113134	310.096	6.24428	827.881
E. coli pathotypes	EPEC	Enteropathogenic E. coli	2013	Incidence	Number	GTM	Guatemala	Americas	<5 years	1953094	8010.46	230.107	20155.5
E. coli pathotypes	EPEC	Enteropathogenic E. coli	2013	Incidence	Number	GTM	Guatemala	Americas	≥5 years	13286425	27483.1	948.677	71133
E. coli pathotypes	EPEC	Enteropathogenic E. coli	2013	Incidence	Number	GTM	Guatemala	Americas	All ages	15239519	35493.6	1219.79	91938.6
E. coli pathotypes	EPEC	Enteropathogenic E. coli	2013	Incidence	Number	GUY	Guyana	Americas	<5 years	78714	0	0	0
E. coli pathotypes	EPEC	Enteropathogenic E. coli	2013	Incidence	Number	GUY	Guyana	Americas	≥5 years	669314	0	0	0
E. coli pathotypes	EPEC	Enteropathogenic E. coli	2013	Incidence	Number	GUY	Guyana	Americas	All ages	748028	0	0	0
E. coli pathotypes	EPEC	Enteropathogenic E. coli	2013	Incidence	Number	HND	Honduras	Americas	<5 years	1076989	3720.09	72.6975	9401.6
E. coli pathotypes	EPEC	Enteropathogenic E. coli	2013	Incidence	Number	HND	Honduras	Americas	≥5 years	7725328	14698.5	309.278	39516.3
E. coli pathotypes	EPEC	Enteropathogenic E. coli	2013	Incidence	Number	HND	Honduras	Americas	All ages	8802317	18418.5	381.976	48033.3
E. coli pathotypes	EPEC	Enteropathogenic E. coli	2013	Incidence	Number	HRV	Croatia	Europe	<5 years	211706	0	0	0
E. coli pathotypes	EPEC	Enteropathogenic E. coli	2013	Incidence	Number	HRV	Croatia	Europe	≥5 years	4039996	0	0	0
E. coli pathotypes	EPEC	Enteropathogenic E. coli	2013	Incidence	Number	HRV	Croatia	Europe	All ages	4251702	0	0	0
E. coli pathotypes	EPEC	Enteropathogenic E. coli	2013	Incidence	Number	HTI	Haiti	Americas	<5 years	1246074	7236.73	150.05	19283.9
E. coli pathotypes	EPEC	Enteropathogenic E. coli	2013	Incidence	Number	HTI	Haiti	Americas	≥5 years	8900725	21756.1	518.614	61974.7
E. coli pathotypes	EPEC	Enteropathogenic E. coli	2013	Incidence	Number	HTI	Haiti	Americas	All ages	10146799	28992.8	680.855	81478.4
E. coli pathotypes	EPEC	Enteropathogenic E. coli	2013	Incidence	Number	HUN	Hungary	Europe	<5 years	463290	0	0	0
E. coli pathotypes	EPEC	Enteropathogenic E. coli	2013	Incidence	Number	HUN	Hungary	Europe	≥5 years	9441572	0	0	0
E. coli pathotypes	EPEC	Enteropathogenic E. coli	2013	Incidence	Number	HUN	Hungary	Europe	All ages	9904862	0	0	0
E. coli pathotypes	EPEC	Enteropathogenic E. coli	2013	Incidence	Number	IDN	Indonesia	South-East Asia	<5 years	24449367	447151	10193.1	1.14319e+06
E. coli pathotypes	EPEC	Enteropathogenic E. coli	2013	Incidence	Number	IDN	Indonesia	South-East Asia	≥5 years	229864622	805191	20883.9	2.03175e+06
E. coli pathotypes	EPEC	Enteropathogenic E. coli	2013	Incidence	Number	IDN	Indonesia	South-East Asia	All ages	254313989	1.25234e+06	31839.3	3.18415e+06
E. coli pathotypes	EPEC	Enteropathogenic E. coli	2013	Incidence	Number	IND	India	South-East Asia	<5 years	127736352	1.1963e+06	17146.2	2.65785e+06
E. coli pathotypes	EPEC	Enteropathogenic E. coli	2013	Incidence	Number	IND	India	South-East Asia	≥5 years	1159614909	8.27811e+06	157554	1.92901e+07
E. coli pathotypes	EPEC	Enteropathogenic E. coli	2013	Incidence	Number	IND	India	South-East Asia	All ages	1287351261	9.47441e+06	174700	2.2033e+07
E. coli pathotypes	EPEC	Enteropathogenic E. coli	2013	Incidence	Number	IRL	Ireland	Europe	<5 years	354504	0	0	0
E. coli pathotypes	EPEC	Enteropathogenic E. coli	2013	Incidence	Number	IRL	Ireland	Europe	≥5 years	4256194	0	0	0
E. coli pathotypes	EPEC	Enteropathogenic E. coli	2013	Incidence	Number	IRL	Ireland	Europe	All ages	4610698	0	0	0
E. coli pathotypes	EPEC	Enteropathogenic E. coli	2013	Incidence	Number	IRN	Iran	Eastern Mediterranean	<5 years	6766770	26607.5	384.089	69206.6
E. coli pathotypes	EPEC	Enteropathogenic E. coli	2013	Incidence	Number	IRN	Iran	Eastern Mediterranean	≥5 years	73111818	119758	2330.25	295007
E. coli pathotypes	EPEC	Enteropathogenic E. coli	2013	Incidence	Number	IRN	Iran	Eastern Mediterranean	All ages	79878588	146365	2714.34	363611
E. coli pathotypes	EPEC	Enteropathogenic E. coli	2013	Incidence	Number	IRQ	Iraq	Eastern Mediterranean	<5 years	5399156	55507.4	1287.39	130521
E. coli pathotypes	EPEC	Enteropathogenic E. coli	2013	Incidence	Number	IRQ	Iraq	Eastern Mediterranean	≥5 years	29132623	79873.5	2015.15	182829
E. coli pathotypes	EPEC	Enteropathogenic E. coli	2013	Incidence	Number	IRQ	Iraq	Eastern Mediterranean	All ages	34531779	135381	3355.77	310095
E. coli pathotypes	EPEC	Enteropathogenic E. coli	2013	Incidence	Number	ISL	Iceland	Europe	<5 years	23493	0	0	0
E. coli pathotypes	EPEC	Enteropathogenic E. coli	2013	Incidence	Number	ISL	Iceland	Europe	≥5 years	298486	0	0	0
E. coli pathotypes	EPEC	Enteropathogenic E. coli	2013	Incidence	Number	ISL	Iceland	Europe	All ages	321979	0	0	0
E. coli pathotypes	EPEC	Enteropathogenic E. coli	2013	Incidence	Number	ISR	Israel	Europe	<5 years	793158	0	0	0
E. coli pathotypes	EPEC	Enteropathogenic E. coli	2013	Incidence	Number	ISR	Israel	Europe	≥5 years	6885062	0	0	0
E. coli pathotypes	EPEC	Enteropathogenic E. coli	2013	Incidence	Number	ISR	Israel	Europe	All ages	7678220	0	0	0
E. coli pathotypes	EPEC	Enteropathogenic E. coli	2013	Incidence	Number	ITA	Italy	Europe	<5 years	2772252	0	0	0
E. coli pathotypes	EPEC	Enteropathogenic E. coli	2013	Incidence	Number	ITA	Italy	Europe	≥5 years	57846168	0	0	0
E. coli pathotypes	EPEC	Enteropathogenic E. coli	2013	Incidence	Number	ITA	Italy	Europe	All ages	60618420	0	0	0
E. coli pathotypes	EPEC	Enteropathogenic E. coli	2013	Incidence	Number	JAM	Jamaica	Americas	<5 years	207643	445.184	6.52402	1151.9
E. coli pathotypes	EPEC	Enteropathogenic E. coli	2013	Incidence	Number	JAM	Jamaica	Americas	≥5 years	2570692	3275.09	65.6207	8760.58
E. coli pathotypes	EPEC	Enteropathogenic E. coli	2013	Incidence	Number	JAM	Jamaica	Americas	All ages	2778335	3720.27	72.1448	9937.65
E. coli pathotypes	EPEC	Enteropathogenic E. coli	2013	Incidence	Number	JOR	Jordan	Eastern Mediterranean	<5 years	979519	7589	135.022	17970.5
E. coli pathotypes	EPEC	Enteropathogenic E. coli	2013	Incidence	Number	JOR	Jordan	Eastern Mediterranean	≥5 years	6622240	15643.1	361.76	37055.9
E. coli pathotypes	EPEC	Enteropathogenic E. coli	2013	Incidence	Number	JOR	Jordan	Eastern Mediterranean	All ages	7601759	23232.1	496.782	55411.1
E. coli pathotypes	EPEC	Enteropathogenic E. coli	2013	Incidence	Number	JPN	Japan	Western Pacific	<5 years	5308598	0	0	0
E. coli pathotypes	EPEC	Enteropathogenic E. coli	2013	Incidence	Number	JPN	Japan	Western Pacific	≥5 years	122523837	0	0	0
E. coli pathotypes	EPEC	Enteropathogenic E. coli	2013	Incidence	Number	JPN	Japan	Western Pacific	All ages	127832435	0	0	0
E. coli pathotypes	EPEC	Enteropathogenic E. coli	2013	Incidence	Number	KAZ	Kazakhstan	Europe	<5 years	1868397	4576.93	44.7356	11699.2
E. coli pathotypes	EPEC	Enteropathogenic E. coli	2013	Incidence	Number	KAZ	Kazakhstan	Europe	≥5 years	15560449	9422.14	118.53	25767.3
E. coli pathotypes	EPEC	Enteropathogenic E. coli	2013	Incidence	Number	KAZ	Kazakhstan	Europe	All ages	17428846	13999.1	163.265	36077.5
E. coli pathotypes	EPEC	Enteropathogenic E. coli	2013	Incidence	Number	KEN	Kenya	Africa	<5 years	7111296	114574	1392.66	262708
E. coli pathotypes	EPEC	Enteropathogenic E. coli	2013	Incidence	Number	KEN	Kenya	Africa	≥5 years	37336307	423335	6659.04	995749
E. coli pathotypes	EPEC	Enteropathogenic E. coli	2013	Incidence	Number	KEN	Kenya	Africa	All ages	44447603	537909	8051.7	1.23873e+06
E. coli pathotypes	EPEC	Enteropathogenic E. coli	2013	Incidence	Number	KGZ	Kyrgyzstan	Europe	<5 years	710248	2702.62	59.7404	6539.17
E. coli pathotypes	EPEC	Enteropathogenic E. coli	2013	Incidence	Number	KGZ	Kyrgyzstan	Europe	≥5 years	5036977	3678.18	81.3496	10108.4
E. coli pathotypes	EPEC	Enteropathogenic E. coli	2013	Incidence	Number	KGZ	Kyrgyzstan	Europe	All ages	5747225	6380.8	141.09	16153
E. coli pathotypes	EPEC	Enteropathogenic E. coli	2013	Incidence	Number	KHM	Cambodia	Western Pacific	<5 years	1748190	17743.8	295.847	55797.1
E. coli pathotypes	EPEC	Enteropathogenic E. coli	2013	Incidence	Number	KHM	Cambodia	Western Pacific	≥5 years	13308782	29864.7	638.226	91595.4
E. coli pathotypes	EPEC	Enteropathogenic E. coli	2013	Incidence	Number	KHM	Cambodia	Western Pacific	All ages	15056972	47608.5	934.073	148886
E. coli pathotypes	EPEC	Enteropathogenic E. coli	2013	Incidence	Number	KIR	Kiribati	Western Pacific	<5 years	15701	90.9582	1.46575	229.957
E. coli pathotypes	EPEC	Enteropathogenic E. coli	2013	Incidence	Number	KIR	Kiribati	Western Pacific	≥5 years	97373	306.864	6.80807	743.959
E. coli pathotypes	EPEC	Enteropathogenic E. coli	2013	Incidence	Number	KIR	Kiribati	Western Pacific	All ages	113074	397.822	8.27382	952.029
E. coli pathotypes	EPEC	Enteropathogenic E. coli	2013	Incidence	Number	KNA	Saint Kitts and Nevis	Americas	<5 years	3064	0	0	0
E. coli pathotypes	EPEC	Enteropathogenic E. coli	2013	Incidence	Number	KNA	Saint Kitts and Nevis	Americas	≥5 years	43989	0	0	0
E. coli pathotypes	EPEC	Enteropathogenic E. coli	2013	Incidence	Number	KNA	Saint Kitts and Nevis	Americas	All ages	47053	0	0	0
E. coli pathotypes	EPEC	Enteropathogenic E. coli	2013	Incidence	Number	KOR	South Korea	Western Pacific	<5 years	2283472	0	0	0
E. coli pathotypes	EPEC	Enteropathogenic E. coli	2013	Incidence	Number	KOR	South Korea	Western Pacific	≥5 years	47553537	0	0	0
E. coli pathotypes	EPEC	Enteropathogenic E. coli	2013	Incidence	Number	KOR	South Korea	Western Pacific	All ages	49837009	0	0	0
E. coli pathotypes	EPEC	Enteropathogenic E. coli	2013	Incidence	Number	KWT	Kuwait	Eastern Mediterranean	<5 years	292818	0	0	0
E. coli pathotypes	EPEC	Enteropathogenic E. coli	2013	Incidence	Number	KWT	Kuwait	Eastern Mediterranean	≥5 years	3134683	0	0	0
E. coli pathotypes	EPEC	Enteropathogenic E. coli	2013	Incidence	Number	KWT	Kuwait	Eastern Mediterranean	All ages	3427501	0	0	0
E. coli pathotypes	EPEC	Enteropathogenic E. coli	2013	Incidence	Number	LAO	Laos	Western Pacific	<5 years	775369	6989.12	118.69	17002.8
E. coli pathotypes	EPEC	Enteropathogenic E. coli	2013	Incidence	Number	LAO	Laos	Western Pacific	≥5 years	5789836	11172.1	253.136	27763.6
E. coli pathotypes	EPEC	Enteropathogenic E. coli	2013	Incidence	Number	LAO	Laos	Western Pacific	All ages	6565205	18161.3	371.827	44975.6
E. coli pathotypes	EPEC	Enteropathogenic E. coli	2013	Incidence	Number	LBN	Lebanon	Eastern Mediterranean	<5 years	470860	4932.67	98.9464	12897.7
E. coli pathotypes	EPEC	Enteropathogenic E. coli	2013	Incidence	Number	LBN	Lebanon	Eastern Mediterranean	≥5 years	4865721	14221.3	325.139	39303.6
E. coli pathotypes	EPEC	Enteropathogenic E. coli	2013	Incidence	Number	LBN	Lebanon	Eastern Mediterranean	All ages	5336581	19154	436.968	50264.2
E. coli pathotypes	EPEC	Enteropathogenic E. coli	2013	Incidence	Number	LBR	Liberia	Africa	<5 years	716638	19451.9	561.674	48023.7
E. coli pathotypes	EPEC	Enteropathogenic E. coli	2013	Incidence	Number	LBR	Liberia	Africa	≥5 years	3704537	55638.6	2047.26	133414
E. coli pathotypes	EPEC	Enteropathogenic E. coli	2013	Incidence	Number	LBR	Liberia	Africa	All ages	4421175	75090.5	2679.48	179865
E. coli pathotypes	EPEC	Enteropathogenic E. coli	2013	Incidence	Number	LBY	Libya	Eastern Mediterranean	<5 years	704134	3576.47	80.1621	10009.1
E. coli pathotypes	EPEC	Enteropathogenic E. coli	2013	Incidence	Number	LBY	Libya	Eastern Mediterranean	≥5 years	5532224	12304	341.178	35285
E. coli pathotypes	EPEC	Enteropathogenic E. coli	2013	Incidence	Number	LBY	Libya	Eastern Mediterranean	All ages	6236358	15880.5	427.37	45655.4
E. coli pathotypes	EPEC	Enteropathogenic E. coli	2013	Incidence	Number	LCA	Saint Lucia	Americas	<5 years	11527	32.5061	0.482244	84.7318
E. coli pathotypes	EPEC	Enteropathogenic E. coli	2013	Incidence	Number	LCA	Saint Lucia	Americas	≥5 years	161450	348.562	7.19526	937.37
E. coli pathotypes	EPEC	Enteropathogenic E. coli	2013	Incidence	Number	LCA	Saint Lucia	Americas	All ages	172977	381.068	7.67751	1018.68
E. coli pathotypes	EPEC	Enteropathogenic E. coli	2013	Incidence	Number	LKA	Sri Lanka	South-East Asia	<5 years	1807023	13443.8	166.811	31790.5
E. coli pathotypes	EPEC	Enteropathogenic E. coli	2013	Incidence	Number	LKA	Sri Lanka	South-East Asia	≥5 years	19456025	53756.7	907.203	129746
E. coli pathotypes	EPEC	Enteropathogenic E. coli	2013	Incidence	Number	LKA	Sri Lanka	South-East Asia	All ages	21263048	67200.4	1074.01	164531
E. coli pathotypes	EPEC	Enteropathogenic E. coli	2013	Incidence	Number	LSO	Lesotho	Africa	<5 years	271950	3291.01	48.7166	7949.01
E. coli pathotypes	EPEC	Enteropathogenic E. coli	2013	Incidence	Number	LSO	Lesotho	Africa	≥5 years	1772991	19608.8	405.559	44817.9
E. coli pathotypes	EPEC	Enteropathogenic E. coli	2013	Incidence	Number	LSO	Lesotho	Africa	All ages	2044941	22899.8	454.276	52910.7
E. coli pathotypes	EPEC	Enteropathogenic E. coli	2013	Incidence	Number	LTU	Lithuania	Europe	<5 years	151032	0	0	0
E. coli pathotypes	EPEC	Enteropathogenic E. coli	2013	Incidence	Number	LTU	Lithuania	Europe	≥5 years	2821439	0	0	0
E. coli pathotypes	EPEC	Enteropathogenic E. coli	2013	Incidence	Number	LTU	Lithuania	Europe	All ages	2972471	0	0	0
E. coli pathotypes	EPEC	Enteropathogenic E. coli	2013	Incidence	Number	LUX	Luxembourg	Europe	<5 years	30262	0	0	0
E. coli pathotypes	EPEC	Enteropathogenic E. coli	2013	Incidence	Number	LUX	Luxembourg	Europe	≥5 years	506783	0	0	0
E. coli pathotypes	EPEC	Enteropathogenic E. coli	2013	Incidence	Number	LUX	Luxembourg	Europe	All ages	537045	0	0	0
E. coli pathotypes	EPEC	Enteropathogenic E. coli	2013	Incidence	Number	LVA	Latvia	Europe	<5 years	101275	0	0	0
E. coli pathotypes	EPEC	Enteropathogenic E. coli	2013	Incidence	Number	LVA	Latvia	Europe	≥5 years	1922893	0	0	0
E. coli pathotypes	EPEC	Enteropathogenic E. coli	2013	Incidence	Number	LVA	Latvia	Europe	All ages	2024168	0	0	0
E. coli pathotypes	EPEC	Enteropathogenic E. coli	2013	Incidence	Number	MAR	Morocco	Eastern Mediterranean	<5 years	3400583	26873	347.843	73739.2
E. coli pathotypes	EPEC	Enteropathogenic E. coli	2013	Incidence	Number	MAR	Morocco	Eastern Mediterranean	≥5 years	30174388	44095.8	643.424	117495
E. coli pathotypes	EPEC	Enteropathogenic E. coli	2013	Incidence	Number	MAR	Morocco	Eastern Mediterranean	All ages	33574971	70968.8	994.46	184786
E. coli pathotypes	EPEC	Enteropathogenic E. coli	2013	Incidence	Number	MCO	Monaco	Europe	<5 years	1644	0	0	0
E. coli pathotypes	EPEC	Enteropathogenic E. coli	2013	Incidence	Number	MCO	Monaco	Europe	≥5 years	33447	0	0	0
E. coli pathotypes	EPEC	Enteropathogenic E. coli	2013	Incidence	Number	MCO	Monaco	Europe	All ages	35091	0	0	0
E. coli pathotypes	EPEC	Enteropathogenic E. coli	2013	Incidence	Number	MDA	Moldova	Europe	<5 years	216599	1541.17	20.5563	3750.47
E. coli pathotypes	EPEC	Enteropathogenic E. coli	2013	Incidence	Number	MDA	Moldova	Europe	≥5 years	3228822	2163.08	35.1205	5500.14
E. coli pathotypes	EPEC	Enteropathogenic E. coli	2013	Incidence	Number	MDA	Moldova	Europe	All ages	3445421	3704.25	55.6768	9048.64
E. coli pathotypes	EPEC	Enteropathogenic E. coli	2013	Incidence	Number	MDG	Madagascar	Africa	<5 years	3817874	88412.3	1966.1	243531
E. coli pathotypes	EPEC	Enteropathogenic E. coli	2013	Incidence	Number	MDG	Madagascar	Africa	≥5 years	19965524	278757	7450.27	764448
E. coli pathotypes	EPEC	Enteropathogenic E. coli	2013	Incidence	Number	MDG	Madagascar	Africa	All ages	23783398	367169	9416.37	1.02054e+06
E. coli pathotypes	EPEC	Enteropathogenic E. coli	2013	Incidence	Number	MDV	Maldives	South-East Asia	<5 years	35915	488.03	11.0705	1238.28
E. coli pathotypes	EPEC	Enteropathogenic E. coli	2013	Incidence	Number	MDV	Maldives	South-East Asia	≥5 years	357524	1088.92	28.8188	2926.99
E. coli pathotypes	EPEC	Enteropathogenic E. coli	2013	Incidence	Number	MDV	Maldives	South-East Asia	All ages	393439	1576.95	41.5853	4138.88
E. coli pathotypes	EPEC	Enteropathogenic E. coli	2013	Incidence	Number	MEX	Mexico	Americas	<5 years	11341159	22487.7	300.777	61713.7
E. coli pathotypes	EPEC	Enteropathogenic E. coli	2013	Incidence	Number	MEX	Mexico	Americas	≥5 years	106241104	62842	986.462	164215
E. coli pathotypes	EPEC	Enteropathogenic E. coli	2013	Incidence	Number	MEX	Mexico	Americas	All ages	117582263	85329.7	1290.32	219540
E. coli pathotypes	EPEC	Enteropathogenic E. coli	2013	Incidence	Number	MHL	Marshall Islands	Western Pacific	<5 years	7028	23.6517	0.253955	62.3118
E. coli pathotypes	EPEC	Enteropathogenic E. coli	2013	Incidence	Number	MHL	Marshall Islands	Western Pacific	≥5 years	44065	74.1717	1.08974	189.39
E. coli pathotypes	EPEC	Enteropathogenic E. coli	2013	Incidence	Number	MHL	Marshall Islands	Western Pacific	All ages	51093	97.8233	1.34399	250.766
E. coli pathotypes	EPEC	Enteropathogenic E. coli	2013	Incidence	Number	MKD	North Macedonia	Europe	<5 years	120944	447.798	4.43755	1083.22
E. coli pathotypes	EPEC	Enteropathogenic E. coli	2013	Incidence	Number	MKD	North Macedonia	Europe	≥5 years	1899553	267.229	3.30362	714.662
E. coli pathotypes	EPEC	Enteropathogenic E. coli	2013	Incidence	Number	MKD	North Macedonia	Europe	All ages	2020497	715.027	7.74117	1776.73
E. coli pathotypes	EPEC	Enteropathogenic E. coli	2013	Incidence	Number	MLI	Mali	Africa	<5 years	3337444	78249.9	2074.2	197710
E. coli pathotypes	EPEC	Enteropathogenic E. coli	2013	Incidence	Number	MLI	Mali	Africa	≥5 years	13843708	245500	8369.05	630331
E. coli pathotypes	EPEC	Enteropathogenic E. coli	2013	Incidence	Number	MLI	Mali	Africa	All ages	17181152	323750	10611.3	813521
E. coli pathotypes	EPEC	Enteropathogenic E. coli	2013	Incidence	Number	MLT	Malta	Europe	<5 years	21019	0	0	0
E. coli pathotypes	EPEC	Enteropathogenic E. coli	2013	Incidence	Number	MLT	Malta	Europe	≥5 years	406535	0	0	0
E. coli pathotypes	EPEC	Enteropathogenic E. coli	2013	Incidence	Number	MLT	Malta	Europe	All ages	427554	0	0	0
E. coli pathotypes	EPEC	Enteropathogenic E. coli	2013	Incidence	Number	MMR	Myanmar	South-East Asia	<5 years	4474497	59764.7	793.79	139920
E. coli pathotypes	EPEC	Enteropathogenic E. coli	2013	Incidence	Number	MMR	Myanmar	South-East Asia	≥5 years	45575779	101428	1775.61	248012
E. coli pathotypes	EPEC	Enteropathogenic E. coli	2013	Incidence	Number	MMR	Myanmar	South-East Asia	All ages	50050276	161193	2569.4	393839
E. coli pathotypes	EPEC	Enteropathogenic E. coli	2013	Incidence	Number	MNE	Montenegro	Europe	<5 years	39805	103.308	1.03876	253.093
E. coli pathotypes	EPEC	Enteropathogenic E. coli	2013	Incidence	Number	MNE	Montenegro	Europe	≥5 years	593817	65.5146	0.80069	173.924
E. coli pathotypes	EPEC	Enteropathogenic E. coli	2013	Incidence	Number	MNE	Montenegro	Europe	All ages	633622	168.823	1.83946	418.265
E. coli pathotypes	EPEC	Enteropathogenic E. coli	2013	Incidence	Number	MNG	Mongolia	Western Pacific	<5 years	329718	698.311	11.5227	1701.8
E. coli pathotypes	EPEC	Enteropathogenic E. coli	2013	Incidence	Number	MNG	Mongolia	Western Pacific	≥5 years	2492278	420.152	8.26936	1103.96
E. coli pathotypes	EPEC	Enteropathogenic E. coli	2013	Incidence	Number	MNG	Mongolia	Western Pacific	All ages	2821996	1118.46	19.7921	2741.79
E. coli pathotypes	EPEC	Enteropathogenic E. coli	2013	Incidence	Number	MOZ	Mozambique	Africa	<5 years	4472251	65776.5	1639.11	151467
E. coli pathotypes	EPEC	Enteropathogenic E. coli	2013	Incidence	Number	MOZ	Mozambique	Africa	≥5 years	20215573	200055	5688.23	497747
E. coli pathotypes	EPEC	Enteropathogenic E. coli	2013	Incidence	Number	MOZ	Mozambique	Africa	All ages	24687824	265832	7327.34	646194
E. coli pathotypes	EPEC	Enteropathogenic E. coli	2013	Incidence	Number	MRT	Mauritania	Africa	<5 years	643497	12412.2	192.728	31161.8
E. coli pathotypes	EPEC	Enteropathogenic E. coli	2013	Incidence	Number	MRT	Mauritania	Africa	≥5 years	3034536	34386.5	679.192	80098.5
E. coli pathotypes	EPEC	Enteropathogenic E. coli	2013	Incidence	Number	MRT	Mauritania	Africa	All ages	3678033	46798.7	871.92	111558
E. coli pathotypes	EPEC	Enteropathogenic E. coli	2013	Incidence	Number	MUS	Mauritius	Africa	<5 years	74313	1243.25	13.8124	3027.52
E. coli pathotypes	EPEC	Enteropathogenic E. coli	2013	Incidence	Number	MUS	Mauritius	Africa	≥5 years	1215973	4612.68	66.3655	11183.5
E. coli pathotypes	EPEC	Enteropathogenic E. coli	2013	Incidence	Number	MUS	Mauritius	Africa	All ages	1290286	5855.92	80.178	14465
E. coli pathotypes	EPEC	Enteropathogenic E. coli	2013	Incidence	Number	MWI	Malawi	Africa	<5 years	2813583	69670.2	1148.16	171853
E. coli pathotypes	EPEC	Enteropathogenic E. coli	2013	Incidence	Number	MWI	Malawi	Africa	≥5 years	13119558	176159	3820.5	451569
E. coli pathotypes	EPEC	Enteropathogenic E. coli	2013	Incidence	Number	MWI	Malawi	Africa	All ages	15933141	245830	4968.66	630005
E. coli pathotypes	EPEC	Enteropathogenic E. coli	2013	Incidence	Number	MYS	Malaysia	Western Pacific	<5 years	2506093	11824.9	105.197	32874.9
E. coli pathotypes	EPEC	Enteropathogenic E. coli	2013	Incidence	Number	MYS	Malaysia	Western Pacific	≥5 years	27409981	65238.8	843.546	177285
E. coli pathotypes	EPEC	Enteropathogenic E. coli	2013	Incidence	Number	MYS	Malaysia	Western Pacific	All ages	29916074	77063.7	948.743	203907
E. coli pathotypes	EPEC	Enteropathogenic E. coli	2013	Incidence	Number	NAM	Namibia	Africa	<5 years	308906	3963.75	48.5299	9667.56
E. coli pathotypes	EPEC	Enteropathogenic E. coli	2013	Incidence	Number	NAM	Namibia	Africa	≥5 years	1914331	23361.3	366.219	53913.7
E. coli pathotypes	EPEC	Enteropathogenic E. coli	2013	Incidence	Number	NAM	Namibia	Africa	All ages	2223237	27325.1	414.749	64914.3
E. coli pathotypes	EPEC	Enteropathogenic E. coli	2013	Incidence	Number	NER	Niger	Africa	<5 years	3663600	95181.3	2663.91	233315
E. coli pathotypes	EPEC	Enteropathogenic E. coli	2013	Incidence	Number	NER	Niger	Africa	≥5 years	14514540	175265	6518.02	416823
E. coli pathotypes	EPEC	Enteropathogenic E. coli	2013	Incidence	Number	NER	Niger	Africa	All ages	18178140	270446	9181.94	641336
E. coli pathotypes	EPEC	Enteropathogenic E. coli	2013	Incidence	Number	NGA	Nigeria	Africa	<5 years	31520654	572254	4083.83	1.43407e+06
E. coli pathotypes	EPEC	Enteropathogenic E. coli	2013	Incidence	Number	NGA	Nigeria	Africa	≥5 years	147102857	1.09821e+06	11441.6	2.75263e+06
E. coli pathotypes	EPEC	Enteropathogenic E. coli	2013	Incidence	Number	NGA	Nigeria	Africa	All ages	178623511	1.67047e+06	15525.4	4.2485e+06
E. coli pathotypes	EPEC	Enteropathogenic E. coli	2013	Incidence	Number	NIC	Nicaragua	Americas	<5 years	676162	1464.2	33.4313	4233.45
E. coli pathotypes	EPEC	Enteropathogenic E. coli	2013	Incidence	Number	NIC	Nicaragua	Americas	≥5 years	5266461	5107.12	171.058	14371.7
E. coli pathotypes	EPEC	Enteropathogenic E. coli	2013	Incidence	Number	NIC	Nicaragua	Americas	All ages	5942623	6571.32	206.55	18189.7
E. coli pathotypes	EPEC	Enteropathogenic E. coli	2013	Incidence	Number	NIU	Niue	Western Pacific	<5 years	151	0	0	0
E. coli pathotypes	EPEC	Enteropathogenic E. coli	2013	Incidence	Number	NIU	Niue	Western Pacific	≥5 years	1610	0	0	0
E. coli pathotypes	EPEC	Enteropathogenic E. coli	2013	Incidence	Number	NIU	Niue	Western Pacific	All ages	1761	0	0	0
E. coli pathotypes	EPEC	Enteropathogenic E. coli	2013	Incidence	Number	NLD	Netherlands	Europe	<5 years	922706	0	0	0
E. coli pathotypes	EPEC	Enteropathogenic E. coli	2013	Incidence	Number	NLD	Netherlands	Europe	≥5 years	16018236	0	0	0
E. coli pathotypes	EPEC	Enteropathogenic E. coli	2013	Incidence	Number	NLD	Netherlands	Europe	All ages	16940942	0	0	0
E. coli pathotypes	EPEC	Enteropathogenic E. coli	2013	Incidence	Number	NOR	Norway	Europe	<5 years	313214	0	0	0
E. coli pathotypes	EPEC	Enteropathogenic E. coli	2013	Incidence	Number	NOR	Norway	Europe	≥5 years	4737968	0	0	0
E. coli pathotypes	EPEC	Enteropathogenic E. coli	2013	Incidence	Number	NOR	Norway	Europe	All ages	5051182	0	0	0
E. coli pathotypes	EPEC	Enteropathogenic E. coli	2013	Incidence	Number	NPL	Nepal	South-East Asia	<5 years	2974768	27267.7	454.34	68215.7
E. coli pathotypes	EPEC	Enteropathogenic E. coli	2013	Incidence	Number	NPL	Nepal	South-East Asia	≥5 years	24589362	114743	2373.01	287401
E. coli pathotypes	EPEC	Enteropathogenic E. coli	2013	Incidence	Number	NPL	Nepal	South-East Asia	All ages	27564130	142011	2827.35	361073
E. coli pathotypes	EPEC	Enteropathogenic E. coli	2013	Incidence	Number	NRU	Nauru	Western Pacific	<5 years	1676	0	0	0
E. coli pathotypes	EPEC	Enteropathogenic E. coli	2013	Incidence	Number	NRU	Nauru	Western Pacific	≥5 years	8722	0	0	0
E. coli pathotypes	EPEC	Enteropathogenic E. coli	2013	Incidence	Number	NRU	Nauru	Western Pacific	All ages	10398	0	0	0
E. coli pathotypes	EPEC	Enteropathogenic E. coli	2013	Incidence	Number	NZL	New Zealand	Western Pacific	<5 years	313815	0	0	0
E. coli pathotypes	EPEC	Enteropathogenic E. coli	2013	Incidence	Number	NZL	New Zealand	Western Pacific	≥5 years	4112544	0	0	0
E. coli pathotypes	EPEC	Enteropathogenic E. coli	2013	Incidence	Number	NZL	New Zealand	Western Pacific	All ages	4426359	0	0	0
E. coli pathotypes	EPEC	Enteropathogenic E. coli	2013	Incidence	Number	OMN	Oman	Eastern Mediterranean	<5 years	334889	0	0	0
E. coli pathotypes	EPEC	Enteropathogenic E. coli	2013	Incidence	Number	OMN	Oman	Eastern Mediterranean	≥5 years	3406411	0	0	0
E. coli pathotypes	EPEC	Enteropathogenic E. coli	2013	Incidence	Number	OMN	Oman	Eastern Mediterranean	All ages	3741300	0	0	0
E. coli pathotypes	EPEC	Enteropathogenic E. coli	2013	Incidence	Number	PAK	Pakistan	Eastern Mediterranean	<5 years	30424497	820707	14234.3	2.19643e+06
E. coli pathotypes	EPEC	Enteropathogenic E. coli	2013	Incidence	Number	PAK	Pakistan	Eastern Mediterranean	≥5 years	179014318	1.7011e+06	40516	4.59883e+06
E. coli pathotypes	EPEC	Enteropathogenic E. coli	2013	Incidence	Number	PAK	Pakistan	Eastern Mediterranean	All ages	209438815	2.52181e+06	54750.3	6.5038e+06
E. coli pathotypes	EPEC	Enteropathogenic E. coli	2013	Incidence	Number	PAN	Panama	Americas	<5 years	376881	0	0	0
E. coli pathotypes	EPEC	Enteropathogenic E. coli	2013	Incidence	Number	PAN	Panama	Americas	≥5 years	3415339	0	0	0
E. coli pathotypes	EPEC	Enteropathogenic E. coli	2013	Incidence	Number	PAN	Panama	Americas	All ages	3792220	0	0	0
E. coli pathotypes	EPEC	Enteropathogenic E. coli	2013	Incidence	Number	PER	Peru	Americas	<5 years	2841713	18512.8	401.666	49291.6
E. coli pathotypes	EPEC	Enteropathogenic E. coli	2013	Incidence	Number	PER	Peru	Americas	≥5 years	26837471	41284.6	1079.16	117152
E. coli pathotypes	EPEC	Enteropathogenic E. coli	2013	Incidence	Number	PER	Peru	Americas	All ages	29679184	59797.4	1480.83	162385
E. coli pathotypes	EPEC	Enteropathogenic E. coli	2013	Incidence	Number	PHL	Philippines	Western Pacific	<5 years	12357700	101904	1845.27	248063
E. coli pathotypes	EPEC	Enteropathogenic E. coli	2013	Incidence	Number	PHL	Philippines	Western Pacific	≥5 years	88855484	153698	3819.27	370822
E. coli pathotypes	EPEC	Enteropathogenic E. coli	2013	Incidence	Number	PHL	Philippines	Western Pacific	All ages	101213184	255602	5664.54	612848
E. coli pathotypes	EPEC	Enteropathogenic E. coli	2013	Incidence	Number	PLW	Palau	Western Pacific	<5 years	1171	4.67279	0.0542819	12.3887
E. coli pathotypes	EPEC	Enteropathogenic E. coli	2013	Incidence	Number	PLW	Palau	Western Pacific	≥5 years	16443	27.0496	0.428511	73.8694
E. coli pathotypes	EPEC	Enteropathogenic E. coli	2013	Incidence	Number	PLW	Palau	Western Pacific	All ages	17614	31.7224	0.482793	87.7113
E. coli pathotypes	EPEC	Enteropathogenic E. coli	2013	Incidence	Number	PNG	Papua New Guinea	Western Pacific	<5 years	1104521	11784.1	189.521	34275.6
E. coli pathotypes	EPEC	Enteropathogenic E. coli	2013	Incidence	Number	PNG	Papua New Guinea	Western Pacific	≥5 years	7087641	20418.3	457.202	63662.1
E. coli pathotypes	EPEC	Enteropathogenic E. coli	2013	Incidence	Number	PNG	Papua New Guinea	Western Pacific	All ages	8192162	32202.4	646.723	95250
E. coli pathotypes	EPEC	Enteropathogenic E. coli	2013	Incidence	Number	POL	Poland	Europe	<5 years	2056417	0	0	0
E. coli pathotypes	EPEC	Enteropathogenic E. coli	2013	Incidence	Number	POL	Poland	Europe	≥5 years	36198575	0	0	0
E. coli pathotypes	EPEC	Enteropathogenic E. coli	2013	Incidence	Number	POL	Poland	Europe	All ages	38254992	0	0	0
E. coli pathotypes	EPEC	Enteropathogenic E. coli	2013	Incidence	Number	PRK	North Korea	South-East Asia	<5 years	1637486	18450.8	235.353	43472
E. coli pathotypes	EPEC	Enteropathogenic E. coli	2013	Incidence	Number	PRK	North Korea	South-East Asia	≥5 years	23632175	83882.1	1376.87	203829
E. coli pathotypes	EPEC	Enteropathogenic E. coli	2013	Incidence	Number	PRK	North Korea	South-East Asia	All ages	25269661	102333	1612.23	248869
E. coli pathotypes	EPEC	Enteropathogenic E. coli	2013	Incidence	Number	PRT	Portugal	Europe	<5 years	485170	0	0	0
E. coli pathotypes	EPEC	Enteropathogenic E. coli	2013	Incidence	Number	PRT	Portugal	Europe	≥5 years	10001779	0	0	0
E. coli pathotypes	EPEC	Enteropathogenic E. coli	2013	Incidence	Number	PRT	Portugal	Europe	All ages	10486949	0	0	0
E. coli pathotypes	EPEC	Enteropathogenic E. coli	2013	Incidence	Number	PRY	Paraguay	Americas	<5 years	630978	1425.4	31.2837	3535.04
E. coli pathotypes	EPEC	Enteropathogenic E. coli	2013	Incidence	Number	PRY	Paraguay	Americas	≥5 years	5308401	3484.55	96.7638	8621.7
E. coli pathotypes	EPEC	Enteropathogenic E. coli	2013	Incidence	Number	PRY	Paraguay	Americas	All ages	5939379	4909.95	128.048	12193.5
E. coli pathotypes	EPEC	Enteropathogenic E. coli	2013	Incidence	Number	QAT	Qatar	Eastern Mediterranean	<5 years	110885	0	0	0
E. coli pathotypes	EPEC	Enteropathogenic E. coli	2013	Incidence	Number	QAT	Qatar	Eastern Mediterranean	≥5 years	1844563	0	0	0
E. coli pathotypes	EPEC	Enteropathogenic E. coli	2013	Incidence	Number	QAT	Qatar	Eastern Mediterranean	All ages	1955448	0	0	0
E. coli pathotypes	EPEC	Enteropathogenic E. coli	2013	Incidence	Number	ROU	Romania	Europe	<5 years	1035290	0	0	0
E. coli pathotypes	EPEC	Enteropathogenic E. coli	2013	Incidence	Number	ROU	Romania	Europe	≥5 years	19075243	0	0	0
E. coli pathotypes	EPEC	Enteropathogenic E. coli	2013	Incidence	Number	ROU	Romania	Europe	All ages	20110533	0	0	0
E. coli pathotypes	EPEC	Enteropathogenic E. coli	2013	Incidence	Number	RUS	Russia	Europe	<5 years	8751182	50486.2	474.56	128794
E. coli pathotypes	EPEC	Enteropathogenic E. coli	2013	Incidence	Number	RUS	Russia	Europe	≥5 years	135688430	128367	1621.02	344933
E. coli pathotypes	EPEC	Enteropathogenic E. coli	2013	Incidence	Number	RUS	Russia	Europe	All ages	144439612	178853	2095.58	462914
E. coli pathotypes	EPEC	Enteropathogenic E. coli	2013	Incidence	Number	RWA	Rwanda	Africa	<5 years	1661045	31905.7	887.097	78236.8
E. coli pathotypes	EPEC	Enteropathogenic E. coli	2013	Incidence	Number	RWA	Rwanda	Africa	≥5 years	9297516	96021.7	2952.81	239548
E. coli pathotypes	EPEC	Enteropathogenic E. coli	2013	Incidence	Number	RWA	Rwanda	Africa	All ages	10958561	127927	3871.99	311689
E. coli pathotypes	EPEC	Enteropathogenic E. coli	2013	Incidence	Number	SAU	Saudi Arabia	Eastern Mediterranean	<5 years	2680592	0	0	0
E. coli pathotypes	EPEC	Enteropathogenic E. coli	2013	Incidence	Number	SAU	Saudi Arabia	Eastern Mediterranean	≥5 years	24862222	0	0	0
E. coli pathotypes	EPEC	Enteropathogenic E. coli	2013	Incidence	Number	SAU	Saudi Arabia	Eastern Mediterranean	All ages	27542814	0	0	0
E. coli pathotypes	EPEC	Enteropathogenic E. coli	2013	Incidence	Number	SDN	Sudan	Eastern Mediterranean	<5 years	6213592	144457	3411.59	404862
E. coli pathotypes	EPEC	Enteropathogenic E. coli	2013	Incidence	Number	SDN	Sudan	Eastern Mediterranean	≥5 years	31130023	154520	4224.55	466232
E. coli pathotypes	EPEC	Enteropathogenic E. coli	2013	Incidence	Number	SDN	Sudan	Eastern Mediterranean	All ages	37343615	298977	7937.79	829168
E. coli pathotypes	EPEC	Enteropathogenic E. coli	2013	Incidence	Number	SEAR	South-East Asian Region	South-East Asia	<5 years	183361199	1.90367e+06	31552.7	4.17745e+06
E. coli pathotypes	EPEC	Enteropathogenic E. coli	2013	Incidence	Number	SEAR	South-East Asian Region	South-East Asia	≥5 years	1710169262	1.05271e+07	212745	2.52152e+07
E. coli pathotypes	EPEC	Enteropathogenic E. coli	2013	Incidence	Number	SEAR	South-East Asian Region	South-East Asia	All ages	1893530461	1.24308e+07	244298	2.89557e+07
E. coli pathotypes	EPEC	Enteropathogenic E. coli	2013	Incidence	Number	SEN	Senegal	Africa	<5 years	2226235	40658.5	471.98	107225
E. coli pathotypes	EPEC	Enteropathogenic E. coli	2013	Incidence	Number	SEN	Senegal	Africa	≥5 years	11263890	102942	1606.14	263012
E. coli pathotypes	EPEC	Enteropathogenic E. coli	2013	Incidence	Number	SEN	Senegal	Africa	All ages	13490125	143600	2078.12	377866
E. coli pathotypes	EPEC	Enteropathogenic E. coli	2013	Incidence	Number	SGP	Singapore	Western Pacific	<5 years	227518	0	0	0
E. coli pathotypes	EPEC	Enteropathogenic E. coli	2013	Incidence	Number	SGP	Singapore	Western Pacific	≥5 years	5119450	0	0	0
E. coli pathotypes	EPEC	Enteropathogenic E. coli	2013	Incidence	Number	SGP	Singapore	Western Pacific	All ages	5346968	0	0	0
E. coli pathotypes	EPEC	Enteropathogenic E. coli	2013	Incidence	Number	SLB	Solomon Islands	Western Pacific	<5 years	88730	355.804	5.85869	891.196
E. coli pathotypes	EPEC	Enteropathogenic E. coli	2013	Incidence	Number	SLB	Solomon Islands	Western Pacific	≥5 years	495379	1214.88	26.1021	3051.26
E. coli pathotypes	EPEC	Enteropathogenic E. coli	2013	Incidence	Number	SLB	Solomon Islands	Western Pacific	All ages	584109	1570.69	31.9608	3849.17
E. coli pathotypes	EPEC	Enteropathogenic E. coli	2013	Incidence	Number	SLE	Sierra Leone	Africa	<5 years	1063218	20804.2	590.054	50340
E. coli pathotypes	EPEC	Enteropathogenic E. coli	2013	Incidence	Number	SLE	Sierra Leone	Africa	≥5 years	5568816	67882.7	2543.23	162423
E. coli pathotypes	EPEC	Enteropathogenic E. coli	2013	Incidence	Number	SLE	Sierra Leone	Africa	All ages	6632034	88686.9	3144.12	209431
E. coli pathotypes	EPEC	Enteropathogenic E. coli	2013	Incidence	Number	SLV	El Salvador	Americas	<5 years	577508	1545.49	34.5432	3706.48
E. coli pathotypes	EPEC	Enteropathogenic E. coli	2013	Incidence	Number	SLV	El Salvador	Americas	≥5 years	5548942	5484.79	163.059	13537.2
E. coli pathotypes	EPEC	Enteropathogenic E. coli	2013	Incidence	Number	SLV	El Salvador	Americas	All ages	6126450	7030.28	197.602	17496.5
E. coli pathotypes	EPEC	Enteropathogenic E. coli	2013	Incidence	Number	SMR	San Marino	Europe	<5 years	1704	0	0	0
E. coli pathotypes	EPEC	Enteropathogenic E. coli	2013	Incidence	Number	SMR	San Marino	Europe	≥5 years	31855	0	0	0
E. coli pathotypes	EPEC	Enteropathogenic E. coli	2013	Incidence	Number	SMR	San Marino	Europe	All ages	33559	0	0	0
E. coli pathotypes	EPEC	Enteropathogenic E. coli	2013	Incidence	Number	SOM	Somalia	Eastern Mediterranean	<5 years	2357671	40007.2	346.825	108391
E. coli pathotypes	EPEC	Enteropathogenic E. coli	2013	Incidence	Number	SOM	Somalia	Eastern Mediterranean	≥5 years	10277303	74119.3	866.254	197919
E. coli pathotypes	EPEC	Enteropathogenic E. coli	2013	Incidence	Number	SOM	Somalia	Eastern Mediterranean	All ages	12634974	114126	1213.08	306479
E. coli pathotypes	EPEC	Enteropathogenic E. coli	2013	Incidence	Number	SRB	Serbia	Europe	<5 years	340208	1036.99	10.2648	2539.49
E. coli pathotypes	EPEC	Enteropathogenic E. coli	2013	Incidence	Number	SRB	Serbia	Europe	≥5 years	6960243	1083.5	13.7383	2836.25
E. coli pathotypes	EPEC	Enteropathogenic E. coli	2013	Incidence	Number	SRB	Serbia	Europe	All ages	7300451	2120.49	24.0031	5364.92
E. coli pathotypes	EPEC	Enteropathogenic E. coli	2013	Incidence	Number	SSD	South Sudan	Africa	<5 years	1835612	56934.5	1655.78	141245
E. coli pathotypes	EPEC	Enteropathogenic E. coli	2013	Incidence	Number	SSD	South Sudan	Africa	≥5 years	9140000	141358	5137.95	347181
E. coli pathotypes	EPEC	Enteropathogenic E. coli	2013	Incidence	Number	SSD	South Sudan	Africa	All ages	10975612	198293	6936.19	467361
E. coli pathotypes	EPEC	Enteropathogenic E. coli	2013	Incidence	Number	STP	Sao Tome and Principe	Africa	<5 years	29823	221.955	3.36811	542.115
E. coli pathotypes	EPEC	Enteropathogenic E. coli	2013	Incidence	Number	STP	Sao Tome and Principe	Africa	≥5 years	161495	980.507	19.7684	2297.09
E. coli pathotypes	EPEC	Enteropathogenic E. coli	2013	Incidence	Number	STP	Sao Tome and Principe	Africa	All ages	191318	1202.46	23.1365	2810.52
E. coli pathotypes	EPEC	Enteropathogenic E. coli	2013	Incidence	Number	SUR	Suriname	Americas	<5 years	55681	132.719	2.13662	343.369
E. coli pathotypes	EPEC	Enteropathogenic E. coli	2013	Incidence	Number	SUR	Suriname	Americas	≥5 years	510149	741.266	15.7046	1950.01
E. coli pathotypes	EPEC	Enteropathogenic E. coli	2013	Incidence	Number	SUR	Suriname	Americas	All ages	565830	873.985	17.8413	2349.01
E. coli pathotypes	EPEC	Enteropathogenic E. coli	2013	Incidence	Number	SVK	Slovakia	Europe	<5 years	291769	0	0	0
E. coli pathotypes	EPEC	Enteropathogenic E. coli	2013	Incidence	Number	SVK	Slovakia	Europe	≥5 years	5116453	0	0	0
E. coli pathotypes	EPEC	Enteropathogenic E. coli	2013	Incidence	Number	SVK	Slovakia	Europe	All ages	5408222	0	0	0
E. coli pathotypes	EPEC	Enteropathogenic E. coli	2013	Incidence	Number	SVN	Slovenia	Europe	<5 years	111342	0	0	0
E. coli pathotypes	EPEC	Enteropathogenic E. coli	2013	Incidence	Number	SVN	Slovenia	Europe	≥5 years	1943887	0	0	0
E. coli pathotypes	EPEC	Enteropathogenic E. coli	2013	Incidence	Number	SVN	Slovenia	Europe	All ages	2055229	0	0	0
E. coli pathotypes	EPEC	Enteropathogenic E. coli	2013	Incidence	Number	SWE	Sweden	Europe	<5 years	573584	0	0	0
E. coli pathotypes	EPEC	Enteropathogenic E. coli	2013	Incidence	Number	SWE	Sweden	Europe	≥5 years	8982480	0	0	0
E. coli pathotypes	EPEC	Enteropathogenic E. coli	2013	Incidence	Number	SWE	Sweden	Europe	All ages	9556064	0	0	0
E. coli pathotypes	EPEC	Enteropathogenic E. coli	2013	Incidence	Number	SWZ	Eswatini	Africa	<5 years	148135	1932.78	29.8405	4643.87
E. coli pathotypes	EPEC	Enteropathogenic E. coli	2013	Incidence	Number	SWZ	Eswatini	Africa	≥5 years	978736	11894.2	243.376	27253.7
E. coli pathotypes	EPEC	Enteropathogenic E. coli	2013	Incidence	Number	SWZ	Eswatini	Africa	All ages	1126871	13827	273.216	32051.1
E. coli pathotypes	EPEC	Enteropathogenic E. coli	2013	Incidence	Number	SYC	Seychelles	Africa	<5 years	7773	55.3256	0.627408	139.687
E. coli pathotypes	EPEC	Enteropathogenic E. coli	2013	Incidence	Number	SYC	Seychelles	Africa	≥5 years	93036	275.83	4.08827	669.97
E. coli pathotypes	EPEC	Enteropathogenic E. coli	2013	Incidence	Number	SYC	Seychelles	Africa	All ages	100809	331.155	4.71568	823.06
E. coli pathotypes	EPEC	Enteropathogenic E. coli	2013	Incidence	Number	SYR	Syria	Eastern Mediterranean	<5 years	3072030	17239.1	140.151	48600.1
E. coli pathotypes	EPEC	Enteropathogenic E. coli	2013	Incidence	Number	SYR	Syria	Eastern Mediterranean	≥5 years	19425864	43609.9	474.75	117530
E. coli pathotypes	EPEC	Enteropathogenic E. coli	2013	Incidence	Number	SYR	Syria	Eastern Mediterranean	All ages	22497894	60849	614.902	164862
E. coli pathotypes	EPEC	Enteropathogenic E. coli	2013	Incidence	Number	TCD	Chad	Africa	<5 years	2691629	80783.5	2304.66	189891
E. coli pathotypes	EPEC	Enteropathogenic E. coli	2013	Incidence	Number	TCD	Chad	Africa	≥5 years	10746250	135789	5052.58	323301
E. coli pathotypes	EPEC	Enteropathogenic E. coli	2013	Incidence	Number	TCD	Chad	Africa	All ages	13437879	216573	7357.24	508535
E. coli pathotypes	EPEC	Enteropathogenic E. coli	2013	Incidence	Number	TGO	Togo	Africa	<5 years	1172990	27415.7	776.918	66121.9
E. coli pathotypes	EPEC	Enteropathogenic E. coli	2013	Incidence	Number	TGO	Togo	Africa	≥5 years	6019787	69455.2	2617.05	164580
E. coli pathotypes	EPEC	Enteropathogenic E. coli	2013	Incidence	Number	TGO	Togo	Africa	All ages	7192777	96870.8	3415.36	227671
E. coli pathotypes	EPEC	Enteropathogenic E. coli	2013	Incidence	Number	THA	Thailand	South-East Asia	<5 years	4110246	38643.1	883.991	102576
E. coli pathotypes	EPEC	Enteropathogenic E. coli	2013	Incidence	Number	THA	Thailand	South-East Asia	≥5 years	65538618	251136	7381.74	690672
E. coli pathotypes	EPEC	Enteropathogenic E. coli	2013	Incidence	Number	THA	Thailand	South-East Asia	All ages	69648864	289779	8267.16	785665
E. coli pathotypes	EPEC	Enteropathogenic E. coli	2013	Incidence	Number	TJK	Tajikistan	Europe	<5 years	1155478	10153.4	222.834	24803.6
E. coli pathotypes	EPEC	Enteropathogenic E. coli	2013	Incidence	Number	TJK	Tajikistan	Europe	≥5 years	6959084	13448.1	312.381	36190.6
E. coli pathotypes	EPEC	Enteropathogenic E. coli	2013	Incidence	Number	TJK	Tajikistan	Europe	All ages	8114562	23601.5	535.215	59164.6
E. coli pathotypes	EPEC	Enteropathogenic E. coli	2013	Incidence	Number	TKM	Turkmenistan	Europe	<5 years	671330	2086.04	22.6602	5000.63
E. coli pathotypes	EPEC	Enteropathogenic E. coli	2013	Incidence	Number	TKM	Turkmenistan	Europe	≥5 years	5201257	3414.04	45.4501	9289.32
E. coli pathotypes	EPEC	Enteropathogenic E. coli	2013	Incidence	Number	TKM	Turkmenistan	Europe	All ages	5872587	5500.08	68.1103	14133
E. coli pathotypes	EPEC	Enteropathogenic E. coli	2013	Incidence	Number	TLS	Timor-Leste	South-East Asia	<5 years	156738	2721.53	34.787	6354.97
E. coli pathotypes	EPEC	Enteropathogenic E. coli	2013	Incidence	Number	TLS	Timor-Leste	South-East Asia	≥5 years	990288	4180.88	75.8852	10192
E. coli pathotypes	EPEC	Enteropathogenic E. coli	2013	Incidence	Number	TLS	Timor-Leste	South-East Asia	All ages	1147026	6902.41	110.672	16674.4
E. coli pathotypes	EPEC	Enteropathogenic E. coli	2013	Incidence	Number	TON	Tonga	Western Pacific	<5 years	13972	42.6841	0.377431	120.795
E. coli pathotypes	EPEC	Enteropathogenic E. coli	2013	Incidence	Number	TON	Tonga	Western Pacific	≥5 years	93328	224.73	2.87545	612.86
E. coli pathotypes	EPEC	Enteropathogenic E. coli	2013	Incidence	Number	TON	Tonga	Western Pacific	All ages	107300	267.414	3.25288	723.624
E. coli pathotypes	EPEC	Enteropathogenic E. coli	2013	Incidence	Number	TTO	Trinidad and Tobago	Americas	<5 years	95127	0	0	0
E. coli pathotypes	EPEC	Enteropathogenic E. coli	2013	Incidence	Number	TTO	Trinidad and Tobago	Americas	≥5 years	1313168	0	0	0
E. coli pathotypes	EPEC	Enteropathogenic E. coli	2013	Incidence	Number	TTO	Trinidad and Tobago	Americas	All ages	1408295	0	0	0
E. coli pathotypes	EPEC	Enteropathogenic E. coli	2013	Incidence	Number	TUN	Tunisia	Eastern Mediterranean	<5 years	1002687	7013.79	124.366	16568.9
E. coli pathotypes	EPEC	Enteropathogenic E. coli	2013	Incidence	Number	TUN	Tunisia	Eastern Mediterranean	≥5 years	10069835	19850.5	477.902	47111.6
E. coli pathotypes	EPEC	Enteropathogenic E. coli	2013	Incidence	Number	TUN	Tunisia	Eastern Mediterranean	All ages	11072522	26864.3	602.268	63621.5
E. coli pathotypes	EPEC	Enteropathogenic E. coli	2013	Incidence	Number	TUR	Turkey	Europe	<5 years	6258230	49648.2	557.856	123455
E. coli pathotypes	EPEC	Enteropathogenic E. coli	2013	Incidence	Number	TUR	Turkey	Europe	≥5 years	69492035	162327	2451.22	430217
E. coli pathotypes	EPEC	Enteropathogenic E. coli	2013	Incidence	Number	TUR	Turkey	Europe	All ages	75750265	211975	3009.08	535156
E. coli pathotypes	EPEC	Enteropathogenic E. coli	2013	Incidence	Number	TUV	Tuvalu	Western Pacific	<5 years	1334	3.43906	0.0315195	9.61793
E. coli pathotypes	EPEC	Enteropathogenic E. coli	2013	Incidence	Number	TUV	Tuvalu	Western Pacific	≥5 years	9673	16.5113	0.21927	44.4132
E. coli pathotypes	EPEC	Enteropathogenic E. coli	2013	Incidence	Number	TUV	Tuvalu	Western Pacific	All ages	11007	19.9504	0.25079	53.1934
E. coli pathotypes	EPEC	Enteropathogenic E. coli	2013	Incidence	Number	TZA	Tanzania	Africa	<5 years	8184317	93823.8	1600.23	224228
E. coli pathotypes	EPEC	Enteropathogenic E. coli	2013	Incidence	Number	TZA	Tanzania	Africa	≥5 years	39884679	338920	7498.18	791978
E. coli pathotypes	EPEC	Enteropathogenic E. coli	2013	Incidence	Number	TZA	Tanzania	Africa	All ages	48068996	432744	9098.41	1.0261e+06
E. coli pathotypes	EPEC	Enteropathogenic E. coli	2013	Incidence	Number	UGA	Uganda	Africa	<5 years	6470155	127463	3723.04	300444
E. coli pathotypes	EPEC	Enteropathogenic E. coli	2013	Incidence	Number	UGA	Uganda	Africa	≥5 years	28363054	328636	12054.6	791172
E. coli pathotypes	EPEC	Enteropathogenic E. coli	2013	Incidence	Number	UGA	Uganda	Africa	All ages	34833209	456100	16228.4	1.05849e+06
E. coli pathotypes	EPEC	Enteropathogenic E. coli	2013	Incidence	Number	UKR	Ukraine	Europe	<5 years	2559143	8231.16	170.483	21727
E. coli pathotypes	EPEC	Enteropathogenic E. coli	2013	Incidence	Number	UKR	Ukraine	Europe	≥5 years	43619078	22630.5	485.559	58347.1
E. coli pathotypes	EPEC	Enteropathogenic E. coli	2013	Incidence	Number	UKR	Ukraine	Europe	All ages	46178221	30861.6	656.043	79629.2
E. coli pathotypes	EPEC	Enteropathogenic E. coli	2013	Incidence	Number	URY	Uruguay	Americas	<5 years	232854	0	0	0
E. coli pathotypes	EPEC	Enteropathogenic E. coli	2013	Incidence	Number	URY	Uruguay	Americas	≥5 years	3107146	0	0	0
E. coli pathotypes	EPEC	Enteropathogenic E. coli	2013	Incidence	Number	URY	Uruguay	Americas	All ages	3340000	0	0	0
E. coli pathotypes	EPEC	Enteropathogenic E. coli	2013	Incidence	Number	USA	United States	Americas	<5 years	20265984	0	0	0
E. coli pathotypes	EPEC	Enteropathogenic E. coli	2013	Incidence	Number	USA	United States	Americas	≥5 years	298352949	0	0	0
E. coli pathotypes	EPEC	Enteropathogenic E. coli	2013	Incidence	Number	USA	United States	Americas	All ages	318618933	0	0	0
E. coli pathotypes	EPEC	Enteropathogenic E. coli	2013	Incidence	Number	UZB	Uzbekistan	Europe	<5 years	3106302	4151.44	87.7114	10859.1
E. coli pathotypes	EPEC	Enteropathogenic E. coli	2013	Incidence	Number	UZB	Uzbekistan	Europe	≥5 years	26377070	11102.1	245.109	29705.2
E. coli pathotypes	EPEC	Enteropathogenic E. coli	2013	Incidence	Number	UZB	Uzbekistan	Europe	All ages	29483372	15253.5	332.821	39471.1
E. coli pathotypes	EPEC	Enteropathogenic E. coli	2013	Incidence	Number	VCT	Saint Vincent and the Grenadines	Americas	<5 years	8694	16.2246	0.23901	42.3302
E. coli pathotypes	EPEC	Enteropathogenic E. coli	2013	Incidence	Number	VCT	Saint Vincent and the Grenadines	Americas	≥5 years	99755	153.705	3.21683	411.555
E. coli pathotypes	EPEC	Enteropathogenic E. coli	2013	Incidence	Number	VCT	Saint Vincent and the Grenadines	Americas	All ages	108449	169.93	3.45584	452.958
E. coli pathotypes	EPEC	Enteropathogenic E. coli	2013	Incidence	Number	VEN	Venezuela	Americas	<5 years	2881784	10855.1	222.481	26594.2
E. coli pathotypes	EPEC	Enteropathogenic E. coli	2013	Incidence	Number	VEN	Venezuela	Americas	≥5 years	26854863	56503.2	1208.09	144796
E. coli pathotypes	EPEC	Enteropathogenic E. coli	2013	Incidence	Number	VEN	Venezuela	Americas	All ages	29736647	67358.3	1430.57	172279
E. coli pathotypes	EPEC	Enteropathogenic E. coli	2013	Incidence	Number	VNM	Vietnam	Western Pacific	<5 years	7612666	36000.8	484.689	98234.2
E. coli pathotypes	EPEC	Enteropathogenic E. coli	2013	Incidence	Number	VNM	Vietnam	Western Pacific	≥5 years	82427123	143535	2662.56	388302
E. coli pathotypes	EPEC	Enteropathogenic E. coli	2013	Incidence	Number	VNM	Vietnam	Western Pacific	All ages	90039789	179536	3147.24	498011
E. coli pathotypes	EPEC	Enteropathogenic E. coli	2013	Incidence	Number	VUT	Vanuatu	Western Pacific	<5 years	38056	207.438	3.45249	516.496
E. coli pathotypes	EPEC	Enteropathogenic E. coli	2013	Incidence	Number	VUT	Vanuatu	Western Pacific	≥5 years	213583	560.198	12.4644	1388.76
E. coli pathotypes	EPEC	Enteropathogenic E. coli	2013	Incidence	Number	VUT	Vanuatu	Western Pacific	All ages	251639	767.636	15.9169	1894
E. coli pathotypes	EPEC	Enteropathogenic E. coli	2013	Incidence	Number	WPR	Western Pacific Region	Western Pacific	<5 years	125858334	245023	3789.37	594634
E. coli pathotypes	EPEC	Enteropathogenic E. coli	2013	Incidence	Number	WPR	Western Pacific Region	Western Pacific	≥5 years	1715806187	622227	12017.4	1.40697e+06
E. coli pathotypes	EPEC	Enteropathogenic E. coli	2013	Incidence	Number	WPR	Western Pacific Region	Western Pacific	All ages	1841664521	867250	15806.8	1.98981e+06
E. coli pathotypes	EPEC	Enteropathogenic E. coli	2013	Incidence	Number	WSM	Samoa	Western Pacific	<5 years	28558	111.696	1.78869	284.04
E. coli pathotypes	EPEC	Enteropathogenic E. coli	2013	Incidence	Number	WSM	Samoa	Western Pacific	≥5 years	168828	403.649	8.80425	1023.24
E. coli pathotypes	EPEC	Enteropathogenic E. coli	2013	Incidence	Number	WSM	Samoa	Western Pacific	All ages	197386	515.345	10.5929	1280.88
E. coli pathotypes	EPEC	Enteropathogenic E. coli	2013	Incidence	Number	YEM	Yemen	Eastern Mediterranean	<5 years	4559166	147692	1892.03	367468
E. coli pathotypes	EPEC	Enteropathogenic E. coli	2013	Incidence	Number	YEM	Yemen	Eastern Mediterranean	≥5 years	24308472	108294	1614.08	294453
E. coli pathotypes	EPEC	Enteropathogenic E. coli	2013	Incidence	Number	YEM	Yemen	Eastern Mediterranean	All ages	28867638	255987	3506.12	667211
E. coli pathotypes	EPEC	Enteropathogenic E. coli	2013	Incidence	Number	ZAF	South Africa	Africa	<5 years	5676206	69688.8	1065.32	182741
E. coli pathotypes	EPEC	Enteropathogenic E. coli	2013	Incidence	Number	ZAF	South Africa	Africa	≥5 years	48560272	565435	10850.3	1.49427e+06
E. coli pathotypes	EPEC	Enteropathogenic E. coli	2013	Incidence	Number	ZAF	South Africa	Africa	All ages	54236478	635124	11915.7	1.67173e+06
E. coli pathotypes	EPEC	Enteropathogenic E. coli	2013	Incidence	Number	ZMB	Zambia	Africa	<5 years	2701672	44791.2	688.195	106763
E. coli pathotypes	EPEC	Enteropathogenic E. coli	2013	Incidence	Number	ZMB	Zambia	Africa	≥5 years	12451134	105838	2062.27	248654
E. coli pathotypes	EPEC	Enteropathogenic E. coli	2013	Incidence	Number	ZMB	Zambia	Africa	All ages	15152806	150630	2750.47	358376
E. coli pathotypes	EPEC	Enteropathogenic E. coli	2013	Incidence	Number	ZWE	Zimbabwe	Africa	<5 years	2324161	24309.2	429.92	66159.2
E. coli pathotypes	EPEC	Enteropathogenic E. coli	2013	Incidence	Number	ZWE	Zimbabwe	Africa	≥5 years	11590763	85002.2	1999.54	230873
E. coli pathotypes	EPEC	Enteropathogenic E. coli	2013	Incidence	Number	ZWE	Zimbabwe	Africa	All ages	13914924	109311	2429.46	292747
E. coli pathotypes	EPEC	Enteropathogenic E. coli	2013	Incidence	Rate per 100,000	AFG	Afghanistan	Eastern Mediterranean	<5 years	5535759	1044.75	9.31955	2802.38
E. coli pathotypes	EPEC	Enteropathogenic E. coli	2013	Incidence	Rate per 100,000	AFG	Afghanistan	Eastern Mediterranean	≥5 years	25560989	260.633	2.88249	701.747
E. coli pathotypes	EPEC	Enteropathogenic E. coli	2013	Incidence	Rate per 100,000	AFG	Afghanistan	Eastern Mediterranean	All ages	31096748	400.219	4.0284	1071.31
E. coli pathotypes	EPEC	Enteropathogenic E. coli	2013	Incidence	Rate per 100,000	AFR	African Region	Africa	<5 years	157353278	1903.16	43.0305	4293.5
E. coli pathotypes	EPEC	Enteropathogenic E. coli	2013	Incidence	Rate per 100,000	AFR	African Region	Africa	≥5 years	788671281	949.612	27.3121	2119.98
E. coli pathotypes	EPEC	Enteropathogenic E. coli	2013	Incidence	Rate per 100,000	AFR	African Region	Africa	All ages	946024559	1108.22	29.9266	2491.34
E. coli pathotypes	EPEC	Enteropathogenic E. coli	2013	Incidence	Rate per 100,000	AGO	Angola	Africa	<5 years	4738282	1955.98	29.7417	4804.06
E. coli pathotypes	EPEC	Enteropathogenic E. coli	2013	Incidence	Rate per 100,000	AGO	Angola	Africa	≥5 years	20926999	841.972	16.5848	1997.34
E. coli pathotypes	EPEC	Enteropathogenic E. coli	2013	Incidence	Rate per 100,000	AGO	Angola	Africa	All ages	25665281	1047.64	19.0138	2504.48
E. coli pathotypes	EPEC	Enteropathogenic E. coli	2013	Incidence	Rate per 100,000	ALB	Albania	Europe	<5 years	173330	204.403	2.02634	500.689
E. coli pathotypes	EPEC	Enteropathogenic E. coli	2013	Incidence	Rate per 100,000	ALB	Albania	Europe	≥5 years	2735686	11.6327	0.144644	31.3021
E. coli pathotypes	EPEC	Enteropathogenic E. coli	2013	Incidence	Rate per 100,000	ALB	Albania	Europe	All ages	2909016	23.1187	0.256763	58.4621
E. coli pathotypes	EPEC	Enteropathogenic E. coli	2013	Incidence	Rate per 100,000	AMR	Region of the Americas	Americas	<5 years	74678272	222.59	5.48897	508.889
E. coli pathotypes	EPEC	Enteropathogenic E. coli	2013	Incidence	Rate per 100,000	AMR	Region of the Americas	Americas	≥5 years	878475460	64.3416	1.92282	147.874
E. coli pathotypes	EPEC	Enteropathogenic E. coli	2013	Incidence	Rate per 100,000	AMR	Region of the Americas	Americas	All ages	953153732	76.7401	2.28001	176.083
E. coli pathotypes	EPEC	Enteropathogenic E. coli	2013	Incidence	Rate per 100,000	AND	Andorra	Europe	<5 years	3668	0	0	0
E. coli pathotypes	EPEC	Enteropathogenic E. coli	2013	Incidence	Rate per 100,000	AND	Andorra	Europe	≥5 years	72228	0	0	0
E. coli pathotypes	EPEC	Enteropathogenic E. coli	2013	Incidence	Rate per 100,000	AND	Andorra	Europe	All ages	75896	0	0	0
E. coli pathotypes	EPEC	Enteropathogenic E. coli	2013	Incidence	Rate per 100,000	ARE	United Arab Emirates	Eastern Mediterranean	<5 years	432317	0	0	0
E. coli pathotypes	EPEC	Enteropathogenic E. coli	2013	Incidence	Rate per 100,000	ARE	United Arab Emirates	Eastern Mediterranean	≥5 years	7217663	0	0	0
E. coli pathotypes	EPEC	Enteropathogenic E. coli	2013	Incidence	Rate per 100,000	ARE	United Arab Emirates	Eastern Mediterranean	All ages	7649980	0	0	0
E. coli pathotypes	EPEC	Enteropathogenic E. coli	2013	Incidence	Rate per 100,000	ARG	Argentina	Americas	<5 years	3690596	613.594	9.21873	1799.39
E. coli pathotypes	EPEC	Enteropathogenic E. coli	2013	Incidence	Rate per 100,000	ARG	Argentina	Americas	≥5 years	38678375	180.926	3.56092	512.583
E. coli pathotypes	EPEC	Enteropathogenic E. coli	2013	Incidence	Rate per 100,000	ARG	Argentina	Americas	All ages	42368971	218.614	4.05375	613.814
E. coli pathotypes	EPEC	Enteropathogenic E. coli	2013	Incidence	Rate per 100,000	ARM	Armenia	Europe	<5 years	213263	442.37	5.13453	1086.31
E. coli pathotypes	EPEC	Enteropathogenic E. coli	2013	Incidence	Rate per 100,000	ARM	Armenia	Europe	≥5 years	2709151	79.9404	1.16448	193.902
E. coli pathotypes	EPEC	Enteropathogenic E. coli	2013	Incidence	Rate per 100,000	ARM	Armenia	Europe	All ages	2922414	106.389	1.4542	255.605
E. coli pathotypes	EPEC	Enteropathogenic E. coli	2013	Incidence	Rate per 100,000	ATG	Antigua and Barbuda	Americas	<5 years	6446	0	0	0
E. coli pathotypes	EPEC	Enteropathogenic E. coli	2013	Incidence	Rate per 100,000	ATG	Antigua and Barbuda	Americas	≥5 years	81252	0	0	0
E. coli pathotypes	EPEC	Enteropathogenic E. coli	2013	Incidence	Rate per 100,000	ATG	Antigua and Barbuda	Americas	All ages	87698	0	0	0
E. coli pathotypes	EPEC	Enteropathogenic E. coli	2013	Incidence	Rate per 100,000	AUS	Australia	Western Pacific	<5 years	1517826	0	0	0
E. coli pathotypes	EPEC	Enteropathogenic E. coli	2013	Incidence	Rate per 100,000	AUS	Australia	Western Pacific	≥5 years	21531772	0	0	0
E. coli pathotypes	EPEC	Enteropathogenic E. coli	2013	Incidence	Rate per 100,000	AUS	Australia	Western Pacific	All ages	23049598	0	0	0
E. coli pathotypes	EPEC	Enteropathogenic E. coli	2013	Incidence	Rate per 100,000	AUT	Austria	Europe	<5 years	396880	0	0	0
E. coli pathotypes	EPEC	Enteropathogenic E. coli	2013	Incidence	Rate per 100,000	AUT	Austria	Europe	≥5 years	8056602	0	0	0
E. coli pathotypes	EPEC	Enteropathogenic E. coli	2013	Incidence	Rate per 100,000	AUT	Austria	Europe	All ages	8453482	0	0	0
E. coli pathotypes	EPEC	Enteropathogenic E. coli	2013	Incidence	Rate per 100,000	AZE	Azerbaijan	Europe	<5 years	826313	460.526	4.61144	1130.48
E. coli pathotypes	EPEC	Enteropathogenic E. coli	2013	Incidence	Rate per 100,000	AZE	Azerbaijan	Europe	≥5 years	8613771	75.8764	0.991878	203.86
E. coli pathotypes	EPEC	Enteropathogenic E. coli	2013	Incidence	Rate per 100,000	AZE	Azerbaijan	Europe	All ages	9440084	109.546	1.30871	284.298
E. coli pathotypes	EPEC	Enteropathogenic E. coli	2013	Incidence	Rate per 100,000	BDI	Burundi	Africa	<5 years	2012567	2567.06	74.2007	6281.07
E. coli pathotypes	EPEC	Enteropathogenic E. coli	2013	Incidence	Rate per 100,000	BDI	Burundi	Africa	≥5 years	8246800	1171.13	43.3398	2820.69
E. coli pathotypes	EPEC	Enteropathogenic E. coli	2013	Incidence	Rate per 100,000	BDI	Burundi	Africa	All ages	10259367	1444.97	51.8118	3436.55
E. coli pathotypes	EPEC	Enteropathogenic E. coli	2013	Incidence	Rate per 100,000	BEL	Belgium	Europe	<5 years	652369	0	0	0
E. coli pathotypes	EPEC	Enteropathogenic E. coli	2013	Incidence	Rate per 100,000	BEL	Belgium	Europe	≥5 years	10486337	0	0	0
E. coli pathotypes	EPEC	Enteropathogenic E. coli	2013	Incidence	Rate per 100,000	BEL	Belgium	Europe	All ages	11138706	0	0	0
E. coli pathotypes	EPEC	Enteropathogenic E. coli	2013	Incidence	Rate per 100,000	BEN	Benin	Africa	<5 years	1795561	1195.97	17.5721	2903.48
E. coli pathotypes	EPEC	Enteropathogenic E. coli	2013	Incidence	Rate per 100,000	BEN	Benin	Africa	≥5 years	8755814	864.438	17.2605	2050.83
E. coli pathotypes	EPEC	Enteropathogenic E. coli	2013	Incidence	Rate per 100,000	BEN	Benin	Africa	All ages	10551375	920.857	17.3135	2177.67
E. coli pathotypes	EPEC	Enteropathogenic E. coli	2013	Incidence	Rate per 100,000	BFA	Burkina Faso	Africa	<5 years	3164280	1564.89	32.137	4671.95
E. coli pathotypes	EPEC	Enteropathogenic E. coli	2013	Incidence	Rate per 100,000	BFA	Burkina Faso	Africa	≥5 years	14269688	798.604	22.7962	2357.63
E. coli pathotypes	EPEC	Enteropathogenic E. coli	2013	Incidence	Rate per 100,000	BFA	Burkina Faso	Africa	All ages	17433968	937.685	24.4916	2614.28
E. coli pathotypes	EPEC	Enteropathogenic E. coli	2013	Incidence	Rate per 100,000	BGD	Bangladesh	South-East Asia	<5 years	15915716	622.347	10.2303	1466.89
E. coli pathotypes	EPEC	Enteropathogenic E. coli	2013	Incidence	Rate per 100,000	BGD	Bangladesh	South-East Asia	≥5 years	139891775	594.219	12.192	1514.19
E. coli pathotypes	EPEC	Enteropathogenic E. coli	2013	Incidence	Rate per 100,000	BGD	Bangladesh	South-East Asia	All ages	155807491	597.092	11.9916	1509.87
E. coli pathotypes	EPEC	Enteropathogenic E. coli	2013	Incidence	Rate per 100,000	BGR	Bulgaria	Europe	<5 years	346461	112.839	1.10424	347.88
E. coli pathotypes	EPEC	Enteropathogenic E. coli	2013	Incidence	Rate per 100,000	BGR	Bulgaria	Europe	≥5 years	6937526	5.14296	0.0611194	15.5531
E. coli pathotypes	EPEC	Enteropathogenic E. coli	2013	Incidence	Rate per 100,000	BGR	Bulgaria	Europe	All ages	7283987	10.2655	0.110978	31.8177
E. coli pathotypes	EPEC	Enteropathogenic E. coli	2013	Incidence	Rate per 100,000	BHR	Bahrain	Eastern Mediterranean	<5 years	90111	0	0	0
E. coli pathotypes	EPEC	Enteropathogenic E. coli	2013	Incidence	Rate per 100,000	BHR	Bahrain	Eastern Mediterranean	≥5 years	1140753	0	0	0
E. coli pathotypes	EPEC	Enteropathogenic E. coli	2013	Incidence	Rate per 100,000	BHR	Bahrain	Eastern Mediterranean	All ages	1230864	0	0	0
E. coli pathotypes	EPEC	Enteropathogenic E. coli	2013	Incidence	Rate per 100,000	BHS	Bahamas	Americas	<5 years	27374	0	0	0
E. coli pathotypes	EPEC	Enteropathogenic E. coli	2013	Incidence	Rate per 100,000	BHS	Bahamas	Americas	≥5 years	349861	0	0	0
E. coli pathotypes	EPEC	Enteropathogenic E. coli	2013	Incidence	Rate per 100,000	BHS	Bahamas	Americas	All ages	377235	0	0	0
E. coli pathotypes	EPEC	Enteropathogenic E. coli	2013	Incidence	Rate per 100,000	BIH	Bosnia and Herzegovina	Europe	<5 years	163085	328.294	3.19719	899.577
E. coli pathotypes	EPEC	Enteropathogenic E. coli	2013	Incidence	Rate per 100,000	BIH	Bosnia and Herzegovina	Europe	≥5 years	3470459	14.175	0.175974	42.8877
E. coli pathotypes	EPEC	Enteropathogenic E. coli	2013	Incidence	Rate per 100,000	BIH	Bosnia and Herzegovina	Europe	All ages	3633544	28.2736	0.312445	81.415
E. coli pathotypes	EPEC	Enteropathogenic E. coli	2013	Incidence	Rate per 100,000	BLR	Belarus	Europe	<5 years	549461	530.166	5.21168	1285.11
E. coli pathotypes	EPEC	Enteropathogenic E. coli	2013	Incidence	Rate per 100,000	BLR	Belarus	Europe	≥5 years	8912675	61.7785	0.789462	163.573
E. coli pathotypes	EPEC	Enteropathogenic E. coli	2013	Incidence	Rate per 100,000	BLR	Belarus	Europe	All ages	9462136	88.9775	1.04626	222.711
E. coli pathotypes	EPEC	Enteropathogenic E. coli	2013	Incidence	Rate per 100,000	BLZ	Belize	Americas	<5 years	36395	243.892	3.72697	631.136
E. coli pathotypes	EPEC	Enteropathogenic E. coli	2013	Incidence	Rate per 100,000	BLZ	Belize	Americas	≥5 years	301595	164.647	3.48595	441.078
E. coli pathotypes	EPEC	Enteropathogenic E. coli	2013	Incidence	Rate per 100,000	BLZ	Belize	Americas	All ages	337990	173.18	3.5119	458.689
E. coli pathotypes	EPEC	Enteropathogenic E. coli	2013	Incidence	Rate per 100,000	BOL	Bolivia	Americas	<5 years	1234996	453.444	9.12783	1169.17
E. coli pathotypes	EPEC	Enteropathogenic E. coli	2013	Incidence	Rate per 100,000	BOL	Bolivia	Americas	≥5 years	9364330	83.2846	1.75511	216.086
E. coli pathotypes	EPEC	Enteropathogenic E. coli	2013	Incidence	Rate per 100,000	BOL	Bolivia	Americas	All ages	10599326	126.414	2.61415	317.376
E. coli pathotypes	EPEC	Enteropathogenic E. coli	2013	Incidence	Rate per 100,000	BRA	Brazil	Americas	<5 years	14563502	246.565	4.13752	599.617
E. coli pathotypes	EPEC	Enteropathogenic E. coli	2013	Incidence	Rate per 100,000	BRA	Brazil	Americas	≥5 years	183114042	78.2604	1.9931	185.503
E. coli pathotypes	EPEC	Enteropathogenic E. coli	2013	Incidence	Rate per 100,000	BRA	Brazil	Americas	All ages	197677544	90.6599	2.15109	207.67
E. coli pathotypes	EPEC	Enteropathogenic E. coli	2013	Incidence	Rate per 100,000	BRB	Barbados	Americas	<5 years	17741	0	0	0
E. coli pathotypes	EPEC	Enteropathogenic E. coli	2013	Incidence	Rate per 100,000	BRB	Barbados	Americas	≥5 years	259571	0	0	0
E. coli pathotypes	EPEC	Enteropathogenic E. coli	2013	Incidence	Rate per 100,000	BRB	Barbados	Americas	All ages	277312	0	0	0
E. coli pathotypes	EPEC	Enteropathogenic E. coli	2013	Incidence	Rate per 100,000	BRN	Brunei	Western Pacific	<5 years	32654	0	0	0
E. coli pathotypes	EPEC	Enteropathogenic E. coli	2013	Incidence	Rate per 100,000	BRN	Brunei	Western Pacific	≥5 years	375752	0	0	0
E. coli pathotypes	EPEC	Enteropathogenic E. coli	2013	Incidence	Rate per 100,000	BRN	Brunei	Western Pacific	All ages	408406	0	0	0
E. coli pathotypes	EPEC	Enteropathogenic E. coli	2013	Incidence	Rate per 100,000	BTN	Bhutan	South-East Asia	<5 years	63091	606.918	7.95374	1410.77
E. coli pathotypes	EPEC	Enteropathogenic E. coli	2013	Incidence	Rate per 100,000	BTN	Bhutan	South-East Asia	≥5 years	658185	357.915	6.28624	870.239
E. coli pathotypes	EPEC	Enteropathogenic E. coli	2013	Incidence	Rate per 100,000	BTN	Bhutan	South-East Asia	All ages	721276	379.695	6.4321	921.139
E. coli pathotypes	EPEC	Enteropathogenic E. coli	2013	Incidence	Rate per 100,000	BWA	Botswana	Africa	<5 years	270014	1497.14	21.7392	3645.75
E. coli pathotypes	EPEC	Enteropathogenic E. coli	2013	Incidence	Rate per 100,000	BWA	Botswana	Africa	≥5 years	1854884	1019.53	19.194	2456.37
E. coli pathotypes	EPEC	Enteropathogenic E. coli	2013	Incidence	Rate per 100,000	BWA	Botswana	Africa	All ages	2124898	1080.22	19.5174	2564.79
E. coli pathotypes	EPEC	Enteropathogenic E. coli	2013	Incidence	Rate per 100,000	CAF	Central African Republic	Africa	<5 years	851339	2573.55	70.9981	6122.81
E. coli pathotypes	EPEC	Enteropathogenic E. coli	2013	Incidence	Rate per 100,000	CAF	Central African Republic	Africa	≥5 years	3777019	875.978	32.3122	2086.47
E. coli pathotypes	EPEC	Enteropathogenic E. coli	2013	Incidence	Rate per 100,000	CAF	Central African Republic	Africa	All ages	4628358	1188.23	39.4803	2778.81
E. coli pathotypes	EPEC	Enteropathogenic E. coli	2013	Incidence	Rate per 100,000	CAN	Canada	Americas	<5 years	1932677	0	0	0
E. coli pathotypes	EPEC	Enteropathogenic E. coli	2013	Incidence	Rate per 100,000	CAN	Canada	Americas	≥5 years	33177812	0	0	0
E. coli pathotypes	EPEC	Enteropathogenic E. coli	2013	Incidence	Rate per 100,000	CAN	Canada	Americas	All ages	35110489	0	0	0
E. coli pathotypes	EPEC	Enteropathogenic E. coli	2013	Incidence	Rate per 100,000	CHE	Switzerland	Europe	<5 years	404442	0	0	0
E. coli pathotypes	EPEC	Enteropathogenic E. coli	2013	Incidence	Rate per 100,000	CHE	Switzerland	Europe	≥5 years	7636745	0	0	0
E. coli pathotypes	EPEC	Enteropathogenic E. coli	2013	Incidence	Rate per 100,000	CHE	Switzerland	Europe	All ages	8041187	0	0	0
E. coli pathotypes	EPEC	Enteropathogenic E. coli	2013	Incidence	Rate per 100,000	CHL	Chile	Americas	<5 years	1210558	0	0	0
E. coli pathotypes	EPEC	Enteropathogenic E. coli	2013	Incidence	Rate per 100,000	CHL	Chile	Americas	≥5 years	16391300	0	0	0
E. coli pathotypes	EPEC	Enteropathogenic E. coli	2013	Incidence	Rate per 100,000	CHL	Chile	Americas	All ages	17601858	0	0	0
E. coli pathotypes	EPEC	Enteropathogenic E. coli	2013	Incidence	Rate per 100,000	CHN	China	Western Pacific	<5 years	89432156	63.3066	0.684241	160.115
E. coli pathotypes	EPEC	Enteropathogenic E. coli	2013	Incidence	Rate per 100,000	CHN	China	Western Pacific	≥5 years	1285139477	15.0237	0.229964	36.1653
E. coli pathotypes	EPEC	Enteropathogenic E. coli	2013	Incidence	Rate per 100,000	CHN	China	Western Pacific	All ages	1374571633	18.1651	0.25952	43.7868
E. coli pathotypes	EPEC	Enteropathogenic E. coli	2013	Incidence	Rate per 100,000	CIV	Cote d'Ivoire	Africa	<5 years	3968222	1475.86	22.5178	3631.53
E. coli pathotypes	EPEC	Enteropathogenic E. coli	2013	Incidence	Rate per 100,000	CIV	Cote d'Ivoire	Africa	≥5 years	19736920	758.051	14.894	1806.86
E. coli pathotypes	EPEC	Enteropathogenic E. coli	2013	Incidence	Rate per 100,000	CIV	Cote d'Ivoire	Africa	All ages	23705142	878.211	16.1702	2086.79
E. coli pathotypes	EPEC	Enteropathogenic E. coli	2013	Incidence	Rate per 100,000	CMR	Cameroon	Africa	<5 years	3574577	2267.36	33.8385	6368.42
E. coli pathotypes	EPEC	Enteropathogenic E. coli	2013	Incidence	Rate per 100,000	CMR	Cameroon	Africa	≥5 years	17528212	929.671	17.9588	2840.53
E. coli pathotypes	EPEC	Enteropathogenic E. coli	2013	Incidence	Rate per 100,000	CMR	Cameroon	Africa	All ages	21102789	1156.26	20.6486	3540.43
E. coli pathotypes	EPEC	Enteropathogenic E. coli	2013	Incidence	Rate per 100,000	COD	Democratic Republic of Congo	Africa	<5 years	13824466	2622.57	75.5691	6263.93
E. coli pathotypes	EPEC	Enteropathogenic E. coli	2013	Incidence	Rate per 100,000	COD	Democratic Republic of Congo	Africa	≥5 years	60659709	802.879	29.9645	1905.21
E. coli pathotypes	EPEC	Enteropathogenic E. coli	2013	Incidence	Rate per 100,000	COD	Democratic Republic of Congo	Africa	All ages	74484175	1140.62	38.4289	2710.58
E. coli pathotypes	EPEC	Enteropathogenic E. coli	2013	Incidence	Rate per 100,000	COG	Congo	Africa	<5 years	807750	2090.73	31.6019	5067.65
E. coli pathotypes	EPEC	Enteropathogenic E. coli	2013	Incidence	Rate per 100,000	COG	Congo	Africa	≥5 years	3990604	892.587	17.0839	2064.32
E. coli pathotypes	EPEC	Enteropathogenic E. coli	2013	Incidence	Rate per 100,000	COG	Congo	Africa	All ages	4798354	1094.28	19.5278	2608.04
E. coli pathotypes	EPEC	Enteropathogenic E. coli	2013	Incidence	Rate per 100,000	COK	Cook Islands	Western Pacific	<5 years	1558	0	0	0
E. coli pathotypes	EPEC	Enteropathogenic E. coli	2013	Incidence	Rate per 100,000	COK	Cook Islands	Western Pacific	≥5 years	16081	0	0	0
E. coli pathotypes	EPEC	Enteropathogenic E. coli	2013	Incidence	Rate per 100,000	COK	Cook Islands	Western Pacific	All ages	17639	0	0	0
E. coli pathotypes	EPEC	Enteropathogenic E. coli	2013	Incidence	Rate per 100,000	COL	Colombia	Americas	<5 years	3731186	328.49	5.80162	941.759
E. coli pathotypes	EPEC	Enteropathogenic E. coli	2013	Incidence	Rate per 100,000	COL	Colombia	Americas	≥5 years	42208247	108.655	2.57087	331.277
E. coli pathotypes	EPEC	Enteropathogenic E. coli	2013	Incidence	Rate per 100,000	COL	Colombia	Americas	All ages	45939433	126.51	2.83327	369.814
E. coli pathotypes	EPEC	Enteropathogenic E. coli	2013	Incidence	Rate per 100,000	COM	Comoros	Africa	<5 years	103560	1786.76	27.0701	4424.58
E. coli pathotypes	EPEC	Enteropathogenic E. coli	2013	Incidence	Rate per 100,000	COM	Comoros	Africa	≥5 years	584930	847.885	16.7862	1984.79
E. coli pathotypes	EPEC	Enteropathogenic E. coli	2013	Incidence	Rate per 100,000	COM	Comoros	Africa	All ages	688490	989.107	18.333	2374.81
E. coli pathotypes	EPEC	Enteropathogenic E. coli	2013	Incidence	Rate per 100,000	CPV	Cape Verde	Africa	<5 years	49783	605.794	8.85223	1652.2
E. coli pathotypes	EPEC	Enteropathogenic E. coli	2013	Incidence	Rate per 100,000	CPV	Cape Verde	Africa	≥5 years	462362	711.126	13.6741	1961.02
E. coli pathotypes	EPEC	Enteropathogenic E. coli	2013	Incidence	Rate per 100,000	CPV	Cape Verde	Africa	All ages	512145	700.887	13.2054	1935.3
E. coli pathotypes	EPEC	Enteropathogenic E. coli	2013	Incidence	Rate per 100,000	CRI	Costa Rica	Americas	<5 years	361077	369.461	5.59232	946.277
E. coli pathotypes	EPEC	Enteropathogenic E. coli	2013	Incidence	Rate per 100,000	CRI	Costa Rica	Americas	≥5 years	4329668	220.689	4.38556	577.736
E. coli pathotypes	EPEC	Enteropathogenic E. coli	2013	Incidence	Rate per 100,000	CRI	Costa Rica	Americas	All ages	4690745	232.141	4.47845	606.706
E. coli pathotypes	EPEC	Enteropathogenic E. coli	2013	Incidence	Rate per 100,000	CUB	Cuba	Americas	<5 years	630284	301.815	4.20064	794.866
E. coli pathotypes	EPEC	Enteropathogenic E. coli	2013	Incidence	Rate per 100,000	CUB	Cuba	Americas	≥5 years	10671778	156.258	3.07953	408.979
E. coli pathotypes	EPEC	Enteropathogenic E. coli	2013	Incidence	Rate per 100,000	CUB	Cuba	Americas	All ages	11302062	164.375	3.14205	427.985
E. coli pathotypes	EPEC	Enteropathogenic E. coli	2013	Incidence	Rate per 100,000	CYP	Cyprus	Europe	<5 years	65687	0	0	0
E. coli pathotypes	EPEC	Enteropathogenic E. coli	2013	Incidence	Rate per 100,000	CYP	Cyprus	Europe	≥5 years	1109195	0	0	0
E. coli pathotypes	EPEC	Enteropathogenic E. coli	2013	Incidence	Rate per 100,000	CYP	Cyprus	Europe	All ages	1174882	0	0	0
E. coli pathotypes	EPEC	Enteropathogenic E. coli	2013	Incidence	Rate per 100,000	CZE	Czechia	Europe	<5 years	580108	0	0	0
E. coli pathotypes	EPEC	Enteropathogenic E. coli	2013	Incidence	Rate per 100,000	CZE	Czechia	Europe	≥5 years	9929820	0	0	0
E. coli pathotypes	EPEC	Enteropathogenic E. coli	2013	Incidence	Rate per 100,000	CZE	Czechia	Europe	All ages	10509928	0	0	0
E. coli pathotypes	EPEC	Enteropathogenic E. coli	2013	Incidence	Rate per 100,000	DEU	Germany	Europe	<5 years	3411116	0	0	0
E. coli pathotypes	EPEC	Enteropathogenic E. coli	2013	Incidence	Rate per 100,000	DEU	Germany	Europe	≥5 years	77509352	0	0	0
E. coli pathotypes	EPEC	Enteropathogenic E. coli	2013	Incidence	Rate per 100,000	DEU	Germany	Europe	All ages	80920468	0	0	0
E. coli pathotypes	EPEC	Enteropathogenic E. coli	2013	Incidence	Rate per 100,000	DJI	Djibouti	Eastern Mediterranean	<5 years	115732	976.444	18.7207	2327.71
E. coli pathotypes	EPEC	Enteropathogenic E. coli	2013	Incidence	Rate per 100,000	DJI	Djibouti	Eastern Mediterranean	≥5 years	860079	737.484	18.3311	1718.5
E. coli pathotypes	EPEC	Enteropathogenic E. coli	2013	Incidence	Rate per 100,000	DJI	Djibouti	Eastern Mediterranean	All ages	975811	765.825	18.3773	1772.14
E. coli pathotypes	EPEC	Enteropathogenic E. coli	2013	Incidence	Rate per 100,000	DMA	Dominica	Americas	<5 years	4803	171.488	2.49352	444.573
E. coli pathotypes	EPEC	Enteropathogenic E. coli	2013	Incidence	Rate per 100,000	DMA	Dominica	Americas	≥5 years	64166	135.358	2.73829	356.743
E. coli pathotypes	EPEC	Enteropathogenic E. coli	2013	Incidence	Rate per 100,000	DMA	Dominica	Americas	All ages	68969	137.874	2.72124	368.012
E. coli pathotypes	EPEC	Enteropathogenic E. coli	2013	Incidence	Rate per 100,000	DNK	Denmark	Europe	<5 years	312946	0	0	0
E. coli pathotypes	EPEC	Enteropathogenic E. coli	2013	Incidence	Rate per 100,000	DNK	Denmark	Europe	≥5 years	5290111	0	0	0
E. coli pathotypes	EPEC	Enteropathogenic E. coli	2013	Incidence	Rate per 100,000	DNK	Denmark	Europe	All ages	5603057	0	0	0
E. coli pathotypes	EPEC	Enteropathogenic E. coli	2013	Incidence	Rate per 100,000	DOM	Dominican Republic	Americas	<5 years	1038845	553.89	11.7864	1347.29
E. coli pathotypes	EPEC	Enteropathogenic E. coli	2013	Incidence	Rate per 100,000	DOM	Dominican Republic	Americas	≥5 years	9093657	157.512	4.31207	385.515
E. coli pathotypes	EPEC	Enteropathogenic E. coli	2013	Incidence	Rate per 100,000	DOM	Dominican Republic	Americas	All ages	10132502	198.151	5.07838	490.577
E. coli pathotypes	EPEC	Enteropathogenic E. coli	2013	Incidence	Rate per 100,000	DZA	Algeria	Africa	<5 years	4340181	647.931	9.28539	1625.08
E. coli pathotypes	EPEC	Enteropathogenic E. coli	2013	Incidence	Rate per 100,000	DZA	Algeria	Africa	≥5 years	33687917	190.391	3.56719	448.989
E. coli pathotypes	EPEC	Enteropathogenic E. coli	2013	Incidence	Rate per 100,000	DZA	Algeria	Africa	All ages	38028098	242.611	4.21981	580.522
E. coli pathotypes	EPEC	Enteropathogenic E. coli	2013	Incidence	Rate per 100,000	ECU	Ecuador	Americas	<5 years	1621340	297.473	6.92383	732.048
E. coli pathotypes	EPEC	Enteropathogenic E. coli	2013	Incidence	Rate per 100,000	ECU	Ecuador	Americas	≥5 years	14071823	97.2889	2.76318	236.843
E. coli pathotypes	EPEC	Enteropathogenic E. coli	2013	Incidence	Rate per 100,000	ECU	Ecuador	Americas	All ages	15693163	117.971	3.19303	291.031
E. coli pathotypes	EPEC	Enteropathogenic E. coli	2013	Incidence	Rate per 100,000	EGY	Egypt	Eastern Mediterranean	<5 years	11957389	1343.17	24.9597	3195.52
E. coli pathotypes	EPEC	Enteropathogenic E. coli	2013	Incidence	Rate per 100,000	EGY	Egypt	Eastern Mediterranean	≥5 years	82232563	217.224	5.24684	528.952
E. coli pathotypes	EPEC	Enteropathogenic E. coli	2013	Incidence	Rate per 100,000	EGY	Egypt	Eastern Mediterranean	All ages	94189952	360.162	7.74939	855.955
E. coli pathotypes	EPEC	Enteropathogenic E. coli	2013	Incidence	Rate per 100,000	EMR	Eastern Mediterranean Region	Eastern Mediterranean	<5 years	86901157	1751.16	30.2313	4231.18
E. coli pathotypes	EPEC	Enteropathogenic E. coli	2013	Incidence	Rate per 100,000	EMR	Eastern Mediterranean Region	Eastern Mediterranean	≥5 years	573924755	459.813	10.6358	1104.59
E. coli pathotypes	EPEC	Enteropathogenic E. coli	2013	Incidence	Rate per 100,000	EMR	Eastern Mediterranean Region	Eastern Mediterranean	All ages	660825912	629.63	13.2127	1525.65
E. coli pathotypes	EPEC	Enteropathogenic E. coli	2013	Incidence	Rate per 100,000	ERI	Eritrea	Africa	<5 years	464093	2039.17	58.9813	4939.51
E. coli pathotypes	EPEC	Enteropathogenic E. coli	2013	Incidence	Rate per 100,000	ERI	Eritrea	Africa	≥5 years	2589470	1431.76	50.9503	3468.07
E. coli pathotypes	EPEC	Enteropathogenic E. coli	2013	Incidence	Rate per 100,000	ERI	Eritrea	Africa	All ages	3053563	1524.08	53.7556	3633.59
E. coli pathotypes	EPEC	Enteropathogenic E. coli	2013	Incidence	Rate per 100,000	ESP	Spain	Europe	<5 years	2410356	0	0	0
E. coli pathotypes	EPEC	Enteropathogenic E. coli	2013	Incidence	Rate per 100,000	ESP	Spain	Europe	≥5 years	44556592	0	0	0
E. coli pathotypes	EPEC	Enteropathogenic E. coli	2013	Incidence	Rate per 100,000	ESP	Spain	Europe	All ages	46966948	0	0	0
E. coli pathotypes	EPEC	Enteropathogenic E. coli	2013	Incidence	Rate per 100,000	EST	Estonia	Europe	<5 years	76129	0	0	0
E. coli pathotypes	EPEC	Enteropathogenic E. coli	2013	Incidence	Rate per 100,000	EST	Estonia	Europe	≥5 years	1243966	0	0	0
E. coli pathotypes	EPEC	Enteropathogenic E. coli	2013	Incidence	Rate per 100,000	EST	Estonia	Europe	All ages	1320095	0	0	0
E. coli pathotypes	EPEC	Enteropathogenic E. coli	2013	Incidence	Rate per 100,000	ETH	Ethiopia	Africa	<5 years	15543000	2236.75	63.1369	5369.9
E. coli pathotypes	EPEC	Enteropathogenic E. coli	2013	Incidence	Rate per 100,000	ETH	Ethiopia	Africa	≥5 years	81582271	1099.54	39.1407	2639.82
E. coli pathotypes	EPEC	Enteropathogenic E. coli	2013	Incidence	Rate per 100,000	ETH	Ethiopia	Africa	All ages	97125271	1281.53	44.7876	3010.28
E. coli pathotypes	EPEC	Enteropathogenic E. coli	2013	Incidence	Rate per 100,000	EUR	European Region	Europe	<5 years	56176440	259.275	3.45032	628.016
E. coli pathotypes	EPEC	Enteropathogenic E. coli	2013	Incidence	Rate per 100,000	EUR	European Region	Europe	≥5 years	850021963	44.3872	0.749591	111.71
E. coli pathotypes	EPEC	Enteropathogenic E. coli	2013	Incidence	Rate per 100,000	EUR	European Region	Europe	All ages	906198403	57.7083	0.917012	142.145
E. coli pathotypes	EPEC	Enteropathogenic E. coli	2013	Incidence	Rate per 100,000	FIN	Finland	Europe	<5 years	304086	0	0	0
E. coli pathotypes	EPEC	Enteropathogenic E. coli	2013	Incidence	Rate per 100,000	FIN	Finland	Europe	≥5 years	5122641	0	0	0
E. coli pathotypes	EPEC	Enteropathogenic E. coli	2013	Incidence	Rate per 100,000	FIN	Finland	Europe	All ages	5426727	0	0	0
E. coli pathotypes	EPEC	Enteropathogenic E. coli	2013	Incidence	Rate per 100,000	FJI	Fiji	Western Pacific	<5 years	97443	590.862	6.77722	1543.48
E. coli pathotypes	EPEC	Enteropathogenic E. coli	2013	Incidence	Rate per 100,000	FJI	Fiji	Western Pacific	≥5 years	818272	220.919	3.441	578.217
E. coli pathotypes	EPEC	Enteropathogenic E. coli	2013	Incidence	Rate per 100,000	FJI	Fiji	Western Pacific	All ages	915715	260.285	3.79601	688.412
E. coli pathotypes	EPEC	Enteropathogenic E. coli	2013	Incidence	Rate per 100,000	FRA	France	Europe	<5 years	3897085	0	0	0
E. coli pathotypes	EPEC	Enteropathogenic E. coli	2013	Incidence	Rate per 100,000	FRA	France	Europe	≥5 years	60324952	0	0	0
E. coli pathotypes	EPEC	Enteropathogenic E. coli	2013	Incidence	Rate per 100,000	FRA	France	Europe	All ages	64222037	0	0	0
E. coli pathotypes	EPEC	Enteropathogenic E. coli	2013	Incidence	Rate per 100,000	FSM	Micronesia	Western Pacific	<5 years	12660	361.836	6.70337	892.903
E. coli pathotypes	EPEC	Enteropathogenic E. coli	2013	Incidence	Rate per 100,000	FSM	Micronesia	Western Pacific	≥5 years	95336	176.503	4.33233	432.198
E. coli pathotypes	EPEC	Enteropathogenic E. coli	2013	Incidence	Rate per 100,000	FSM	Micronesia	Western Pacific	All ages	107996	198.229	4.61028	483.321
E. coli pathotypes	EPEC	Enteropathogenic E. coli	2013	Incidence	Rate per 100,000	GAB	Gabon	Africa	<5 years	271019	1297.29	5.34543	3431.05
E. coli pathotypes	EPEC	Enteropathogenic E. coli	2013	Incidence	Rate per 100,000	GAB	Gabon	Africa	≥5 years	1608829	665.004	3.86172	1766.18
E. coli pathotypes	EPEC	Enteropathogenic E. coli	2013	Incidence	Rate per 100,000	GAB	Gabon	Africa	All ages	1879848	756.162	4.07563	2034.43
E. coli pathotypes	EPEC	Enteropathogenic E. coli	2013	Incidence	Rate per 100,000	GBR	United Kingdom	Europe	<5 years	4057175	0	0	0
E. coli pathotypes	EPEC	Enteropathogenic E. coli	2013	Incidence	Rate per 100,000	GBR	United Kingdom	Europe	≥5 years	60111292	0	0	0
E. coli pathotypes	EPEC	Enteropathogenic E. coli	2013	Incidence	Rate per 100,000	GBR	United Kingdom	Europe	All ages	64168467	0	0	0
E. coli pathotypes	EPEC	Enteropathogenic E. coli	2013	Incidence	Rate per 100,000	GEO	Georgia	Europe	<5 years	276101	559.045	6.5478	1358.7
E. coli pathotypes	EPEC	Enteropathogenic E. coli	2013	Incidence	Rate per 100,000	GEO	Georgia	Europe	≥5 years	3547882	111.557	1.79762	283.344
E. coli pathotypes	EPEC	Enteropathogenic E. coli	2013	Incidence	Rate per 100,000	GEO	Georgia	Europe	All ages	3823983	143.867	2.1406	350.673
E. coli pathotypes	EPEC	Enteropathogenic E. coli	2013	Incidence	Rate per 100,000	GHA	Ghana	Africa	<5 years	3938555	1554.85	35.4018	4405.84
E. coli pathotypes	EPEC	Enteropathogenic E. coli	2013	Incidence	Rate per 100,000	GHA	Ghana	Africa	≥5 years	23119505	906.754	22.7962	2561.57
E. coli pathotypes	EPEC	Enteropathogenic E. coli	2013	Incidence	Rate per 100,000	GHA	Ghana	Africa	All ages	27058060	1001.09	24.6311	2824.74
E. coli pathotypes	EPEC	Enteropathogenic E. coli	2013	Incidence	Rate per 100,000	GIN	Guinea	Africa	<5 years	1855633	1226.27	18.5933	2965.57
E. coli pathotypes	EPEC	Enteropathogenic E. coli	2013	Incidence	Rate per 100,000	GIN	Guinea	Africa	≥5 years	9198588	852.59	17.3027	2004.02
E. coli pathotypes	EPEC	Enteropathogenic E. coli	2013	Incidence	Rate per 100,000	GIN	Guinea	Africa	All ages	11054221	915.318	17.5194	2151.1
E. coli pathotypes	EPEC	Enteropathogenic E. coli	2013	Incidence	Rate per 100,000	GLOBAL	Global	All WHO Member States	<5 years	684328680	1019.54	19.7801	2201.08
E. coli pathotypes	EPEC	Enteropathogenic E. coli	2013	Incidence	Rate per 100,000	GLOBAL	Global	All WHO Member States	≥5 years	6517068908	340.954	8.06404	743.413
E. coli pathotypes	EPEC	Enteropathogenic E. coli	2013	Incidence	Rate per 100,000	GLOBAL	Global	All WHO Member States	All ages	7201397588	405.438	9.17738	858.405
E. coli pathotypes	EPEC	Enteropathogenic E. coli	2013	Incidence	Rate per 100,000	GMB	Gambia	Africa	<5 years	354123	1698.5	31.8766	3996.49
E. coli pathotypes	EPEC	Enteropathogenic E. coli	2013	Incidence	Rate per 100,000	GMB	Gambia	Africa	≥5 years	1719179	1078.79	21.692	2617.52
E. coli pathotypes	EPEC	Enteropathogenic E. coli	2013	Incidence	Rate per 100,000	GMB	Gambia	Africa	All ages	2073302	1184.64	23.4315	2831.24
E. coli pathotypes	EPEC	Enteropathogenic E. coli	2013	Incidence	Rate per 100,000	GNB	Guinea-Bissau	Africa	<5 years	273287	2023.1	57.7074	5621.67
E. coli pathotypes	EPEC	Enteropathogenic E. coli	2013	Incidence	Rate per 100,000	GNB	Guinea-Bissau	Africa	≥5 years	1400145	1565.88	61.3151	4385.68
E. coli pathotypes	EPEC	Enteropathogenic E. coli	2013	Incidence	Rate per 100,000	GNB	Guinea-Bissau	Africa	All ages	1673432	1640.54	60.7392	4541.96
E. coli pathotypes	EPEC	Enteropathogenic E. coli	2013	Incidence	Rate per 100,000	GNQ	Equatorial Guinea	Africa	<5 years	208009	1260.16	14.7471	3177.74
E. coli pathotypes	EPEC	Enteropathogenic E. coli	2013	Incidence	Rate per 100,000	GNQ	Equatorial Guinea	Africa	≥5 years	1111573	776.565	12.4773	1870.78
E. coli pathotypes	EPEC	Enteropathogenic E. coli	2013	Incidence	Rate per 100,000	GNQ	Equatorial Guinea	Africa	All ages	1319582	852.795	12.8351	2064.45
E. coli pathotypes	EPEC	Enteropathogenic E. coli	2013	Incidence	Rate per 100,000	GRC	Greece	Europe	<5 years	543682	0	0	0
E. coli pathotypes	EPEC	Enteropathogenic E. coli	2013	Incidence	Rate per 100,000	GRC	Greece	Europe	≥5 years	10463114	0	0	0
E. coli pathotypes	EPEC	Enteropathogenic E. coli	2013	Incidence	Rate per 100,000	GRC	Greece	Europe	All ages	11006796	0	0	0
E. coli pathotypes	EPEC	Enteropathogenic E. coli	2013	Incidence	Rate per 100,000	GRD	Grenada	Americas	<5 years	8822	238.787	3.45306	633.643
E. coli pathotypes	EPEC	Enteropathogenic E. coli	2013	Incidence	Rate per 100,000	GRD	Grenada	Americas	≥5 years	104312	277.082	5.69412	747.661
E. coli pathotypes	EPEC	Enteropathogenic E. coli	2013	Incidence	Rate per 100,000	GRD	Grenada	Americas	All ages	113134	274.096	5.51936	731.771
E. coli pathotypes	EPEC	Enteropathogenic E. coli	2013	Incidence	Rate per 100,000	GTM	Guatemala	Americas	<5 years	1953094	410.142	11.7817	1031.98
E. coli pathotypes	EPEC	Enteropathogenic E. coli	2013	Incidence	Rate per 100,000	GTM	Guatemala	Americas	≥5 years	13286425	206.851	7.14019	535.381
E. coli pathotypes	EPEC	Enteropathogenic E. coli	2013	Incidence	Rate per 100,000	GTM	Guatemala	Americas	All ages	15239519	232.905	8.00411	603.291
E. coli pathotypes	EPEC	Enteropathogenic E. coli	2013	Incidence	Rate per 100,000	GUY	Guyana	Americas	<5 years	78714	0	0	0
E. coli pathotypes	EPEC	Enteropathogenic E. coli	2013	Incidence	Rate per 100,000	GUY	Guyana	Americas	≥5 years	669314	0	0	0
E. coli pathotypes	EPEC	Enteropathogenic E. coli	2013	Incidence	Rate per 100,000	GUY	Guyana	Americas	All ages	748028	0	0	0
E. coli pathotypes	EPEC	Enteropathogenic E. coli	2013	Incidence	Rate per 100,000	HND	Honduras	Americas	<5 years	1076989	345.416	6.75007	872.952
E. coli pathotypes	EPEC	Enteropathogenic E. coli	2013	Incidence	Rate per 100,000	HND	Honduras	Americas	≥5 years	7725328	190.263	4.00344	511.516
E. coli pathotypes	EPEC	Enteropathogenic E. coli	2013	Incidence	Rate per 100,000	HND	Honduras	Americas	All ages	8802317	209.247	4.33949	545.689
E. coli pathotypes	EPEC	Enteropathogenic E. coli	2013	Incidence	Rate per 100,000	HRV	Croatia	Europe	<5 years	211706	0	0	0
E. coli pathotypes	EPEC	Enteropathogenic E. coli	2013	Incidence	Rate per 100,000	HRV	Croatia	Europe	≥5 years	4039996	0	0	0
E. coli pathotypes	EPEC	Enteropathogenic E. coli	2013	Incidence	Rate per 100,000	HRV	Croatia	Europe	All ages	4251702	0	0	0
E. coli pathotypes	EPEC	Enteropathogenic E. coli	2013	Incidence	Rate per 100,000	HTI	Haiti	Americas	<5 years	1246074	580.762	12.0418	1547.57
E. coli pathotypes	EPEC	Enteropathogenic E. coli	2013	Incidence	Rate per 100,000	HTI	Haiti	Americas	≥5 years	8900725	244.43	5.82665	696.288
E. coli pathotypes	EPEC	Enteropathogenic E. coli	2013	Incidence	Rate per 100,000	HTI	Haiti	Americas	All ages	10146799	285.733	6.71005	802.996
E. coli pathotypes	EPEC	Enteropathogenic E. coli	2013	Incidence	Rate per 100,000	HUN	Hungary	Europe	<5 years	463290	0	0	0
E. coli pathotypes	EPEC	Enteropathogenic E. coli	2013	Incidence	Rate per 100,000	HUN	Hungary	Europe	≥5 years	9441572	0	0	0
E. coli pathotypes	EPEC	Enteropathogenic E. coli	2013	Incidence	Rate per 100,000	HUN	Hungary	Europe	All ages	9904862	0	0	0
E. coli pathotypes	EPEC	Enteropathogenic E. coli	2013	Incidence	Rate per 100,000	IDN	Indonesia	South-East Asia	<5 years	24449367	1828.89	41.6909	4675.76
E. coli pathotypes	EPEC	Enteropathogenic E. coli	2013	Incidence	Rate per 100,000	IDN	Indonesia	South-East Asia	≥5 years	229864622	350.289	9.08532	883.889
E. coli pathotypes	EPEC	Enteropathogenic E. coli	2013	Incidence	Rate per 100,000	IDN	Indonesia	South-East Asia	All ages	254313989	492.439	12.5197	1252.06
E. coli pathotypes	EPEC	Enteropathogenic E. coli	2013	Incidence	Rate per 100,000	IND	India	South-East Asia	<5 years	127736352	936.54	13.4231	2080.73
E. coli pathotypes	EPEC	Enteropathogenic E. coli	2013	Incidence	Rate per 100,000	IND	India	South-East Asia	≥5 years	1159614909	713.867	13.5867	1663.49
E. coli pathotypes	EPEC	Enteropathogenic E. coli	2013	Incidence	Rate per 100,000	IND	India	South-East Asia	All ages	1287351261	735.961	13.5705	1711.5
E. coli pathotypes	EPEC	Enteropathogenic E. coli	2013	Incidence	Rate per 100,000	IRL	Ireland	Europe	<5 years	354504	0	0	0
E. coli pathotypes	EPEC	Enteropathogenic E. coli	2013	Incidence	Rate per 100,000	IRL	Ireland	Europe	≥5 years	4256194	0	0	0
E. coli pathotypes	EPEC	Enteropathogenic E. coli	2013	Incidence	Rate per 100,000	IRL	Ireland	Europe	All ages	4610698	0	0	0
E. coli pathotypes	EPEC	Enteropathogenic E. coli	2013	Incidence	Rate per 100,000	IRN	Iran	Eastern Mediterranean	<5 years	6766770	393.208	5.67611	1022.74
E. coli pathotypes	EPEC	Enteropathogenic E. coli	2013	Incidence	Rate per 100,000	IRN	Iran	Eastern Mediterranean	≥5 years	73111818	163.801	3.18725	403.5
E. coli pathotypes	EPEC	Enteropathogenic E. coli	2013	Incidence	Rate per 100,000	IRN	Iran	Eastern Mediterranean	All ages	79878588	183.235	3.39809	455.205
E. coli pathotypes	EPEC	Enteropathogenic E. coli	2013	Incidence	Rate per 100,000	IRQ	Iraq	Eastern Mediterranean	<5 years	5399156	1028.08	23.8444	2417.43
E. coli pathotypes	EPEC	Enteropathogenic E. coli	2013	Incidence	Rate per 100,000	IRQ	Iraq	Eastern Mediterranean	≥5 years	29132623	274.172	6.91715	627.574
E. coli pathotypes	EPEC	Enteropathogenic E. coli	2013	Incidence	Rate per 100,000	IRQ	Iraq	Eastern Mediterranean	All ages	34531779	392.047	9.71793	898
E. coli pathotypes	EPEC	Enteropathogenic E. coli	2013	Incidence	Rate per 100,000	ISL	Iceland	Europe	<5 years	23493	0	0	0
E. coli pathotypes	EPEC	Enteropathogenic E. coli	2013	Incidence	Rate per 100,000	ISL	Iceland	Europe	≥5 years	298486	0	0	0
E. coli pathotypes	EPEC	Enteropathogenic E. coli	2013	Incidence	Rate per 100,000	ISL	Iceland	Europe	All ages	321979	0	0	0
E. coli pathotypes	EPEC	Enteropathogenic E. coli	2013	Incidence	Rate per 100,000	ISR	Israel	Europe	<5 years	793158	0	0	0
E. coli pathotypes	EPEC	Enteropathogenic E. coli	2013	Incidence	Rate per 100,000	ISR	Israel	Europe	≥5 years	6885062	0	0	0
E. coli pathotypes	EPEC	Enteropathogenic E. coli	2013	Incidence	Rate per 100,000	ISR	Israel	Europe	All ages	7678220	0	0	0
E. coli pathotypes	EPEC	Enteropathogenic E. coli	2013	Incidence	Rate per 100,000	ITA	Italy	Europe	<5 years	2772252	0	0	0
E. coli pathotypes	EPEC	Enteropathogenic E. coli	2013	Incidence	Rate per 100,000	ITA	Italy	Europe	≥5 years	57846168	0	0	0
E. coli pathotypes	EPEC	Enteropathogenic E. coli	2013	Incidence	Rate per 100,000	ITA	Italy	Europe	All ages	60618420	0	0	0
E. coli pathotypes	EPEC	Enteropathogenic E. coli	2013	Incidence	Rate per 100,000	JAM	Jamaica	Americas	<5 years	207643	214.399	3.14194	554.75
E. coli pathotypes	EPEC	Enteropathogenic E. coli	2013	Incidence	Rate per 100,000	JAM	Jamaica	Americas	≥5 years	2570692	127.401	2.55265	340.787
E. coli pathotypes	EPEC	Enteropathogenic E. coli	2013	Incidence	Rate per 100,000	JAM	Jamaica	Americas	All ages	2778335	133.903	2.59669	357.684
E. coli pathotypes	EPEC	Enteropathogenic E. coli	2013	Incidence	Rate per 100,000	JOR	Jordan	Eastern Mediterranean	<5 years	979519	774.768	13.7845	1834.63
E. coli pathotypes	EPEC	Enteropathogenic E. coli	2013	Incidence	Rate per 100,000	JOR	Jordan	Eastern Mediterranean	≥5 years	6622240	236.221	5.4628	559.568
E. coli pathotypes	EPEC	Enteropathogenic E. coli	2013	Incidence	Rate per 100,000	JOR	Jordan	Eastern Mediterranean	All ages	7601759	305.615	6.53509	728.925
E. coli pathotypes	EPEC	Enteropathogenic E. coli	2013	Incidence	Rate per 100,000	JPN	Japan	Western Pacific	<5 years	5308598	0	0	0
E. coli pathotypes	EPEC	Enteropathogenic E. coli	2013	Incidence	Rate per 100,000	JPN	Japan	Western Pacific	≥5 years	122523837	0	0	0
E. coli pathotypes	EPEC	Enteropathogenic E. coli	2013	Incidence	Rate per 100,000	JPN	Japan	Western Pacific	All ages	127832435	0	0	0
E. coli pathotypes	EPEC	Enteropathogenic E. coli	2013	Incidence	Rate per 100,000	KAZ	Kazakhstan	Europe	<5 years	1868397	244.965	2.39433	626.162
E. coli pathotypes	EPEC	Enteropathogenic E. coli	2013	Incidence	Rate per 100,000	KAZ	Kazakhstan	Europe	≥5 years	15560449	60.5518	0.761736	165.595
E. coli pathotypes	EPEC	Enteropathogenic E. coli	2013	Incidence	Rate per 100,000	KAZ	Kazakhstan	Europe	All ages	17428846	80.3212	0.936753	206.999
E. coli pathotypes	EPEC	Enteropathogenic E. coli	2013	Incidence	Rate per 100,000	KEN	Kenya	Africa	<5 years	7111296	1611.16	19.5838	3694.24
E. coli pathotypes	EPEC	Enteropathogenic E. coli	2013	Incidence	Rate per 100,000	KEN	Kenya	Africa	≥5 years	37336307	1133.84	17.8353	2666.97
E. coli pathotypes	EPEC	Enteropathogenic E. coli	2013	Incidence	Rate per 100,000	KEN	Kenya	Africa	All ages	44447603	1210.21	18.115	2786.93
E. coli pathotypes	EPEC	Enteropathogenic E. coli	2013	Incidence	Rate per 100,000	KGZ	Kyrgyzstan	Europe	<5 years	710248	380.518	8.41121	920.688
E. coli pathotypes	EPEC	Enteropathogenic E. coli	2013	Incidence	Rate per 100,000	KGZ	Kyrgyzstan	Europe	≥5 years	5036977	73.0236	1.61505	200.685
E. coli pathotypes	EPEC	Enteropathogenic E. coli	2013	Incidence	Rate per 100,000	KGZ	Kyrgyzstan	Europe	All ages	5747225	111.024	2.45492	281.057
E. coli pathotypes	EPEC	Enteropathogenic E. coli	2013	Incidence	Rate per 100,000	KHM	Cambodia	Western Pacific	<5 years	1748190	1014.98	16.923	3191.71
E. coli pathotypes	EPEC	Enteropathogenic E. coli	2013	Incidence	Rate per 100,000	KHM	Cambodia	Western Pacific	≥5 years	13308782	224.399	4.79552	688.233
E. coli pathotypes	EPEC	Enteropathogenic E. coli	2013	Incidence	Rate per 100,000	KHM	Cambodia	Western Pacific	All ages	15056972	316.189	6.20359	988.819
E. coli pathotypes	EPEC	Enteropathogenic E. coli	2013	Incidence	Rate per 100,000	KIR	Kiribati	Western Pacific	<5 years	15701	579.315	9.3354	1464.6
E. coli pathotypes	EPEC	Enteropathogenic E. coli	2013	Incidence	Rate per 100,000	KIR	Kiribati	Western Pacific	≥5 years	97373	315.143	6.99175	764.03
E. coli pathotypes	EPEC	Enteropathogenic E. coli	2013	Incidence	Rate per 100,000	KIR	Kiribati	Western Pacific	All ages	113074	351.825	7.31718	841.952
E. coli pathotypes	EPEC	Enteropathogenic E. coli	2013	Incidence	Rate per 100,000	KNA	Saint Kitts and Nevis	Americas	<5 years	3064	0	0	0
E. coli pathotypes	EPEC	Enteropathogenic E. coli	2013	Incidence	Rate per 100,000	KNA	Saint Kitts and Nevis	Americas	≥5 years	43989	0	0	0
E. coli pathotypes	EPEC	Enteropathogenic E. coli	2013	Incidence	Rate per 100,000	KNA	Saint Kitts and Nevis	Americas	All ages	47053	0	0	0
E. coli pathotypes	EPEC	Enteropathogenic E. coli	2013	Incidence	Rate per 100,000	KOR	South Korea	Western Pacific	<5 years	2283472	0	0	0
E. coli pathotypes	EPEC	Enteropathogenic E. coli	2013	Incidence	Rate per 100,000	KOR	South Korea	Western Pacific	≥5 years	47553537	0	0	0
E. coli pathotypes	EPEC	Enteropathogenic E. coli	2013	Incidence	Rate per 100,000	KOR	South Korea	Western Pacific	All ages	49837009	0	0	0
E. coli pathotypes	EPEC	Enteropathogenic E. coli	2013	Incidence	Rate per 100,000	KWT	Kuwait	Eastern Mediterranean	<5 years	292818	0	0	0
E. coli pathotypes	EPEC	Enteropathogenic E. coli	2013	Incidence	Rate per 100,000	KWT	Kuwait	Eastern Mediterranean	≥5 years	3134683	0	0	0
E. coli pathotypes	EPEC	Enteropathogenic E. coli	2013	Incidence	Rate per 100,000	KWT	Kuwait	Eastern Mediterranean	All ages	3427501	0	0	0
E. coli pathotypes	EPEC	Enteropathogenic E. coli	2013	Incidence	Rate per 100,000	LAO	Laos	Western Pacific	<5 years	775369	901.393	15.3076	2192.86
E. coli pathotypes	EPEC	Enteropathogenic E. coli	2013	Incidence	Rate per 100,000	LAO	Laos	Western Pacific	≥5 years	5789836	192.961	4.37208	479.524
E. coli pathotypes	EPEC	Enteropathogenic E. coli	2013	Incidence	Rate per 100,000	LAO	Laos	Western Pacific	All ages	6565205	276.629	5.66359	685.06
E. coli pathotypes	EPEC	Enteropathogenic E. coli	2013	Incidence	Rate per 100,000	LBN	Lebanon	Eastern Mediterranean	<5 years	470860	1047.59	21.014	2739.18
E. coli pathotypes	EPEC	Enteropathogenic E. coli	2013	Incidence	Rate per 100,000	LBN	Lebanon	Eastern Mediterranean	≥5 years	4865721	292.275	6.68224	807.765
E. coli pathotypes	EPEC	Enteropathogenic E. coli	2013	Incidence	Rate per 100,000	LBN	Lebanon	Eastern Mediterranean	All ages	5336581	358.918	8.18816	941.881
E. coli pathotypes	EPEC	Enteropathogenic E. coli	2013	Incidence	Rate per 100,000	LBR	Liberia	Africa	<5 years	716638	2714.32	78.3762	6701.25
E. coli pathotypes	EPEC	Enteropathogenic E. coli	2013	Incidence	Rate per 100,000	LBR	Liberia	Africa	≥5 years	3704537	1501.9	55.2637	3601.37
E. coli pathotypes	EPEC	Enteropathogenic E. coli	2013	Incidence	Rate per 100,000	LBR	Liberia	Africa	All ages	4421175	1698.43	60.6057	4068.26
E. coli pathotypes	EPEC	Enteropathogenic E. coli	2013	Incidence	Rate per 100,000	LBY	Libya	Eastern Mediterranean	<5 years	704134	507.924	11.3845	1421.47
E. coli pathotypes	EPEC	Enteropathogenic E. coli	2013	Incidence	Rate per 100,000	LBY	Libya	Eastern Mediterranean	≥5 years	5532224	222.406	6.16711	637.809
E. coli pathotypes	EPEC	Enteropathogenic E. coli	2013	Incidence	Rate per 100,000	LBY	Libya	Eastern Mediterranean	All ages	6236358	254.644	6.85288	732.085
E. coli pathotypes	EPEC	Enteropathogenic E. coli	2013	Incidence	Rate per 100,000	LCA	Saint Lucia	Americas	<5 years	11527	282	4.1836	735.072
E. coli pathotypes	EPEC	Enteropathogenic E. coli	2013	Incidence	Rate per 100,000	LCA	Saint Lucia	Americas	≥5 years	161450	215.895	4.45665	580.595
E. coli pathotypes	EPEC	Enteropathogenic E. coli	2013	Incidence	Rate per 100,000	LCA	Saint Lucia	Americas	All ages	172977	220.3	4.43846	588.909
E. coli pathotypes	EPEC	Enteropathogenic E. coli	2013	Incidence	Rate per 100,000	LKA	Sri Lanka	South-East Asia	<5 years	1807023	743.973	9.23127	1759.28
E. coli pathotypes	EPEC	Enteropathogenic E. coli	2013	Incidence	Rate per 100,000	LKA	Sri Lanka	South-East Asia	≥5 years	19456025	276.298	4.66284	666.868
E. coli pathotypes	EPEC	Enteropathogenic E. coli	2013	Incidence	Rate per 100,000	LKA	Sri Lanka	South-East Asia	All ages	21263048	316.043	5.05108	773.787
E. coli pathotypes	EPEC	Enteropathogenic E. coli	2013	Incidence	Rate per 100,000	LSO	Lesotho	Africa	<5 years	271950	1210.15	17.9138	2922.97
E. coli pathotypes	EPEC	Enteropathogenic E. coli	2013	Incidence	Rate per 100,000	LSO	Lesotho	Africa	≥5 years	1772991	1105.97	22.8743	2527.81
E. coli pathotypes	EPEC	Enteropathogenic E. coli	2013	Incidence	Rate per 100,000	LSO	Lesotho	Africa	All ages	2044941	1119.83	22.2146	2587.4
E. coli pathotypes	EPEC	Enteropathogenic E. coli	2013	Incidence	Rate per 100,000	LTU	Lithuania	Europe	<5 years	151032	0	0	0
E. coli pathotypes	EPEC	Enteropathogenic E. coli	2013	Incidence	Rate per 100,000	LTU	Lithuania	Europe	≥5 years	2821439	0	0	0
E. coli pathotypes	EPEC	Enteropathogenic E. coli	2013	Incidence	Rate per 100,000	LTU	Lithuania	Europe	All ages	2972471	0	0	0
E. coli pathotypes	EPEC	Enteropathogenic E. coli	2013	Incidence	Rate per 100,000	LUX	Luxembourg	Europe	<5 years	30262	0	0	0
E. coli pathotypes	EPEC	Enteropathogenic E. coli	2013	Incidence	Rate per 100,000	LUX	Luxembourg	Europe	≥5 years	506783	0	0	0
E. coli pathotypes	EPEC	Enteropathogenic E. coli	2013	Incidence	Rate per 100,000	LUX	Luxembourg	Europe	All ages	537045	0	0	0
E. coli pathotypes	EPEC	Enteropathogenic E. coli	2013	Incidence	Rate per 100,000	LVA	Latvia	Europe	<5 years	101275	0	0	0
E. coli pathotypes	EPEC	Enteropathogenic E. coli	2013	Incidence	Rate per 100,000	LVA	Latvia	Europe	≥5 years	1922893	0	0	0
E. coli pathotypes	EPEC	Enteropathogenic E. coli	2013	Incidence	Rate per 100,000	LVA	Latvia	Europe	All ages	2024168	0	0	0
E. coli pathotypes	EPEC	Enteropathogenic E. coli	2013	Incidence	Rate per 100,000	MAR	Morocco	Eastern Mediterranean	<5 years	3400583	790.248	10.2289	2168.43
E. coli pathotypes	EPEC	Enteropathogenic E. coli	2013	Incidence	Rate per 100,000	MAR	Morocco	Eastern Mediterranean	≥5 years	30174388	146.136	2.13235	389.387
E. coli pathotypes	EPEC	Enteropathogenic E. coli	2013	Incidence	Rate per 100,000	MAR	Morocco	Eastern Mediterranean	All ages	33574971	211.374	2.96191	550.368
E. coli pathotypes	EPEC	Enteropathogenic E. coli	2013	Incidence	Rate per 100,000	MCO	Monaco	Europe	<5 years	1644	0	0	0
E. coli pathotypes	EPEC	Enteropathogenic E. coli	2013	Incidence	Rate per 100,000	MCO	Monaco	Europe	≥5 years	33447	0	0	0
E. coli pathotypes	EPEC	Enteropathogenic E. coli	2013	Incidence	Rate per 100,000	MCO	Monaco	Europe	All ages	35091	0	0	0
E. coli pathotypes	EPEC	Enteropathogenic E. coli	2013	Incidence	Rate per 100,000	MDA	Moldova	Europe	<5 years	216599	711.529	9.49049	1731.53
E. coli pathotypes	EPEC	Enteropathogenic E. coli	2013	Incidence	Rate per 100,000	MDA	Moldova	Europe	≥5 years	3228822	66.9929	1.08772	170.345
E. coli pathotypes	EPEC	Enteropathogenic E. coli	2013	Incidence	Rate per 100,000	MDA	Moldova	Europe	All ages	3445421	107.512	1.61597	262.628
E. coli pathotypes	EPEC	Enteropathogenic E. coli	2013	Incidence	Rate per 100,000	MDG	Madagascar	Africa	<5 years	3817874	2315.75	51.4972	6378.71
E. coli pathotypes	EPEC	Enteropathogenic E. coli	2013	Incidence	Rate per 100,000	MDG	Madagascar	Africa	≥5 years	19965524	1396.19	37.3157	3828.84
E. coli pathotypes	EPEC	Enteropathogenic E. coli	2013	Incidence	Rate per 100,000	MDG	Madagascar	Africa	All ages	23783398	1543.8	39.5922	4290.96
E. coli pathotypes	EPEC	Enteropathogenic E. coli	2013	Incidence	Rate per 100,000	MDV	Maldives	South-East Asia	<5 years	35915	1358.85	30.8241	3447.8
E. coli pathotypes	EPEC	Enteropathogenic E. coli	2013	Incidence	Rate per 100,000	MDV	Maldives	South-East Asia	≥5 years	357524	304.574	8.06065	818.683
E. coli pathotypes	EPEC	Enteropathogenic E. coli	2013	Incidence	Rate per 100,000	MDV	Maldives	South-East Asia	All ages	393439	400.813	10.5697	1051.98
E. coli pathotypes	EPEC	Enteropathogenic E. coli	2013	Incidence	Rate per 100,000	MEX	Mexico	Americas	<5 years	11341159	198.284	2.65209	544.157
E. coli pathotypes	EPEC	Enteropathogenic E. coli	2013	Incidence	Rate per 100,000	MEX	Mexico	Americas	≥5 years	106241104	59.1504	0.928512	154.568
E. coli pathotypes	EPEC	Enteropathogenic E. coli	2013	Incidence	Rate per 100,000	MEX	Mexico	Americas	All ages	117582263	72.5702	1.09738	186.712
E. coli pathotypes	EPEC	Enteropathogenic E. coli	2013	Incidence	Rate per 100,000	MHL	Marshall Islands	Western Pacific	<5 years	7028	336.535	3.61348	886.623
E. coli pathotypes	EPEC	Enteropathogenic E. coli	2013	Incidence	Rate per 100,000	MHL	Marshall Islands	Western Pacific	≥5 years	44065	168.323	2.47303	429.797
E. coli pathotypes	EPEC	Enteropathogenic E. coli	2013	Incidence	Rate per 100,000	MHL	Marshall Islands	Western Pacific	All ages	51093	191.461	2.63048	490.802
E. coli pathotypes	EPEC	Enteropathogenic E. coli	2013	Incidence	Rate per 100,000	MKD	North Macedonia	Europe	<5 years	120944	370.252	3.6691	895.641
E. coli pathotypes	EPEC	Enteropathogenic E. coli	2013	Incidence	Rate per 100,000	MKD	North Macedonia	Europe	≥5 years	1899553	14.068	0.173916	37.6226
E. coli pathotypes	EPEC	Enteropathogenic E. coli	2013	Incidence	Rate per 100,000	MKD	North Macedonia	Europe	All ages	2020497	35.3886	0.383132	87.9354
E. coli pathotypes	EPEC	Enteropathogenic E. coli	2013	Incidence	Rate per 100,000	MLI	Mali	Africa	<5 years	3337444	2344.61	62.1492	5923.98
E. coli pathotypes	EPEC	Enteropathogenic E. coli	2013	Incidence	Rate per 100,000	MLI	Mali	Africa	≥5 years	13843708	1773.37	60.4538	4553.19
E. coli pathotypes	EPEC	Enteropathogenic E. coli	2013	Incidence	Rate per 100,000	MLI	Mali	Africa	All ages	17181152	1884.33	61.7614	4734.96
E. coli pathotypes	EPEC	Enteropathogenic E. coli	2013	Incidence	Rate per 100,000	MLT	Malta	Europe	<5 years	21019	0	0	0
E. coli pathotypes	EPEC	Enteropathogenic E. coli	2013	Incidence	Rate per 100,000	MLT	Malta	Europe	≥5 years	406535	0	0	0
E. coli pathotypes	EPEC	Enteropathogenic E. coli	2013	Incidence	Rate per 100,000	MLT	Malta	Europe	All ages	427554	0	0	0
E. coli pathotypes	EPEC	Enteropathogenic E. coli	2013	Incidence	Rate per 100,000	MMR	Myanmar	South-East Asia	<5 years	4474497	1335.68	17.7403	3127.05
E. coli pathotypes	EPEC	Enteropathogenic E. coli	2013	Incidence	Rate per 100,000	MMR	Myanmar	South-East Asia	≥5 years	45575779	222.549	3.89595	544.175
E. coli pathotypes	EPEC	Enteropathogenic E. coli	2013	Incidence	Rate per 100,000	MMR	Myanmar	South-East Asia	All ages	50050276	322.063	5.13363	786.888
E. coli pathotypes	EPEC	Enteropathogenic E. coli	2013	Incidence	Rate per 100,000	MNE	Montenegro	Europe	<5 years	39805	259.536	2.60963	635.831
E. coli pathotypes	EPEC	Enteropathogenic E. coli	2013	Incidence	Rate per 100,000	MNE	Montenegro	Europe	≥5 years	593817	11.0328	0.134838	29.2892
E. coli pathotypes	EPEC	Enteropathogenic E. coli	2013	Incidence	Rate per 100,000	MNE	Montenegro	Europe	All ages	633622	26.6441	0.290308	66.0118
E. coli pathotypes	EPEC	Enteropathogenic E. coli	2013	Incidence	Rate per 100,000	MNG	Mongolia	Western Pacific	<5 years	329718	211.79	3.49472	516.138
E. coli pathotypes	EPEC	Enteropathogenic E. coli	2013	Incidence	Rate per 100,000	MNG	Mongolia	Western Pacific	≥5 years	2492278	16.8581	0.331799	44.2953
E. coli pathotypes	EPEC	Enteropathogenic E. coli	2013	Incidence	Rate per 100,000	MNG	Mongolia	Western Pacific	All ages	2821996	39.6338	0.701351	97.1578
E. coli pathotypes	EPEC	Enteropathogenic E. coli	2013	Incidence	Rate per 100,000	MOZ	Mozambique	Africa	<5 years	4472251	1470.77	36.6508	3386.82
E. coli pathotypes	EPEC	Enteropathogenic E. coli	2013	Incidence	Rate per 100,000	MOZ	Mozambique	Africa	≥5 years	20215573	989.611	28.1379	2462.19
E. coli pathotypes	EPEC	Enteropathogenic E. coli	2013	Incidence	Rate per 100,000	MOZ	Mozambique	Africa	All ages	24687824	1076.77	29.68	2617.46
E. coli pathotypes	EPEC	Enteropathogenic E. coli	2013	Incidence	Rate per 100,000	MRT	Mauritania	Africa	<5 years	643497	1928.87	29.9502	4842.56
E. coli pathotypes	EPEC	Enteropathogenic E. coli	2013	Incidence	Rate per 100,000	MRT	Mauritania	Africa	≥5 years	3034536	1133.17	22.3821	2639.56
E. coli pathotypes	EPEC	Enteropathogenic E. coli	2013	Incidence	Rate per 100,000	MRT	Mauritania	Africa	All ages	3678033	1272.38	23.7062	3033.09
E. coli pathotypes	EPEC	Enteropathogenic E. coli	2013	Incidence	Rate per 100,000	MUS	Mauritius	Africa	<5 years	74313	1672.99	18.5868	4074.01
E. coli pathotypes	EPEC	Enteropathogenic E. coli	2013	Incidence	Rate per 100,000	MUS	Mauritius	Africa	≥5 years	1215973	379.34	5.45781	919.713
E. coli pathotypes	EPEC	Enteropathogenic E. coli	2013	Incidence	Rate per 100,000	MUS	Mauritius	Africa	All ages	1290286	453.847	6.21397	1121.07
E. coli pathotypes	EPEC	Enteropathogenic E. coli	2013	Incidence	Rate per 100,000	MWI	Malawi	Africa	<5 years	2813583	2476.21	40.8077	6107.99
E. coli pathotypes	EPEC	Enteropathogenic E. coli	2013	Incidence	Rate per 100,000	MWI	Malawi	Africa	≥5 years	13119558	1342.72	29.1207	3441.96
E. coli pathotypes	EPEC	Enteropathogenic E. coli	2013	Incidence	Rate per 100,000	MWI	Malawi	Africa	All ages	15933141	1542.88	31.1845	3954.06
E. coli pathotypes	EPEC	Enteropathogenic E. coli	2013	Incidence	Rate per 100,000	MYS	Malaysia	Western Pacific	<5 years	2506093	471.846	4.19765	1311.8
E. coli pathotypes	EPEC	Enteropathogenic E. coli	2013	Incidence	Rate per 100,000	MYS	Malaysia	Western Pacific	≥5 years	27409981	238.011	3.07751	646.79
E. coli pathotypes	EPEC	Enteropathogenic E. coli	2013	Incidence	Rate per 100,000	MYS	Malaysia	Western Pacific	All ages	29916074	257.6	3.17135	681.597
E. coli pathotypes	EPEC	Enteropathogenic E. coli	2013	Incidence	Rate per 100,000	NAM	Namibia	Africa	<5 years	308906	1283.16	15.7102	3129.61
E. coli pathotypes	EPEC	Enteropathogenic E. coli	2013	Incidence	Rate per 100,000	NAM	Namibia	Africa	≥5 years	1914331	1220.34	19.1304	2816.32
E. coli pathotypes	EPEC	Enteropathogenic E. coli	2013	Incidence	Rate per 100,000	NAM	Namibia	Africa	All ages	2223237	1229.07	18.6552	2919.81
E. coli pathotypes	EPEC	Enteropathogenic E. coli	2013	Incidence	Rate per 100,000	NER	Niger	Africa	<5 years	3663600	2598.03	72.713	6368.47
E. coli pathotypes	EPEC	Enteropathogenic E. coli	2013	Incidence	Rate per 100,000	NER	Niger	Africa	≥5 years	14514540	1207.51	44.9069	2871.77
E. coli pathotypes	EPEC	Enteropathogenic E. coli	2013	Incidence	Rate per 100,000	NER	Niger	Africa	All ages	18178140	1487.75	50.5109	3528.06
E. coli pathotypes	EPEC	Enteropathogenic E. coli	2013	Incidence	Rate per 100,000	NGA	Nigeria	Africa	<5 years	31520654	1815.49	12.956	4549.62
E. coli pathotypes	EPEC	Enteropathogenic E. coli	2013	Incidence	Rate per 100,000	NGA	Nigeria	Africa	≥5 years	147102857	746.56	7.77797	1871.23
E. coli pathotypes	EPEC	Enteropathogenic E. coli	2013	Incidence	Rate per 100,000	NGA	Nigeria	Africa	All ages	178623511	935.188	8.69172	2378.46
E. coli pathotypes	EPEC	Enteropathogenic E. coli	2013	Incidence	Rate per 100,000	NIC	Nicaragua	Americas	<5 years	676162	216.546	4.94427	626.1
E. coli pathotypes	EPEC	Enteropathogenic E. coli	2013	Incidence	Rate per 100,000	NIC	Nicaragua	Americas	≥5 years	5266461	96.9744	3.24806	272.891
E. coli pathotypes	EPEC	Enteropathogenic E. coli	2013	Incidence	Rate per 100,000	NIC	Nicaragua	Americas	All ages	5942623	110.58	3.47573	306.089
E. coli pathotypes	EPEC	Enteropathogenic E. coli	2013	Incidence	Rate per 100,000	NIU	Niue	Western Pacific	<5 years	151	0	0	0
E. coli pathotypes	EPEC	Enteropathogenic E. coli	2013	Incidence	Rate per 100,000	NIU	Niue	Western Pacific	≥5 years	1610	0	0	0
E. coli pathotypes	EPEC	Enteropathogenic E. coli	2013	Incidence	Rate per 100,000	NIU	Niue	Western Pacific	All ages	1761	0	0	0
E. coli pathotypes	EPEC	Enteropathogenic E. coli	2013	Incidence	Rate per 100,000	NLD	Netherlands	Europe	<5 years	922706	0	0	0
E. coli pathotypes	EPEC	Enteropathogenic E. coli	2013	Incidence	Rate per 100,000	NLD	Netherlands	Europe	≥5 years	16018236	0	0	0
E. coli pathotypes	EPEC	Enteropathogenic E. coli	2013	Incidence	Rate per 100,000	NLD	Netherlands	Europe	All ages	16940942	0	0	0
E. coli pathotypes	EPEC	Enteropathogenic E. coli	2013	Incidence	Rate per 100,000	NOR	Norway	Europe	<5 years	313214	0	0	0
E. coli pathotypes	EPEC	Enteropathogenic E. coli	2013	Incidence	Rate per 100,000	NOR	Norway	Europe	≥5 years	4737968	0	0	0
E. coli pathotypes	EPEC	Enteropathogenic E. coli	2013	Incidence	Rate per 100,000	NOR	Norway	Europe	All ages	5051182	0	0	0
E. coli pathotypes	EPEC	Enteropathogenic E. coli	2013	Incidence	Rate per 100,000	NPL	Nepal	South-East Asia	<5 years	2974768	916.632	15.2731	2293.14
E. coli pathotypes	EPEC	Enteropathogenic E. coli	2013	Incidence	Rate per 100,000	NPL	Nepal	South-East Asia	≥5 years	24589362	466.637	9.65055	1168.8
E. coli pathotypes	EPEC	Enteropathogenic E. coli	2013	Incidence	Rate per 100,000	NPL	Nepal	South-East Asia	All ages	27564130	515.202	10.2573	1309.94
E. coli pathotypes	EPEC	Enteropathogenic E. coli	2013	Incidence	Rate per 100,000	NRU	Nauru	Western Pacific	<5 years	1676	0	0	0
E. coli pathotypes	EPEC	Enteropathogenic E. coli	2013	Incidence	Rate per 100,000	NRU	Nauru	Western Pacific	≥5 years	8722	0	0	0
E. coli pathotypes	EPEC	Enteropathogenic E. coli	2013	Incidence	Rate per 100,000	NRU	Nauru	Western Pacific	All ages	10398	0	0	0
E. coli pathotypes	EPEC	Enteropathogenic E. coli	2013	Incidence	Rate per 100,000	NZL	New Zealand	Western Pacific	<5 years	313815	0	0	0
E. coli pathotypes	EPEC	Enteropathogenic E. coli	2013	Incidence	Rate per 100,000	NZL	New Zealand	Western Pacific	≥5 years	4112544	0	0	0
E. coli pathotypes	EPEC	Enteropathogenic E. coli	2013	Incidence	Rate per 100,000	NZL	New Zealand	Western Pacific	All ages	4426359	0	0	0
E. coli pathotypes	EPEC	Enteropathogenic E. coli	2013	Incidence	Rate per 100,000	OMN	Oman	Eastern Mediterranean	<5 years	334889	0	0	0
E. coli pathotypes	EPEC	Enteropathogenic E. coli	2013	Incidence	Rate per 100,000	OMN	Oman	Eastern Mediterranean	≥5 years	3406411	0	0	0
E. coli pathotypes	EPEC	Enteropathogenic E. coli	2013	Incidence	Rate per 100,000	OMN	Oman	Eastern Mediterranean	All ages	3741300	0	0	0
E. coli pathotypes	EPEC	Enteropathogenic E. coli	2013	Incidence	Rate per 100,000	PAK	Pakistan	Eastern Mediterranean	<5 years	30424497	2697.52	46.7858	7219.29
E. coli pathotypes	EPEC	Enteropathogenic E. coli	2013	Incidence	Rate per 100,000	PAK	Pakistan	Eastern Mediterranean	≥5 years	179014318	950.259	22.6328	2568.98
E. coli pathotypes	EPEC	Enteropathogenic E. coli	2013	Incidence	Rate per 100,000	PAK	Pakistan	Eastern Mediterranean	All ages	209438815	1204.08	26.1414	3105.35
E. coli pathotypes	EPEC	Enteropathogenic E. coli	2013	Incidence	Rate per 100,000	PAN	Panama	Americas	<5 years	376881	0	0	0
E. coli pathotypes	EPEC	Enteropathogenic E. coli	2013	Incidence	Rate per 100,000	PAN	Panama	Americas	≥5 years	3415339	0	0	0
E. coli pathotypes	EPEC	Enteropathogenic E. coli	2013	Incidence	Rate per 100,000	PAN	Panama	Americas	All ages	3792220	0	0	0
E. coli pathotypes	EPEC	Enteropathogenic E. coli	2013	Incidence	Rate per 100,000	PER	Peru	Americas	<5 years	2841713	651.466	14.1346	1734.57
E. coli pathotypes	EPEC	Enteropathogenic E. coli	2013	Incidence	Rate per 100,000	PER	Peru	Americas	≥5 years	26837471	153.832	4.0211	436.525
E. coli pathotypes	EPEC	Enteropathogenic E. coli	2013	Incidence	Rate per 100,000	PER	Peru	Americas	All ages	29679184	201.479	4.98945	547.133
E. coli pathotypes	EPEC	Enteropathogenic E. coli	2013	Incidence	Rate per 100,000	PHL	Philippines	Western Pacific	<5 years	12357700	824.616	14.9321	2007.35
E. coli pathotypes	EPEC	Enteropathogenic E. coli	2013	Incidence	Rate per 100,000	PHL	Philippines	Western Pacific	≥5 years	88855484	172.975	4.29829	417.332
E. coli pathotypes	EPEC	Enteropathogenic E. coli	2013	Incidence	Rate per 100,000	PHL	Philippines	Western Pacific	All ages	101213184	252.538	5.59664	605.502
E. coli pathotypes	EPEC	Enteropathogenic E. coli	2013	Incidence	Rate per 100,000	PLW	Palau	Western Pacific	<5 years	1171	399.042	4.63552	1057.96
E. coli pathotypes	EPEC	Enteropathogenic E. coli	2013	Incidence	Rate per 100,000	PLW	Palau	Western Pacific	≥5 years	16443	164.505	2.60604	449.246
E. coli pathotypes	EPEC	Enteropathogenic E. coli	2013	Incidence	Rate per 100,000	PLW	Palau	Western Pacific	All ages	17614	180.098	2.74096	497.963
E. coli pathotypes	EPEC	Enteropathogenic E. coli	2013	Incidence	Rate per 100,000	PNG	Papua New Guinea	Western Pacific	<5 years	1104521	1066.9	17.1586	3103.21
E. coli pathotypes	EPEC	Enteropathogenic E. coli	2013	Incidence	Rate per 100,000	PNG	Papua New Guinea	Western Pacific	≥5 years	7087641	288.083	6.45069	898.213
E. coli pathotypes	EPEC	Enteropathogenic E. coli	2013	Incidence	Rate per 100,000	PNG	Papua New Guinea	Western Pacific	All ages	8192162	393.088	7.89441	1162.7
E. coli pathotypes	EPEC	Enteropathogenic E. coli	2013	Incidence	Rate per 100,000	POL	Poland	Europe	<5 years	2056417	0	0	0
E. coli pathotypes	EPEC	Enteropathogenic E. coli	2013	Incidence	Rate per 100,000	POL	Poland	Europe	≥5 years	36198575	0	0	0
E. coli pathotypes	EPEC	Enteropathogenic E. coli	2013	Incidence	Rate per 100,000	POL	Poland	Europe	All ages	38254992	0	0	0
E. coli pathotypes	EPEC	Enteropathogenic E. coli	2013	Incidence	Rate per 100,000	PRK	North Korea	South-East Asia	<5 years	1637486	1126.78	14.3728	2654.8
E. coli pathotypes	EPEC	Enteropathogenic E. coli	2013	Incidence	Rate per 100,000	PRK	North Korea	South-East Asia	≥5 years	23632175	354.949	5.82627	862.508
E. coli pathotypes	EPEC	Enteropathogenic E. coli	2013	Incidence	Rate per 100,000	PRK	North Korea	South-East Asia	All ages	25269661	404.963	6.38009	984.855
E. coli pathotypes	EPEC	Enteropathogenic E. coli	2013	Incidence	Rate per 100,000	PRT	Portugal	Europe	<5 years	485170	0	0	0
E. coli pathotypes	EPEC	Enteropathogenic E. coli	2013	Incidence	Rate per 100,000	PRT	Portugal	Europe	≥5 years	10001779	0	0	0
E. coli pathotypes	EPEC	Enteropathogenic E. coli	2013	Incidence	Rate per 100,000	PRT	Portugal	Europe	All ages	10486949	0	0	0
E. coli pathotypes	EPEC	Enteropathogenic E. coli	2013	Incidence	Rate per 100,000	PRY	Paraguay	Americas	<5 years	630978	225.903	4.95797	560.247
E. coli pathotypes	EPEC	Enteropathogenic E. coli	2013	Incidence	Rate per 100,000	PRY	Paraguay	Americas	≥5 years	5308401	65.6422	1.82284	162.416
E. coli pathotypes	EPEC	Enteropathogenic E. coli	2013	Incidence	Rate per 100,000	PRY	Paraguay	Americas	All ages	5939379	82.6677	2.15591	205.299
E. coli pathotypes	EPEC	Enteropathogenic E. coli	2013	Incidence	Rate per 100,000	QAT	Qatar	Eastern Mediterranean	<5 years	110885	0	0	0
E. coli pathotypes	EPEC	Enteropathogenic E. coli	2013	Incidence	Rate per 100,000	QAT	Qatar	Eastern Mediterranean	≥5 years	1844563	0	0	0
E. coli pathotypes	EPEC	Enteropathogenic E. coli	2013	Incidence	Rate per 100,000	QAT	Qatar	Eastern Mediterranean	All ages	1955448	0	0	0
E. coli pathotypes	EPEC	Enteropathogenic E. coli	2013	Incidence	Rate per 100,000	ROU	Romania	Europe	<5 years	1035290	0	0	0
E. coli pathotypes	EPEC	Enteropathogenic E. coli	2013	Incidence	Rate per 100,000	ROU	Romania	Europe	≥5 years	19075243	0	0	0
E. coli pathotypes	EPEC	Enteropathogenic E. coli	2013	Incidence	Rate per 100,000	ROU	Romania	Europe	All ages	20110533	0	0	0
E. coli pathotypes	EPEC	Enteropathogenic E. coli	2013	Incidence	Rate per 100,000	RUS	Russia	Europe	<5 years	8751182	576.908	5.42281	1471.74
E. coli pathotypes	EPEC	Enteropathogenic E. coli	2013	Incidence	Rate per 100,000	RUS	Russia	Europe	≥5 years	135688430	94.6041	1.19466	254.21
E. coli pathotypes	EPEC	Enteropathogenic E. coli	2013	Incidence	Rate per 100,000	RUS	Russia	Europe	All ages	144439612	123.825	1.45083	320.49
E. coli pathotypes	EPEC	Enteropathogenic E. coli	2013	Incidence	Rate per 100,000	RWA	Rwanda	Africa	<5 years	1661045	1920.82	53.4059	4710.1
E. coli pathotypes	EPEC	Enteropathogenic E. coli	2013	Incidence	Rate per 100,000	RWA	Rwanda	Africa	≥5 years	9297516	1032.77	31.7591	2576.47
E. coli pathotypes	EPEC	Enteropathogenic E. coli	2013	Incidence	Rate per 100,000	RWA	Rwanda	Africa	All ages	10958561	1167.37	35.333	2844.25
E. coli pathotypes	EPEC	Enteropathogenic E. coli	2013	Incidence	Rate per 100,000	SAU	Saudi Arabia	Eastern Mediterranean	<5 years	2680592	0	0	0
E. coli pathotypes	EPEC	Enteropathogenic E. coli	2013	Incidence	Rate per 100,000	SAU	Saudi Arabia	Eastern Mediterranean	≥5 years	24862222	0	0	0
E. coli pathotypes	EPEC	Enteropathogenic E. coli	2013	Incidence	Rate per 100,000	SAU	Saudi Arabia	Eastern Mediterranean	All ages	27542814	0	0	0
E. coli pathotypes	EPEC	Enteropathogenic E. coli	2013	Incidence	Rate per 100,000	SDN	Sudan	Eastern Mediterranean	<5 years	6213592	2324.86	54.9052	6515.75
E. coli pathotypes	EPEC	Enteropathogenic E. coli	2013	Incidence	Rate per 100,000	SDN	Sudan	Eastern Mediterranean	≥5 years	31130023	496.368	13.5707	1497.69
E. coli pathotypes	EPEC	Enteropathogenic E. coli	2013	Incidence	Rate per 100,000	SDN	Sudan	Eastern Mediterranean	All ages	37343615	800.61	21.2561	2220.38
E. coli pathotypes	EPEC	Enteropathogenic E. coli	2013	Incidence	Rate per 100,000	SEAR	South-East Asian Region	South-East Asia	<5 years	183361199	1038.21	17.208	2278.26
E. coli pathotypes	EPEC	Enteropathogenic E. coli	2013	Incidence	Rate per 100,000	SEAR	South-East Asian Region	South-East Asia	≥5 years	1710169262	615.561	12.44	1474.43
E. coli pathotypes	EPEC	Enteropathogenic E. coli	2013	Incidence	Rate per 100,000	SEAR	South-East Asian Region	South-East Asia	All ages	1893530461	656.488	12.9017	1529.19
E. coli pathotypes	EPEC	Enteropathogenic E. coli	2013	Incidence	Rate per 100,000	SEN	Senegal	Africa	<5 years	2226235	1826.33	21.2008	4816.41
E. coli pathotypes	EPEC	Enteropathogenic E. coli	2013	Incidence	Rate per 100,000	SEN	Senegal	Africa	≥5 years	11263890	913.911	14.2592	2335
E. coli pathotypes	EPEC	Enteropathogenic E. coli	2013	Incidence	Rate per 100,000	SEN	Senegal	Africa	All ages	13490125	1064.49	15.4047	2801.06
E. coli pathotypes	EPEC	Enteropathogenic E. coli	2013	Incidence	Rate per 100,000	SGP	Singapore	Western Pacific	<5 years	227518	0	0	0
E. coli pathotypes	EPEC	Enteropathogenic E. coli	2013	Incidence	Rate per 100,000	SGP	Singapore	Western Pacific	≥5 years	5119450	0	0	0
E. coli pathotypes	EPEC	Enteropathogenic E. coli	2013	Incidence	Rate per 100,000	SGP	Singapore	Western Pacific	All ages	5346968	0	0	0
E. coli pathotypes	EPEC	Enteropathogenic E. coli	2013	Incidence	Rate per 100,000	SLB	Solomon Islands	Western Pacific	<5 years	88730	400.997	6.60283	1004.39
E. coli pathotypes	EPEC	Enteropathogenic E. coli	2013	Incidence	Rate per 100,000	SLB	Solomon Islands	Western Pacific	≥5 years	495379	245.243	5.26912	615.944
E. coli pathotypes	EPEC	Enteropathogenic E. coli	2013	Incidence	Rate per 100,000	SLB	Solomon Islands	Western Pacific	All ages	584109	268.903	5.47172	658.982
E. coli pathotypes	EPEC	Enteropathogenic E. coli	2013	Incidence	Rate per 100,000	SLE	Sierra Leone	Africa	<5 years	1063218	1956.72	55.497	4734.68
E. coli pathotypes	EPEC	Enteropathogenic E. coli	2013	Incidence	Rate per 100,000	SLE	Sierra Leone	Africa	≥5 years	5568816	1218.98	45.6692	2916.65
E. coli pathotypes	EPEC	Enteropathogenic E. coli	2013	Incidence	Rate per 100,000	SLE	Sierra Leone	Africa	All ages	6632034	1337.25	47.4081	3157.88
E. coli pathotypes	EPEC	Enteropathogenic E. coli	2013	Incidence	Rate per 100,000	SLV	El Salvador	Americas	<5 years	577508	267.614	5.98142	641.805
E. coli pathotypes	EPEC	Enteropathogenic E. coli	2013	Incidence	Rate per 100,000	SLV	El Salvador	Americas	≥5 years	5548942	98.8438	2.93857	243.959
E. coli pathotypes	EPEC	Enteropathogenic E. coli	2013	Incidence	Rate per 100,000	SLV	El Salvador	Americas	All ages	6126450	114.753	3.2254	285.59
E. coli pathotypes	EPEC	Enteropathogenic E. coli	2013	Incidence	Rate per 100,000	SMR	San Marino	Europe	<5 years	1704	0	0	0
E. coli pathotypes	EPEC	Enteropathogenic E. coli	2013	Incidence	Rate per 100,000	SMR	San Marino	Europe	≥5 years	31855	0	0	0
E. coli pathotypes	EPEC	Enteropathogenic E. coli	2013	Incidence	Rate per 100,000	SMR	San Marino	Europe	All ages	33559	0	0	0
E. coli pathotypes	EPEC	Enteropathogenic E. coli	2013	Incidence	Rate per 100,000	SOM	Somalia	Eastern Mediterranean	<5 years	2357671	1696.89	14.7105	4597.4
E. coli pathotypes	EPEC	Enteropathogenic E. coli	2013	Incidence	Rate per 100,000	SOM	Somalia	Eastern Mediterranean	≥5 years	10277303	721.194	8.4288	1925.79
E. coli pathotypes	EPEC	Enteropathogenic E. coli	2013	Incidence	Rate per 100,000	SOM	Somalia	Eastern Mediterranean	All ages	12634974	903.258	9.60096	2425.64
E. coli pathotypes	EPEC	Enteropathogenic E. coli	2013	Incidence	Rate per 100,000	SRB	Serbia	Europe	<5 years	340208	304.81	3.01721	746.453
E. coli pathotypes	EPEC	Enteropathogenic E. coli	2013	Incidence	Rate per 100,000	SRB	Serbia	Europe	≥5 years	6960243	15.567	0.197382	40.7493
E. coli pathotypes	EPEC	Enteropathogenic E. coli	2013	Incidence	Rate per 100,000	SRB	Serbia	Europe	All ages	7300451	29.046	0.328789	73.4876
E. coli pathotypes	EPEC	Enteropathogenic E. coli	2013	Incidence	Rate per 100,000	SSD	South Sudan	Africa	<5 years	1835612	3101.67	90.2031	7694.71
E. coli pathotypes	EPEC	Enteropathogenic E. coli	2013	Incidence	Rate per 100,000	SSD	South Sudan	Africa	≥5 years	9140000	1546.59	56.2139	3798.48
E. coli pathotypes	EPEC	Enteropathogenic E. coli	2013	Incidence	Rate per 100,000	SSD	South Sudan	Africa	All ages	10975612	1806.67	63.1964	4258.18
E. coli pathotypes	EPEC	Enteropathogenic E. coli	2013	Incidence	Rate per 100,000	STP	Sao Tome and Principe	Africa	<5 years	29823	744.241	11.2937	1817.78
E. coli pathotypes	EPEC	Enteropathogenic E. coli	2013	Incidence	Rate per 100,000	STP	Sao Tome and Principe	Africa	≥5 years	161495	607.144	12.2409	1422.39
E. coli pathotypes	EPEC	Enteropathogenic E. coli	2013	Incidence	Rate per 100,000	STP	Sao Tome and Principe	Africa	All ages	191318	628.515	12.0932	1469.03
E. coli pathotypes	EPEC	Enteropathogenic E. coli	2013	Incidence	Rate per 100,000	SUR	Suriname	Americas	<5 years	55681	238.356	3.83725	616.672
E. coli pathotypes	EPEC	Enteropathogenic E. coli	2013	Incidence	Rate per 100,000	SUR	Suriname	Americas	≥5 years	510149	145.304	3.07844	382.244
E. coli pathotypes	EPEC	Enteropathogenic E. coli	2013	Incidence	Rate per 100,000	SUR	Suriname	Americas	All ages	565830	154.461	3.15311	415.144
E. coli pathotypes	EPEC	Enteropathogenic E. coli	2013	Incidence	Rate per 100,000	SVK	Slovakia	Europe	<5 years	291769	0	0	0
E. coli pathotypes	EPEC	Enteropathogenic E. coli	2013	Incidence	Rate per 100,000	SVK	Slovakia	Europe	≥5 years	5116453	0	0	0
E. coli pathotypes	EPEC	Enteropathogenic E. coli	2013	Incidence	Rate per 100,000	SVK	Slovakia	Europe	All ages	5408222	0	0	0
E. coli pathotypes	EPEC	Enteropathogenic E. coli	2013	Incidence	Rate per 100,000	SVN	Slovenia	Europe	<5 years	111342	0	0	0
E. coli pathotypes	EPEC	Enteropathogenic E. coli	2013	Incidence	Rate per 100,000	SVN	Slovenia	Europe	≥5 years	1943887	0	0	0
E. coli pathotypes	EPEC	Enteropathogenic E. coli	2013	Incidence	Rate per 100,000	SVN	Slovenia	Europe	All ages	2055229	0	0	0
E. coli pathotypes	EPEC	Enteropathogenic E. coli	2013	Incidence	Rate per 100,000	SWE	Sweden	Europe	<5 years	573584	0	0	0
E. coli pathotypes	EPEC	Enteropathogenic E. coli	2013	Incidence	Rate per 100,000	SWE	Sweden	Europe	≥5 years	8982480	0	0	0
E. coli pathotypes	EPEC	Enteropathogenic E. coli	2013	Incidence	Rate per 100,000	SWE	Sweden	Europe	All ages	9556064	0	0	0
E. coli pathotypes	EPEC	Enteropathogenic E. coli	2013	Incidence	Rate per 100,000	SWZ	Eswatini	Africa	<5 years	148135	1304.74	20.1441	3134.89
E. coli pathotypes	EPEC	Enteropathogenic E. coli	2013	Incidence	Rate per 100,000	SWZ	Eswatini	Africa	≥5 years	978736	1215.27	24.8663	2784.58
E. coli pathotypes	EPEC	Enteropathogenic E. coli	2013	Incidence	Rate per 100,000	SWZ	Eswatini	Africa	All ages	1126871	1227.03	24.2455	2844.26
E. coli pathotypes	EPEC	Enteropathogenic E. coli	2013	Incidence	Rate per 100,000	SYC	Seychelles	Africa	<5 years	7773	711.767	8.07163	1797.09
E. coli pathotypes	EPEC	Enteropathogenic E. coli	2013	Incidence	Rate per 100,000	SYC	Seychelles	Africa	≥5 years	93036	296.476	4.39429	720.119
E. coli pathotypes	EPEC	Enteropathogenic E. coli	2013	Incidence	Rate per 100,000	SYC	Seychelles	Africa	All ages	100809	328.498	4.67784	816.454
E. coli pathotypes	EPEC	Enteropathogenic E. coli	2013	Incidence	Rate per 100,000	SYR	Syria	Eastern Mediterranean	<5 years	3072030	561.164	4.56218	1582.02
E. coli pathotypes	EPEC	Enteropathogenic E. coli	2013	Incidence	Rate per 100,000	SYR	Syria	Eastern Mediterranean	≥5 years	19425864	224.494	2.44391	605.019
E. coli pathotypes	EPEC	Enteropathogenic E. coli	2013	Incidence	Rate per 100,000	SYR	Syria	Eastern Mediterranean	All ages	22497894	270.465	2.73315	732.787
E. coli pathotypes	EPEC	Enteropathogenic E. coli	2013	Incidence	Rate per 100,000	TCD	Chad	Africa	<5 years	2691629	3001.29	85.6233	7054.88
E. coli pathotypes	EPEC	Enteropathogenic E. coli	2013	Incidence	Rate per 100,000	TCD	Chad	Africa	≥5 years	10746250	1263.6	47.0172	3008.5
E. coli pathotypes	EPEC	Enteropathogenic E. coli	2013	Incidence	Rate per 100,000	TCD	Chad	Africa	All ages	13437879	1611.66	54.75	3784.34
E. coli pathotypes	EPEC	Enteropathogenic E. coli	2013	Incidence	Rate per 100,000	TGO	Togo	Africa	<5 years	1172990	2337.25	66.234	5637.04
E. coli pathotypes	EPEC	Enteropathogenic E. coli	2013	Incidence	Rate per 100,000	TGO	Togo	Africa	≥5 years	6019787	1153.78	43.4742	2733.99
E. coli pathotypes	EPEC	Enteropathogenic E. coli	2013	Incidence	Rate per 100,000	TGO	Togo	Africa	All ages	7192777	1346.78	47.4832	3165.27
E. coli pathotypes	EPEC	Enteropathogenic E. coli	2013	Incidence	Rate per 100,000	THA	Thailand	South-East Asia	<5 years	4110246	940.165	21.507	2495.62
E. coli pathotypes	EPEC	Enteropathogenic E. coli	2013	Incidence	Rate per 100,000	THA	Thailand	South-East Asia	≥5 years	65538618	383.188	11.2632	1053.84
E. coli pathotypes	EPEC	Enteropathogenic E. coli	2013	Incidence	Rate per 100,000	THA	Thailand	South-East Asia	All ages	69648864	416.057	11.8698	1128.04
E. coli pathotypes	EPEC	Enteropathogenic E. coli	2013	Incidence	Rate per 100,000	TJK	Tajikistan	Europe	<5 years	1155478	878.718	19.285	2146.61
E. coli pathotypes	EPEC	Enteropathogenic E. coli	2013	Incidence	Rate per 100,000	TJK	Tajikistan	Europe	≥5 years	6959084	193.245	4.48882	520.049
E. coli pathotypes	EPEC	Enteropathogenic E. coli	2013	Incidence	Rate per 100,000	TJK	Tajikistan	Europe	All ages	8114562	290.854	6.59573	729.116
E. coli pathotypes	EPEC	Enteropathogenic E. coli	2013	Incidence	Rate per 100,000	TKM	Turkmenistan	Europe	<5 years	671330	310.732	3.37542	744.884
E. coli pathotypes	EPEC	Enteropathogenic E. coli	2013	Incidence	Rate per 100,000	TKM	Turkmenistan	Europe	≥5 years	5201257	65.6387	0.873829	178.598
E. coli pathotypes	EPEC	Enteropathogenic E. coli	2013	Incidence	Rate per 100,000	TKM	Turkmenistan	Europe	All ages	5872587	93.6568	1.1598	240.66
E. coli pathotypes	EPEC	Enteropathogenic E. coli	2013	Incidence	Rate per 100,000	TLS	Timor-Leste	South-East Asia	<5 years	156738	1736.35	22.1944	4054.52
E. coli pathotypes	EPEC	Enteropathogenic E. coli	2013	Incidence	Rate per 100,000	TLS	Timor-Leste	South-East Asia	≥5 years	990288	422.188	7.66294	1029.2
E. coli pathotypes	EPEC	Enteropathogenic E. coli	2013	Incidence	Rate per 100,000	TLS	Timor-Leste	South-East Asia	All ages	1147026	601.766	9.64862	1453.71
E. coli pathotypes	EPEC	Enteropathogenic E. coli	2013	Incidence	Rate per 100,000	TON	Tonga	Western Pacific	<5 years	13972	305.498	2.70134	864.551
E. coli pathotypes	EPEC	Enteropathogenic E. coli	2013	Incidence	Rate per 100,000	TON	Tonga	Western Pacific	≥5 years	93328	240.796	3.08102	656.674
E. coli pathotypes	EPEC	Enteropathogenic E. coli	2013	Incidence	Rate per 100,000	TON	Tonga	Western Pacific	All ages	107300	249.221	3.03158	674.393
E. coli pathotypes	EPEC	Enteropathogenic E. coli	2013	Incidence	Rate per 100,000	TTO	Trinidad and Tobago	Americas	<5 years	95127	0	0	0
E. coli pathotypes	EPEC	Enteropathogenic E. coli	2013	Incidence	Rate per 100,000	TTO	Trinidad and Tobago	Americas	≥5 years	1313168	0	0	0
E. coli pathotypes	EPEC	Enteropathogenic E. coli	2013	Incidence	Rate per 100,000	TTO	Trinidad and Tobago	Americas	All ages	1408295	0	0	0
E. coli pathotypes	EPEC	Enteropathogenic E. coli	2013	Incidence	Rate per 100,000	TUN	Tunisia	Eastern Mediterranean	<5 years	1002687	699.499	12.4033	1652.45
E. coli pathotypes	EPEC	Enteropathogenic E. coli	2013	Incidence	Rate per 100,000	TUN	Tunisia	Eastern Mediterranean	≥5 years	10069835	197.128	4.74588	467.849
E. coli pathotypes	EPEC	Enteropathogenic E. coli	2013	Incidence	Rate per 100,000	TUN	Tunisia	Eastern Mediterranean	All ages	11072522	242.621	5.43931	574.589
E. coli pathotypes	EPEC	Enteropathogenic E. coli	2013	Incidence	Rate per 100,000	TUR	Turkey	Europe	<5 years	6258230	793.326	8.91396	1972.68
E. coli pathotypes	EPEC	Enteropathogenic E. coli	2013	Incidence	Rate per 100,000	TUR	Turkey	Europe	≥5 years	69492035	233.591	3.52734	619.088
E. coli pathotypes	EPEC	Enteropathogenic E. coli	2013	Incidence	Rate per 100,000	TUR	Turkey	Europe	All ages	75750265	279.834	3.97236	706.474
E. coli pathotypes	EPEC	Enteropathogenic E. coli	2013	Incidence	Rate per 100,000	TUV	Tuvalu	Western Pacific	<5 years	1334	257.801	2.36278	720.984
E. coli pathotypes	EPEC	Enteropathogenic E. coli	2013	Incidence	Rate per 100,000	TUV	Tuvalu	Western Pacific	≥5 years	9673	170.695	2.26683	459.146
E. coli pathotypes	EPEC	Enteropathogenic E. coli	2013	Incidence	Rate per 100,000	TUV	Tuvalu	Western Pacific	All ages	11007	181.252	2.27846	483.269
E. coli pathotypes	EPEC	Enteropathogenic E. coli	2013	Incidence	Rate per 100,000	TZA	Tanzania	Africa	<5 years	8184317	1146.39	19.5524	2739.73
E. coli pathotypes	EPEC	Enteropathogenic E. coli	2013	Incidence	Rate per 100,000	TZA	Tanzania	Africa	≥5 years	39884679	849.749	18.7996	1985.67
E. coli pathotypes	EPEC	Enteropathogenic E. coli	2013	Incidence	Rate per 100,000	TZA	Tanzania	Africa	All ages	48068996	900.255	18.9278	2134.63
E. coli pathotypes	EPEC	Enteropathogenic E. coli	2013	Incidence	Rate per 100,000	UGA	Uganda	Africa	<5 years	6470155	1970.02	57.5417	4643.54
E. coli pathotypes	EPEC	Enteropathogenic E. coli	2013	Incidence	Rate per 100,000	UGA	Uganda	Africa	≥5 years	28363054	1158.68	42.5011	2789.44
E. coli pathotypes	EPEC	Enteropathogenic E. coli	2013	Incidence	Rate per 100,000	UGA	Uganda	Africa	All ages	34833209	1309.38	46.589	3038.74
E. coli pathotypes	EPEC	Enteropathogenic E. coli	2013	Incidence	Rate per 100,000	UKR	Ukraine	Europe	<5 years	2559143	321.637	6.66174	848.995
E. coli pathotypes	EPEC	Enteropathogenic E. coli	2013	Incidence	Rate per 100,000	UKR	Ukraine	Europe	≥5 years	43619078	51.882	1.11318	133.765
E. coli pathotypes	EPEC	Enteropathogenic E. coli	2013	Incidence	Rate per 100,000	UKR	Ukraine	Europe	All ages	46178221	66.8316	1.42068	172.439
E. coli pathotypes	EPEC	Enteropathogenic E. coli	2013	Incidence	Rate per 100,000	URY	Uruguay	Americas	<5 years	232854	0	0	0
E. coli pathotypes	EPEC	Enteropathogenic E. coli	2013	Incidence	Rate per 100,000	URY	Uruguay	Americas	≥5 years	3107146	0	0	0
E. coli pathotypes	EPEC	Enteropathogenic E. coli	2013	Incidence	Rate per 100,000	URY	Uruguay	Americas	All ages	3340000	0	0	0
E. coli pathotypes	EPEC	Enteropathogenic E. coli	2013	Incidence	Rate per 100,000	USA	United States	Americas	<5 years	20265984	0	0	0
E. coli pathotypes	EPEC	Enteropathogenic E. coli	2013	Incidence	Rate per 100,000	USA	United States	Americas	≥5 years	298352949	0	0	0
E. coli pathotypes	EPEC	Enteropathogenic E. coli	2013	Incidence	Rate per 100,000	USA	United States	Americas	All ages	318618933	0	0	0
E. coli pathotypes	EPEC	Enteropathogenic E. coli	2013	Incidence	Rate per 100,000	UZB	Uzbekistan	Europe	<5 years	3106302	133.646	2.82366	349.584
E. coli pathotypes	EPEC	Enteropathogenic E. coli	2013	Incidence	Rate per 100,000	UZB	Uzbekistan	Europe	≥5 years	26377070	42.09	0.929252	112.618
E. coli pathotypes	EPEC	Enteropathogenic E. coli	2013	Incidence	Rate per 100,000	UZB	Uzbekistan	Europe	All ages	29483372	51.7361	1.12884	133.876
E. coli pathotypes	EPEC	Enteropathogenic E. coli	2013	Incidence	Rate per 100,000	VCT	Saint Vincent and the Grenadines	Americas	<5 years	8694	186.619	2.74914	486.889
E. coli pathotypes	EPEC	Enteropathogenic E. coli	2013	Incidence	Rate per 100,000	VCT	Saint Vincent and the Grenadines	Americas	≥5 years	99755	154.083	3.22474	412.565
E. coli pathotypes	EPEC	Enteropathogenic E. coli	2013	Incidence	Rate per 100,000	VCT	Saint Vincent and the Grenadines	Americas	All ages	108449	156.691	3.18661	417.669
E. coli pathotypes	EPEC	Enteropathogenic E. coli	2013	Incidence	Rate per 100,000	VEN	Venezuela	Americas	<5 years	2881784	376.68	7.72025	922.839
E. coli pathotypes	EPEC	Enteropathogenic E. coli	2013	Incidence	Rate per 100,000	VEN	Venezuela	Americas	≥5 years	26854863	210.402	4.49859	539.18
E. coli pathotypes	EPEC	Enteropathogenic E. coli	2013	Incidence	Rate per 100,000	VEN	Venezuela	Americas	All ages	29736647	226.516	4.8108	579.35
E. coli pathotypes	EPEC	Enteropathogenic E. coli	2013	Incidence	Rate per 100,000	VNM	Vietnam	Western Pacific	<5 years	7612666	472.906	6.36687	1290.4
E. coli pathotypes	EPEC	Enteropathogenic E. coli	2013	Incidence	Rate per 100,000	VNM	Vietnam	Western Pacific	≥5 years	82427123	174.136	3.23019	471.086
E. coli pathotypes	EPEC	Enteropathogenic E. coli	2013	Incidence	Rate per 100,000	VNM	Vietnam	Western Pacific	All ages	90039789	199.396	3.49539	553.102
E. coli pathotypes	EPEC	Enteropathogenic E. coli	2013	Incidence	Rate per 100,000	VUT	Vanuatu	Western Pacific	<5 years	38056	545.086	9.07212	1357.2
E. coli pathotypes	EPEC	Enteropathogenic E. coli	2013	Incidence	Rate per 100,000	VUT	Vanuatu	Western Pacific	≥5 years	213583	262.286	5.83584	650.22
E. coli pathotypes	EPEC	Enteropathogenic E. coli	2013	Incidence	Rate per 100,000	VUT	Vanuatu	Western Pacific	All ages	251639	305.055	6.32527	752.667
E. coli pathotypes	EPEC	Enteropathogenic E. coli	2013	Incidence	Rate per 100,000	WPR	Western Pacific Region	Western Pacific	<5 years	125858334	194.682	3.01083	472.463
E. coli pathotypes	EPEC	Enteropathogenic E. coli	2013	Incidence	Rate per 100,000	WPR	Western Pacific Region	Western Pacific	≥5 years	1715806187	36.2644	0.700392	82.0007
E. coli pathotypes	EPEC	Enteropathogenic E. coli	2013	Incidence	Rate per 100,000	WPR	Western Pacific Region	Western Pacific	All ages	1841664521	47.0905	0.858286	108.044
E. coli pathotypes	EPEC	Enteropathogenic E. coli	2013	Incidence	Rate per 100,000	WSM	Samoa	Western Pacific	<5 years	28558	391.118	6.26336	994.608
E. coli pathotypes	EPEC	Enteropathogenic E. coli	2013	Incidence	Rate per 100,000	WSM	Samoa	Western Pacific	≥5 years	168828	239.089	5.21492	606.085
E. coli pathotypes	EPEC	Enteropathogenic E. coli	2013	Incidence	Rate per 100,000	WSM	Samoa	Western Pacific	All ages	197386	261.085	5.36661	648.921
E. coli pathotypes	EPEC	Enteropathogenic E. coli	2013	Incidence	Rate per 100,000	YEM	Yemen	Eastern Mediterranean	<5 years	4559166	3239.46	41.4996	8059.99
E. coli pathotypes	EPEC	Enteropathogenic E. coli	2013	Incidence	Rate per 100,000	YEM	Yemen	Eastern Mediterranean	≥5 years	24308472	445.5	6.64	1211.32
E. coli pathotypes	EPEC	Enteropathogenic E. coli	2013	Incidence	Rate per 100,000	YEM	Yemen	Eastern Mediterranean	All ages	28867638	886.76	12.1455	2311.28
E. coli pathotypes	EPEC	Enteropathogenic E. coli	2013	Incidence	Rate per 100,000	ZAF	South Africa	Africa	<5 years	5676206	1227.74	18.7681	3219.42
E. coli pathotypes	EPEC	Enteropathogenic E. coli	2013	Incidence	Rate per 100,000	ZAF	South Africa	Africa	≥5 years	48560272	1164.4	22.3441	3077.14
E. coli pathotypes	EPEC	Enteropathogenic E. coli	2013	Incidence	Rate per 100,000	ZAF	South Africa	Africa	All ages	54236478	1171.03	21.9698	3082.31
E. coli pathotypes	EPEC	Enteropathogenic E. coli	2013	Incidence	Rate per 100,000	ZMB	Zambia	Africa	<5 years	2701672	1657.91	25.4729	3951.74
E. coli pathotypes	EPEC	Enteropathogenic E. coli	2013	Incidence	Rate per 100,000	ZMB	Zambia	Africa	≥5 years	12451134	850.031	16.5629	1997.04
E. coli pathotypes	EPEC	Enteropathogenic E. coli	2013	Incidence	Rate per 100,000	ZMB	Zambia	Africa	All ages	15152806	994.071	18.1515	2365.08
E. coli pathotypes	EPEC	Enteropathogenic E. coli	2013	Incidence	Rate per 100,000	ZWE	Zimbabwe	Africa	<5 years	2324161	1045.94	18.4979	2846.58
E. coli pathotypes	EPEC	Enteropathogenic E. coli	2013	Incidence	Rate per 100,000	ZWE	Zimbabwe	Africa	≥5 years	11590763	733.362	17.2511	1991.87
E. coli pathotypes	EPEC	Enteropathogenic E. coli	2013	Incidence	Rate per 100,000	ZWE	Zimbabwe	Africa	All ages	13914924	785.57	17.4594	2103.84
E. coli pathotypes	EPEC	Enteropathogenic E. coli	2013	Mortality	Number	AFG	Afghanistan	Eastern Mediterranean	<5 years	5535759	75.5849	-10.6463	222.53
E. coli pathotypes	EPEC	Enteropathogenic E. coli	2013	Mortality	Number	AFG	Afghanistan	Eastern Mediterranean	≥5 years	25560989	1.4486	-0.237903	4.51698
E. coli pathotypes	EPEC	Enteropathogenic E. coli	2013	Mortality	Number	AFG	Afghanistan	Eastern Mediterranean	All ages	31096748	77.0335	-10.9336	226.268
E. coli pathotypes	EPEC	Enteropathogenic E. coli	2013	Mortality	Number	AFR	African Region	Africa	<5 years	157353278	4754.64	-792.173	12818
E. coli pathotypes	EPEC	Enteropathogenic E. coli	2013	Mortality	Number	AFR	African Region	Africa	≥5 years	788671281	2019.44	-322.005	5011.03
E. coli pathotypes	EPEC	Enteropathogenic E. coli	2013	Mortality	Number	AFR	African Region	Africa	All ages	946024559	6774.08	-1141.54	17763.1
E. coli pathotypes	EPEC	Enteropathogenic E. coli	2013	Mortality	Number	AGO	Angola	Africa	<5 years	4738282	155.557	-25.7902	435.554
E. coli pathotypes	EPEC	Enteropathogenic E. coli	2013	Mortality	Number	AGO	Angola	Africa	≥5 years	20926999	58.6109	-7.86883	165.433
E. coli pathotypes	EPEC	Enteropathogenic E. coli	2013	Mortality	Number	AGO	Angola	Africa	All ages	25665281	214.168	-35.0927	579.185
E. coli pathotypes	EPEC	Enteropathogenic E. coli	2013	Mortality	Number	ALB	Albania	Europe	<5 years	173330	0.0654162	-0.00880611	0.196181
E. coli pathotypes	EPEC	Enteropathogenic E. coli	2013	Mortality	Number	ALB	Albania	Europe	≥5 years	2735686	0.0667464	-0.007738	0.214292
E. coli pathotypes	EPEC	Enteropathogenic E. coli	2013	Mortality	Number	ALB	Albania	Europe	All ages	2909016	0.132163	-0.0173563	0.397948
E. coli pathotypes	EPEC	Enteropathogenic E. coli	2013	Mortality	Number	AMR	Region of the Americas	Americas	<5 years	74678272	69.4382	-9.27063	183.688
E. coli pathotypes	EPEC	Enteropathogenic E. coli	2013	Mortality	Number	AMR	Region of the Americas	Americas	≥5 years	878475460	69.4853	-10.6026	191.256
E. coli pathotypes	EPEC	Enteropathogenic E. coli	2013	Mortality	Number	AMR	Region of the Americas	Americas	All ages	953153732	138.924	-20.4712	359.602
E. coli pathotypes	EPEC	Enteropathogenic E. coli	2013	Mortality	Number	AND	Andorra	Europe	<5 years	3668	0	0	0
E. coli pathotypes	EPEC	Enteropathogenic E. coli	2013	Mortality	Number	AND	Andorra	Europe	≥5 years	72228	0	0	0
E. coli pathotypes	EPEC	Enteropathogenic E. coli	2013	Mortality	Number	AND	Andorra	Europe	All ages	75896	0	0	0
E. coli pathotypes	EPEC	Enteropathogenic E. coli	2013	Mortality	Number	ARE	United Arab Emirates	Eastern Mediterranean	<5 years	432317	0	0	0
E. coli pathotypes	EPEC	Enteropathogenic E. coli	2013	Mortality	Number	ARE	United Arab Emirates	Eastern Mediterranean	≥5 years	7217663	0	0	0
E. coli pathotypes	EPEC	Enteropathogenic E. coli	2013	Mortality	Number	ARE	United Arab Emirates	Eastern Mediterranean	All ages	7649980	0	0	0
E. coli pathotypes	EPEC	Enteropathogenic E. coli	2013	Mortality	Number	ARG	Argentina	Americas	<5 years	3690596	0.919631	-0.092789	2.99344
E. coli pathotypes	EPEC	Enteropathogenic E. coli	2013	Mortality	Number	ARG	Argentina	Americas	≥5 years	38678375	1.84128	-0.188939	6.00352
E. coli pathotypes	EPEC	Enteropathogenic E. coli	2013	Mortality	Number	ARG	Argentina	Americas	All ages	42368971	2.76091	-0.279738	8.93149
E. coli pathotypes	EPEC	Enteropathogenic E. coli	2013	Mortality	Number	ARM	Armenia	Europe	<5 years	213263	0.209562	-0.0300503	0.654343
E. coli pathotypes	EPEC	Enteropathogenic E. coli	2013	Mortality	Number	ARM	Armenia	Europe	≥5 years	2709151	0.0766026	-0.0105819	0.237012
E. coli pathotypes	EPEC	Enteropathogenic E. coli	2013	Mortality	Number	ARM	Armenia	Europe	All ages	2922414	0.286165	-0.0408634	0.889623
E. coli pathotypes	EPEC	Enteropathogenic E. coli	2013	Mortality	Number	ATG	Antigua and Barbuda	Americas	<5 years	6446	0	0	0
E. coli pathotypes	EPEC	Enteropathogenic E. coli	2013	Mortality	Number	ATG	Antigua and Barbuda	Americas	≥5 years	81252	0	0	0
E. coli pathotypes	EPEC	Enteropathogenic E. coli	2013	Mortality	Number	ATG	Antigua and Barbuda	Americas	All ages	87698	0	0	0
E. coli pathotypes	EPEC	Enteropathogenic E. coli	2013	Mortality	Number	AUS	Australia	Western Pacific	<5 years	1517826	0	0	0
E. coli pathotypes	EPEC	Enteropathogenic E. coli	2013	Mortality	Number	AUS	Australia	Western Pacific	≥5 years	21531772	0	0	0
E. coli pathotypes	EPEC	Enteropathogenic E. coli	2013	Mortality	Number	AUS	Australia	Western Pacific	All ages	23049598	0	0	0
E. coli pathotypes	EPEC	Enteropathogenic E. coli	2013	Mortality	Number	AUT	Austria	Europe	<5 years	396880	0	0	0
E. coli pathotypes	EPEC	Enteropathogenic E. coli	2013	Mortality	Number	AUT	Austria	Europe	≥5 years	8056602	0	0	0
E. coli pathotypes	EPEC	Enteropathogenic E. coli	2013	Mortality	Number	AUT	Austria	Europe	All ages	8453482	0	0	0
E. coli pathotypes	EPEC	Enteropathogenic E. coli	2013	Mortality	Number	AZE	Azerbaijan	Europe	<5 years	826313	4.20871	-0.52774	11.3953
E. coli pathotypes	EPEC	Enteropathogenic E. coli	2013	Mortality	Number	AZE	Azerbaijan	Europe	≥5 years	8613771	0.189763	-0.0249405	0.616957
E. coli pathotypes	EPEC	Enteropathogenic E. coli	2013	Mortality	Number	AZE	Azerbaijan	Europe	All ages	9440084	4.39847	-0.552583	11.9456
E. coli pathotypes	EPEC	Enteropathogenic E. coli	2013	Mortality	Number	BDI	Burundi	Africa	<5 years	2012567	55.6928	-9.38823	151.608
E. coli pathotypes	EPEC	Enteropathogenic E. coli	2013	Mortality	Number	BDI	Burundi	Africa	≥5 years	8246800	30.2313	-4.6111	84.43
E. coli pathotypes	EPEC	Enteropathogenic E. coli	2013	Mortality	Number	BDI	Burundi	Africa	All ages	10259367	85.924	-13.9993	232.718
E. coli pathotypes	EPEC	Enteropathogenic E. coli	2013	Mortality	Number	BEL	Belgium	Europe	<5 years	652369	0	0	0
E. coli pathotypes	EPEC	Enteropathogenic E. coli	2013	Mortality	Number	BEL	Belgium	Europe	≥5 years	10486337	0	0	0
E. coli pathotypes	EPEC	Enteropathogenic E. coli	2013	Mortality	Number	BEL	Belgium	Europe	All ages	11138706	0	0	0
E. coli pathotypes	EPEC	Enteropathogenic E. coli	2013	Mortality	Number	BEN	Benin	Africa	<5 years	1795561	53.9764	-8.47396	142.573
E. coli pathotypes	EPEC	Enteropathogenic E. coli	2013	Mortality	Number	BEN	Benin	Africa	≥5 years	8755814	29.1483	-4.56749	79.1608
E. coli pathotypes	EPEC	Enteropathogenic E. coli	2013	Mortality	Number	BEN	Benin	Africa	All ages	10551375	83.1246	-12.9643	217.736
E. coli pathotypes	EPEC	Enteropathogenic E. coli	2013	Mortality	Number	BFA	Burkina Faso	Africa	<5 years	3164280	67.0731	-8.91874	196.954
E. coli pathotypes	EPEC	Enteropathogenic E. coli	2013	Mortality	Number	BFA	Burkina Faso	Africa	≥5 years	14269688	39.3499	-4.7121	120.807
E. coli pathotypes	EPEC	Enteropathogenic E. coli	2013	Mortality	Number	BFA	Burkina Faso	Africa	All ages	17433968	106.423	-13.6308	317.996
E. coli pathotypes	EPEC	Enteropathogenic E. coli	2013	Mortality	Number	BGD	Bangladesh	South-East Asia	<5 years	15915716	119.5	-21.7349	338.865
E. coli pathotypes	EPEC	Enteropathogenic E. coli	2013	Mortality	Number	BGD	Bangladesh	South-East Asia	≥5 years	139891775	168.932	-27.728	505.931
E. coli pathotypes	EPEC	Enteropathogenic E. coli	2013	Mortality	Number	BGD	Bangladesh	South-East Asia	All ages	155807491	288.432	-49.9294	858.271
E. coli pathotypes	EPEC	Enteropathogenic E. coli	2013	Mortality	Number	BGR	Bulgaria	Europe	<5 years	346461	0.102387	-0.0119563	0.375402
E. coli pathotypes	EPEC	Enteropathogenic E. coli	2013	Mortality	Number	BGR	Bulgaria	Europe	≥5 years	6937526	0.109918	-0.0143978	0.41864
E. coli pathotypes	EPEC	Enteropathogenic E. coli	2013	Mortality	Number	BGR	Bulgaria	Europe	All ages	7283987	0.212305	-0.0261427	0.805243
E. coli pathotypes	EPEC	Enteropathogenic E. coli	2013	Mortality	Number	BHR	Bahrain	Eastern Mediterranean	<5 years	90111	0	0	0
E. coli pathotypes	EPEC	Enteropathogenic E. coli	2013	Mortality	Number	BHR	Bahrain	Eastern Mediterranean	≥5 years	1140753	0	0	0
E. coli pathotypes	EPEC	Enteropathogenic E. coli	2013	Mortality	Number	BHR	Bahrain	Eastern Mediterranean	All ages	1230864	0	0	0
E. coli pathotypes	EPEC	Enteropathogenic E. coli	2013	Mortality	Number	BHS	Bahamas	Americas	<5 years	27374	0	0	0
E. coli pathotypes	EPEC	Enteropathogenic E. coli	2013	Mortality	Number	BHS	Bahamas	Americas	≥5 years	349861	0	0	0
E. coli pathotypes	EPEC	Enteropathogenic E. coli	2013	Mortality	Number	BHS	Bahamas	Americas	All ages	377235	0	0	0
E. coli pathotypes	EPEC	Enteropathogenic E. coli	2013	Mortality	Number	BIH	Bosnia and Herzegovina	Europe	<5 years	163085	0.00833819	-0.000924859	0.0265004
E. coli pathotypes	EPEC	Enteropathogenic E. coli	2013	Mortality	Number	BIH	Bosnia and Herzegovina	Europe	≥5 years	3470459	0.231334	-0.0258011	0.74306
E. coli pathotypes	EPEC	Enteropathogenic E. coli	2013	Mortality	Number	BIH	Bosnia and Herzegovina	Europe	All ages	3633544	0.239672	-0.0263443	0.7684
E. coli pathotypes	EPEC	Enteropathogenic E. coli	2013	Mortality	Number	BLR	Belarus	Europe	<5 years	549461	0.0256074	-0.00353648	0.0769937
E. coli pathotypes	EPEC	Enteropathogenic E. coli	2013	Mortality	Number	BLR	Belarus	Europe	≥5 years	8912675	0.056527	-0.0073495	0.179673
E. coli pathotypes	EPEC	Enteropathogenic E. coli	2013	Mortality	Number	BLR	Belarus	Europe	All ages	9462136	0.0821344	-0.0108769	0.255287
E. coli pathotypes	EPEC	Enteropathogenic E. coli	2013	Mortality	Number	BLZ	Belize	Americas	<5 years	36395	0.00452545	-0.000497521	0.0179391
E. coli pathotypes	EPEC	Enteropathogenic E. coli	2013	Mortality	Number	BLZ	Belize	Americas	≥5 years	301595	0.021926	-0.00297274	0.0593345
E. coli pathotypes	EPEC	Enteropathogenic E. coli	2013	Mortality	Number	BLZ	Belize	Americas	All ages	337990	0.0264515	-0.00375104	0.0713719
E. coli pathotypes	EPEC	Enteropathogenic E. coli	2013	Mortality	Number	BOL	Bolivia	Americas	<5 years	1234996	5.33264	-0.53006	15.1365
E. coli pathotypes	EPEC	Enteropathogenic E. coli	2013	Mortality	Number	BOL	Bolivia	Americas	≥5 years	9364330	2.26345	-0.240403	6.80567
E. coli pathotypes	EPEC	Enteropathogenic E. coli	2013	Mortality	Number	BOL	Bolivia	Americas	All ages	10599326	7.59609	-0.777924	21.5878
E. coli pathotypes	EPEC	Enteropathogenic E. coli	2013	Mortality	Number	BRA	Brazil	Americas	<5 years	14563502	7.91504	-1.21962	21.6572
E. coli pathotypes	EPEC	Enteropathogenic E. coli	2013	Mortality	Number	BRA	Brazil	Americas	≥5 years	183114042	21.0333	-2.96372	61.1027
E. coli pathotypes	EPEC	Enteropathogenic E. coli	2013	Mortality	Number	BRA	Brazil	Americas	All ages	197677544	28.9483	-4.18033	83.0419
E. coli pathotypes	EPEC	Enteropathogenic E. coli	2013	Mortality	Number	BRB	Barbados	Americas	<5 years	17741	0	0	0
E. coli pathotypes	EPEC	Enteropathogenic E. coli	2013	Mortality	Number	BRB	Barbados	Americas	≥5 years	259571	0	0	0
E. coli pathotypes	EPEC	Enteropathogenic E. coli	2013	Mortality	Number	BRB	Barbados	Americas	All ages	277312	0	0	0
E. coli pathotypes	EPEC	Enteropathogenic E. coli	2013	Mortality	Number	BRN	Brunei	Western Pacific	<5 years	32654	0	0	0
E. coli pathotypes	EPEC	Enteropathogenic E. coli	2013	Mortality	Number	BRN	Brunei	Western Pacific	≥5 years	375752	0	0	0
E. coli pathotypes	EPEC	Enteropathogenic E. coli	2013	Mortality	Number	BRN	Brunei	Western Pacific	All ages	408406	0	0	0
E. coli pathotypes	EPEC	Enteropathogenic E. coli	2013	Mortality	Number	BTN	Bhutan	South-East Asia	<5 years	63091	0.369696	-0.053669	1.04413
E. coli pathotypes	EPEC	Enteropathogenic E. coli	2013	Mortality	Number	BTN	Bhutan	South-East Asia	≥5 years	658185	1.08234	-0.141502	2.9204
E. coli pathotypes	EPEC	Enteropathogenic E. coli	2013	Mortality	Number	BTN	Bhutan	South-East Asia	All ages	721276	1.45203	-0.188561	3.92693
E. coli pathotypes	EPEC	Enteropathogenic E. coli	2013	Mortality	Number	BWA	Botswana	Africa	<5 years	270014	2.58836	-0.421591	8.90183
E. coli pathotypes	EPEC	Enteropathogenic E. coli	2013	Mortality	Number	BWA	Botswana	Africa	≥5 years	1854884	4.70704	-0.698429	13.1986
E. coli pathotypes	EPEC	Enteropathogenic E. coli	2013	Mortality	Number	BWA	Botswana	Africa	All ages	2124898	7.2954	-1.09926	22.6126
E. coli pathotypes	EPEC	Enteropathogenic E. coli	2013	Mortality	Number	CAF	Central African Republic	Africa	<5 years	851339	37.7549	-6.04601	101.015
E. coli pathotypes	EPEC	Enteropathogenic E. coli	2013	Mortality	Number	CAF	Central African Republic	Africa	≥5 years	3777019	15.4532	-2.42042	43.188
E. coli pathotypes	EPEC	Enteropathogenic E. coli	2013	Mortality	Number	CAF	Central African Republic	Africa	All ages	4628358	53.2082	-8.5218	140.132
E. coli pathotypes	EPEC	Enteropathogenic E. coli	2013	Mortality	Number	CAN	Canada	Americas	<5 years	1932677	0	0	0
E. coli pathotypes	EPEC	Enteropathogenic E. coli	2013	Mortality	Number	CAN	Canada	Americas	≥5 years	33177812	0	0	0
E. coli pathotypes	EPEC	Enteropathogenic E. coli	2013	Mortality	Number	CAN	Canada	Americas	All ages	35110489	0	0	0
E. coli pathotypes	EPEC	Enteropathogenic E. coli	2013	Mortality	Number	CHE	Switzerland	Europe	<5 years	404442	0	0	0
E. coli pathotypes	EPEC	Enteropathogenic E. coli	2013	Mortality	Number	CHE	Switzerland	Europe	≥5 years	7636745	0	0	0
E. coli pathotypes	EPEC	Enteropathogenic E. coli	2013	Mortality	Number	CHE	Switzerland	Europe	All ages	8041187	0	0	0
E. coli pathotypes	EPEC	Enteropathogenic E. coli	2013	Mortality	Number	CHL	Chile	Americas	<5 years	1210558	0	0	0
E. coli pathotypes	EPEC	Enteropathogenic E. coli	2013	Mortality	Number	CHL	Chile	Americas	≥5 years	16391300	0	0	0
E. coli pathotypes	EPEC	Enteropathogenic E. coli	2013	Mortality	Number	CHL	Chile	Americas	All ages	17601858	0	0	0
E. coli pathotypes	EPEC	Enteropathogenic E. coli	2013	Mortality	Number	CHN	China	Western Pacific	<5 years	89432156	37.7006	-4.6158	106.989
E. coli pathotypes	EPEC	Enteropathogenic E. coli	2013	Mortality	Number	CHN	China	Western Pacific	≥5 years	1285139477	12.3235	-1.75306	36.1206
E. coli pathotypes	EPEC	Enteropathogenic E. coli	2013	Mortality	Number	CHN	China	Western Pacific	All ages	1374571633	50.0241	-6.4423	141.461
E. coli pathotypes	EPEC	Enteropathogenic E. coli	2013	Mortality	Number	CIV	Cote d'Ivoire	Africa	<5 years	3968222	92.6528	-14.9529	242.898
E. coli pathotypes	EPEC	Enteropathogenic E. coli	2013	Mortality	Number	CIV	Cote d'Ivoire	Africa	≥5 years	19736920	34.0762	-5.26886	96.0237
E. coli pathotypes	EPEC	Enteropathogenic E. coli	2013	Mortality	Number	CIV	Cote d'Ivoire	Africa	All ages	23705142	126.729	-20.2024	332.733
E. coli pathotypes	EPEC	Enteropathogenic E. coli	2013	Mortality	Number	CMR	Cameroon	Africa	<5 years	3574577	122.924	-14.8838	386.539
E. coli pathotypes	EPEC	Enteropathogenic E. coli	2013	Mortality	Number	CMR	Cameroon	Africa	≥5 years	17528212	39.0865	-4.36702	125.408
E. coli pathotypes	EPEC	Enteropathogenic E. coli	2013	Mortality	Number	CMR	Cameroon	Africa	All ages	21102789	162.011	-19.0176	524.317
E. coli pathotypes	EPEC	Enteropathogenic E. coli	2013	Mortality	Number	COD	Democratic Republic of Congo	Africa	<5 years	13824466	479.49	-73.8911	1282.92
E. coli pathotypes	EPEC	Enteropathogenic E. coli	2013	Mortality	Number	COD	Democratic Republic of Congo	Africa	≥5 years	60659709	167.443	-24.7419	445.205
E. coli pathotypes	EPEC	Enteropathogenic E. coli	2013	Mortality	Number	COD	Democratic Republic of Congo	Africa	All ages	74484175	646.933	-100.232	1721.93
E. coli pathotypes	EPEC	Enteropathogenic E. coli	2013	Mortality	Number	COG	Congo	Africa	<5 years	807750	10.2292	-1.62208	27.6297
E. coli pathotypes	EPEC	Enteropathogenic E. coli	2013	Mortality	Number	COG	Congo	Africa	≥5 years	3990604	6.16468	-0.958039	16.8864
E. coli pathotypes	EPEC	Enteropathogenic E. coli	2013	Mortality	Number	COG	Congo	Africa	All ages	4798354	16.3938	-2.6405	43.4616
E. coli pathotypes	EPEC	Enteropathogenic E. coli	2013	Mortality	Number	COK	Cook Islands	Western Pacific	<5 years	1558	0	0	0
E. coli pathotypes	EPEC	Enteropathogenic E. coli	2013	Mortality	Number	COK	Cook Islands	Western Pacific	≥5 years	16081	0	0	0
E. coli pathotypes	EPEC	Enteropathogenic E. coli	2013	Mortality	Number	COK	Cook Islands	Western Pacific	All ages	17639	0	0	0
E. coli pathotypes	EPEC	Enteropathogenic E. coli	2013	Mortality	Number	COL	Colombia	Americas	<5 years	3731186	1.7227	-0.270777	6.63258
E. coli pathotypes	EPEC	Enteropathogenic E. coli	2013	Mortality	Number	COL	Colombia	Americas	≥5 years	42208247	2.41192	-0.368641	9.37312
E. coli pathotypes	EPEC	Enteropathogenic E. coli	2013	Mortality	Number	COL	Colombia	Americas	All ages	45939433	4.13462	-0.641317	15.7089
E. coli pathotypes	EPEC	Enteropathogenic E. coli	2013	Mortality	Number	COM	Comoros	Africa	<5 years	103560	1.78093	-0.308018	5.0681
E. coli pathotypes	EPEC	Enteropathogenic E. coli	2013	Mortality	Number	COM	Comoros	Africa	≥5 years	584930	0.962263	-0.152262	2.6421
E. coli pathotypes	EPEC	Enteropathogenic E. coli	2013	Mortality	Number	COM	Comoros	Africa	All ages	688490	2.74319	-0.458149	7.67345
E. coli pathotypes	EPEC	Enteropathogenic E. coli	2013	Mortality	Number	CPV	Cape Verde	Africa	<5 years	49783	0.111704	-0.0198017	0.322423
E. coli pathotypes	EPEC	Enteropathogenic E. coli	2013	Mortality	Number	CPV	Cape Verde	Africa	≥5 years	462362	0.410029	-0.0696384	1.2602
E. coli pathotypes	EPEC	Enteropathogenic E. coli	2013	Mortality	Number	CPV	Cape Verde	Africa	All ages	512145	0.521734	-0.0892052	1.52703
E. coli pathotypes	EPEC	Enteropathogenic E. coli	2013	Mortality	Number	CRI	Costa Rica	Americas	<5 years	361077	0.0154747	-0.00203345	0.0504031
E. coli pathotypes	EPEC	Enteropathogenic E. coli	2013	Mortality	Number	CRI	Costa Rica	Americas	≥5 years	4329668	0.510713	-0.070367	1.44107
E. coli pathotypes	EPEC	Enteropathogenic E. coli	2013	Mortality	Number	CRI	Costa Rica	Americas	All ages	4690745	0.526188	-0.0739827	1.50411
E. coli pathotypes	EPEC	Enteropathogenic E. coli	2013	Mortality	Number	CUB	Cuba	Americas	<5 years	630284	0.0754989	-0.00958009	0.216472
E. coli pathotypes	EPEC	Enteropathogenic E. coli	2013	Mortality	Number	CUB	Cuba	Americas	≥5 years	10671778	1.74016	-0.236059	4.78556
E. coli pathotypes	EPEC	Enteropathogenic E. coli	2013	Mortality	Number	CUB	Cuba	Americas	All ages	11302062	1.81566	-0.245634	4.97004
E. coli pathotypes	EPEC	Enteropathogenic E. coli	2013	Mortality	Number	CYP	Cyprus	Europe	<5 years	65687	0	0	0
E. coli pathotypes	EPEC	Enteropathogenic E. coli	2013	Mortality	Number	CYP	Cyprus	Europe	≥5 years	1109195	0	0	0
E. coli pathotypes	EPEC	Enteropathogenic E. coli	2013	Mortality	Number	CYP	Cyprus	Europe	All ages	1174882	0	0	0
E. coli pathotypes	EPEC	Enteropathogenic E. coli	2013	Mortality	Number	CZE	Czechia	Europe	<5 years	580108	0	0	0
E. coli pathotypes	EPEC	Enteropathogenic E. coli	2013	Mortality	Number	CZE	Czechia	Europe	≥5 years	9929820	0	0	0
E. coli pathotypes	EPEC	Enteropathogenic E. coli	2013	Mortality	Number	CZE	Czechia	Europe	All ages	10509928	0	0	0
E. coli pathotypes	EPEC	Enteropathogenic E. coli	2013	Mortality	Number	DEU	Germany	Europe	<5 years	3411116	0	0	0
E. coli pathotypes	EPEC	Enteropathogenic E. coli	2013	Mortality	Number	DEU	Germany	Europe	≥5 years	77509352	0	0	0
E. coli pathotypes	EPEC	Enteropathogenic E. coli	2013	Mortality	Number	DEU	Germany	Europe	All ages	80920468	0	0	0
E. coli pathotypes	EPEC	Enteropathogenic E. coli	2013	Mortality	Number	DJI	Djibouti	Eastern Mediterranean	<5 years	115732	2.07657	-0.324561	5.63948
E. coli pathotypes	EPEC	Enteropathogenic E. coli	2013	Mortality	Number	DJI	Djibouti	Eastern Mediterranean	≥5 years	860079	1.87049	-0.282505	4.89647
E. coli pathotypes	EPEC	Enteropathogenic E. coli	2013	Mortality	Number	DJI	Djibouti	Eastern Mediterranean	All ages	975811	3.94706	-0.579096	10.1546
E. coli pathotypes	EPEC	Enteropathogenic E. coli	2013	Mortality	Number	DMA	Dominica	Americas	<5 years	4803	0	0	0
E. coli pathotypes	EPEC	Enteropathogenic E. coli	2013	Mortality	Number	DMA	Dominica	Americas	≥5 years	64166	0.00692928	-0.000932478	0.0187122
E. coli pathotypes	EPEC	Enteropathogenic E. coli	2013	Mortality	Number	DMA	Dominica	Americas	All ages	68969	0.00692928	-0.000932478	0.0187122
E. coli pathotypes	EPEC	Enteropathogenic E. coli	2013	Mortality	Number	DNK	Denmark	Europe	<5 years	312946	0	0	0
E. coli pathotypes	EPEC	Enteropathogenic E. coli	2013	Mortality	Number	DNK	Denmark	Europe	≥5 years	5290111	0	0	0
E. coli pathotypes	EPEC	Enteropathogenic E. coli	2013	Mortality	Number	DNK	Denmark	Europe	All ages	5603057	0	0	0
E. coli pathotypes	EPEC	Enteropathogenic E. coli	2013	Mortality	Number	DOM	Dominican Republic	Americas	<5 years	1038845	3.8417	-0.586445	10.4056
E. coli pathotypes	EPEC	Enteropathogenic E. coli	2013	Mortality	Number	DOM	Dominican Republic	Americas	≥5 years	9093657	1.50896	-0.236492	4.41129
E. coli pathotypes	EPEC	Enteropathogenic E. coli	2013	Mortality	Number	DOM	Dominican Republic	Americas	All ages	10132502	5.35067	-0.822249	14.2974
E. coli pathotypes	EPEC	Enteropathogenic E. coli	2013	Mortality	Number	DZA	Algeria	Africa	<5 years	4340181	12.1425	-1.77629	31.865
E. coli pathotypes	EPEC	Enteropathogenic E. coli	2013	Mortality	Number	DZA	Algeria	Africa	≥5 years	33687917	1.32534	-0.199469	3.74945
E. coli pathotypes	EPEC	Enteropathogenic E. coli	2013	Mortality	Number	DZA	Algeria	Africa	All ages	38028098	13.4679	-1.97546	35.6825
E. coli pathotypes	EPEC	Enteropathogenic E. coli	2013	Mortality	Number	ECU	Ecuador	Americas	<5 years	1621340	0.588265	-0.0932773	1.61628
E. coli pathotypes	EPEC	Enteropathogenic E. coli	2013	Mortality	Number	ECU	Ecuador	Americas	≥5 years	14071823	0.653633	-0.103208	1.92276
E. coli pathotypes	EPEC	Enteropathogenic E. coli	2013	Mortality	Number	ECU	Ecuador	Americas	All ages	15693163	1.2419	-0.197739	3.48744
E. coli pathotypes	EPEC	Enteropathogenic E. coli	2013	Mortality	Number	EGY	Egypt	Eastern Mediterranean	<5 years	11957389	16.6087	-2.6255	43.6093
E. coli pathotypes	EPEC	Enteropathogenic E. coli	2013	Mortality	Number	EGY	Egypt	Eastern Mediterranean	≥5 years	82232563	6.96115	-0.919243	19.8853
E. coli pathotypes	EPEC	Enteropathogenic E. coli	2013	Mortality	Number	EGY	Egypt	Eastern Mediterranean	All ages	94189952	23.5698	-3.5608	63.2177
E. coli pathotypes	EPEC	Enteropathogenic E. coli	2013	Mortality	Number	EMR	Eastern Mediterranean Region	Eastern Mediterranean	<5 years	86901157	1110.84	-179.372	2864.25
E. coli pathotypes	EPEC	Enteropathogenic E. coli	2013	Mortality	Number	EMR	Eastern Mediterranean Region	Eastern Mediterranean	≥5 years	573924755	441.81	-66.5522	1208.24
E. coli pathotypes	EPEC	Enteropathogenic E. coli	2013	Mortality	Number	EMR	Eastern Mediterranean Region	Eastern Mediterranean	All ages	660825912	1552.65	-243.691	3945.41
E. coli pathotypes	EPEC	Enteropathogenic E. coli	2013	Mortality	Number	ERI	Eritrea	Africa	<5 years	464093	7.31974	-1.19102	20.1561
E. coli pathotypes	EPEC	Enteropathogenic E. coli	2013	Mortality	Number	ERI	Eritrea	Africa	≥5 years	2589470	15.4339	-2.37286	43.298
E. coli pathotypes	EPEC	Enteropathogenic E. coli	2013	Mortality	Number	ERI	Eritrea	Africa	All ages	3053563	22.7536	-3.56388	63.4728
E. coli pathotypes	EPEC	Enteropathogenic E. coli	2013	Mortality	Number	ESP	Spain	Europe	<5 years	2410356	0	0	0
E. coli pathotypes	EPEC	Enteropathogenic E. coli	2013	Mortality	Number	ESP	Spain	Europe	≥5 years	44556592	0	0	0
E. coli pathotypes	EPEC	Enteropathogenic E. coli	2013	Mortality	Number	ESP	Spain	Europe	All ages	46966948	0	0	0
E. coli pathotypes	EPEC	Enteropathogenic E. coli	2013	Mortality	Number	EST	Estonia	Europe	<5 years	76129	0	0	0
E. coli pathotypes	EPEC	Enteropathogenic E. coli	2013	Mortality	Number	EST	Estonia	Europe	≥5 years	1243966	0	0	0
E. coli pathotypes	EPEC	Enteropathogenic E. coli	2013	Mortality	Number	EST	Estonia	Europe	All ages	1320095	0	0	0
E. coli pathotypes	EPEC	Enteropathogenic E. coli	2013	Mortality	Number	ETH	Ethiopia	Africa	<5 years	15543000	329.67	-55.4201	919.598
E. coli pathotypes	EPEC	Enteropathogenic E. coli	2013	Mortality	Number	ETH	Ethiopia	Africa	≥5 years	81582271	264.939	-37.9191	757.38
E. coli pathotypes	EPEC	Enteropathogenic E. coli	2013	Mortality	Number	ETH	Ethiopia	Africa	All ages	97125271	594.61	-95.3329	1681.65
E. coli pathotypes	EPEC	Enteropathogenic E. coli	2013	Mortality	Number	EUR	European Region	Europe	<5 years	56176440	33.4194	-4.26865	95.9394
E. coli pathotypes	EPEC	Enteropathogenic E. coli	2013	Mortality	Number	EUR	European Region	Europe	≥5 years	850021963	9.35907	-1.29811	27.67
E. coli pathotypes	EPEC	Enteropathogenic E. coli	2013	Mortality	Number	EUR	European Region	Europe	All ages	906198403	42.7785	-5.58141	124.948
E. coli pathotypes	EPEC	Enteropathogenic E. coli	2013	Mortality	Number	FIN	Finland	Europe	<5 years	304086	0	0	0
E. coli pathotypes	EPEC	Enteropathogenic E. coli	2013	Mortality	Number	FIN	Finland	Europe	≥5 years	5122641	0	0	0
E. coli pathotypes	EPEC	Enteropathogenic E. coli	2013	Mortality	Number	FIN	Finland	Europe	All ages	5426727	0	0	0
E. coli pathotypes	EPEC	Enteropathogenic E. coli	2013	Mortality	Number	FJI	Fiji	Western Pacific	<5 years	97443	0.136628	-0.0219632	0.433098
E. coli pathotypes	EPEC	Enteropathogenic E. coli	2013	Mortality	Number	FJI	Fiji	Western Pacific	≥5 years	818272	0.549454	-0.0846243	1.7613
E. coli pathotypes	EPEC	Enteropathogenic E. coli	2013	Mortality	Number	FJI	Fiji	Western Pacific	All ages	915715	0.686082	-0.105997	2.16988
E. coli pathotypes	EPEC	Enteropathogenic E. coli	2013	Mortality	Number	FRA	France	Europe	<5 years	3897085	0	0	0
E. coli pathotypes	EPEC	Enteropathogenic E. coli	2013	Mortality	Number	FRA	France	Europe	≥5 years	60324952	0	0	0
E. coli pathotypes	EPEC	Enteropathogenic E. coli	2013	Mortality	Number	FRA	France	Europe	All ages	64222037	0	0	0
E. coli pathotypes	EPEC	Enteropathogenic E. coli	2013	Mortality	Number	FSM	Micronesia	Western Pacific	<5 years	12660	0.0477453	-0.00719957	0.15574
E. coli pathotypes	EPEC	Enteropathogenic E. coli	2013	Mortality	Number	FSM	Micronesia	Western Pacific	≥5 years	95336	0.0351384	-0.00529109	0.109139
E. coli pathotypes	EPEC	Enteropathogenic E. coli	2013	Mortality	Number	FSM	Micronesia	Western Pacific	All ages	107996	0.0828837	-0.0128458	0.246511
E. coli pathotypes	EPEC	Enteropathogenic E. coli	2013	Mortality	Number	GAB	Gabon	Africa	<5 years	271019	2.93417	-0.442454	9.73503
E. coli pathotypes	EPEC	Enteropathogenic E. coli	2013	Mortality	Number	GAB	Gabon	Africa	≥5 years	1608829	1.55997	-0.216049	5.24413
E. coli pathotypes	EPEC	Enteropathogenic E. coli	2013	Mortality	Number	GAB	Gabon	Africa	All ages	1879848	4.49413	-0.671135	14.8157
E. coli pathotypes	EPEC	Enteropathogenic E. coli	2013	Mortality	Number	GBR	United Kingdom	Europe	<5 years	4057175	0	0	0
E. coli pathotypes	EPEC	Enteropathogenic E. coli	2013	Mortality	Number	GBR	United Kingdom	Europe	≥5 years	60111292	0	0	0
E. coli pathotypes	EPEC	Enteropathogenic E. coli	2013	Mortality	Number	GBR	United Kingdom	Europe	All ages	64168467	0	0	0
E. coli pathotypes	EPEC	Enteropathogenic E. coli	2013	Mortality	Number	GEO	Georgia	Europe	<5 years	276101	0.0722648	-0.0104293	0.226177
E. coli pathotypes	EPEC	Enteropathogenic E. coli	2013	Mortality	Number	GEO	Georgia	Europe	≥5 years	3547882	0.10402	-0.0145646	0.322704
E. coli pathotypes	EPEC	Enteropathogenic E. coli	2013	Mortality	Number	GEO	Georgia	Europe	All ages	3823983	0.176285	-0.0249838	0.54776
E. coli pathotypes	EPEC	Enteropathogenic E. coli	2013	Mortality	Number	GHA	Ghana	Africa	<5 years	3938555	41.9502	-6.59398	133.916
E. coli pathotypes	EPEC	Enteropathogenic E. coli	2013	Mortality	Number	GHA	Ghana	Africa	≥5 years	23119505	49.6208	-9.18531	163.506
E. coli pathotypes	EPEC	Enteropathogenic E. coli	2013	Mortality	Number	GHA	Ghana	Africa	All ages	27058060	91.571	-15.2497	290.727
E. coli pathotypes	EPEC	Enteropathogenic E. coli	2013	Mortality	Number	GIN	Guinea	Africa	<5 years	1855633	56.9887	-8.31717	148.259
E. coli pathotypes	EPEC	Enteropathogenic E. coli	2013	Mortality	Number	GIN	Guinea	Africa	≥5 years	9198588	33.3194	-4.76241	94.9072
E. coli pathotypes	EPEC	Enteropathogenic E. coli	2013	Mortality	Number	GIN	Guinea	Africa	All ages	11054221	90.3081	-13.3345	250.474
E. coli pathotypes	EPEC	Enteropathogenic E. coli	2013	Mortality	Number	GLOBAL	Global	All WHO Member States	<5 years	684328680	7385.02	-1232.53	18357.7
E. coli pathotypes	EPEC	Enteropathogenic E. coli	2013	Mortality	Number	GLOBAL	Global	All WHO Member States	≥5 years	6517068908	6861.07	-998.401	17321.3
E. coli pathotypes	EPEC	Enteropathogenic E. coli	2013	Mortality	Number	GLOBAL	Global	All WHO Member States	All ages	7201397588	14246.1	-2172.72	34941
E. coli pathotypes	EPEC	Enteropathogenic E. coli	2013	Mortality	Number	GMB	Gambia	Africa	<5 years	354123	8.21215	-1.17005	24.3525
E. coli pathotypes	EPEC	Enteropathogenic E. coli	2013	Mortality	Number	GMB	Gambia	Africa	≥5 years	1719179	3.7501	-0.512354	12.036
E. coli pathotypes	EPEC	Enteropathogenic E. coli	2013	Mortality	Number	GMB	Gambia	Africa	All ages	2073302	11.9623	-1.73464	36.097
E. coli pathotypes	EPEC	Enteropathogenic E. coli	2013	Mortality	Number	GNB	Guinea-Bissau	Africa	<5 years	273287	13.6731	-2.66081	44.0372
E. coli pathotypes	EPEC	Enteropathogenic E. coli	2013	Mortality	Number	GNB	Guinea-Bissau	Africa	≥5 years	1400145	6.45922	-1.25466	21.3387
E. coli pathotypes	EPEC	Enteropathogenic E. coli	2013	Mortality	Number	GNB	Guinea-Bissau	Africa	All ages	1673432	20.1323	-3.91457	64.2004
E. coli pathotypes	EPEC	Enteropathogenic E. coli	2013	Mortality	Number	GNQ	Equatorial Guinea	Africa	<5 years	208009	5.9348	-0.897925	16.8798
E. coli pathotypes	EPEC	Enteropathogenic E. coli	2013	Mortality	Number	GNQ	Equatorial Guinea	Africa	≥5 years	1111573	0.992067	-0.127374	2.86692
E. coli pathotypes	EPEC	Enteropathogenic E. coli	2013	Mortality	Number	GNQ	Equatorial Guinea	Africa	All ages	1319582	6.92686	-1.0301	19.6494
E. coli pathotypes	EPEC	Enteropathogenic E. coli	2013	Mortality	Number	GRC	Greece	Europe	<5 years	543682	0	0	0
E. coli pathotypes	EPEC	Enteropathogenic E. coli	2013	Mortality	Number	GRC	Greece	Europe	≥5 years	10463114	0	0	0
E. coli pathotypes	EPEC	Enteropathogenic E. coli	2013	Mortality	Number	GRC	Greece	Europe	All ages	11006796	0	0	0
E. coli pathotypes	EPEC	Enteropathogenic E. coli	2013	Mortality	Number	GRD	Grenada	Americas	<5 years	8822	0	0	0
E. coli pathotypes	EPEC	Enteropathogenic E. coli	2013	Mortality	Number	GRD	Grenada	Americas	≥5 years	104312	0	0	0
E. coli pathotypes	EPEC	Enteropathogenic E. coli	2013	Mortality	Number	GRD	Grenada	Americas	All ages	113134	0	0	0
E. coli pathotypes	EPEC	Enteropathogenic E. coli	2013	Mortality	Number	GTM	Guatemala	Americas	<5 years	1953094	8.46686	-1.31734	25.8336
E. coli pathotypes	EPEC	Enteropathogenic E. coli	2013	Mortality	Number	GTM	Guatemala	Americas	≥5 years	13286425	7.43015	-1.09735	23.3013
E. coli pathotypes	EPEC	Enteropathogenic E. coli	2013	Mortality	Number	GTM	Guatemala	Americas	All ages	15239519	15.897	-2.43347	49.0182
E. coli pathotypes	EPEC	Enteropathogenic E. coli	2013	Mortality	Number	GUY	Guyana	Americas	<5 years	78714	0	0	0
E. coli pathotypes	EPEC	Enteropathogenic E. coli	2013	Mortality	Number	GUY	Guyana	Americas	≥5 years	669314	0	0	0
E. coli pathotypes	EPEC	Enteropathogenic E. coli	2013	Mortality	Number	GUY	Guyana	Americas	All ages	748028	0	0	0
E. coli pathotypes	EPEC	Enteropathogenic E. coli	2013	Mortality	Number	HND	Honduras	Americas	<5 years	1076989	2.14422	-0.214703	6.28383
E. coli pathotypes	EPEC	Enteropathogenic E. coli	2013	Mortality	Number	HND	Honduras	Americas	≥5 years	7725328	4.22055	-0.475773	12.4261
E. coli pathotypes	EPEC	Enteropathogenic E. coli	2013	Mortality	Number	HND	Honduras	Americas	All ages	8802317	6.36476	-0.702724	18.2984
E. coli pathotypes	EPEC	Enteropathogenic E. coli	2013	Mortality	Number	HRV	Croatia	Europe	<5 years	211706	0	0	0
E. coli pathotypes	EPEC	Enteropathogenic E. coli	2013	Mortality	Number	HRV	Croatia	Europe	≥5 years	4039996	0	0	0
E. coli pathotypes	EPEC	Enteropathogenic E. coli	2013	Mortality	Number	HRV	Croatia	Europe	All ages	4251702	0	0	0
E. coli pathotypes	EPEC	Enteropathogenic E. coli	2013	Mortality	Number	HTI	Haiti	Americas	<5 years	1246074	20.4044	-1.79489	59.659
E. coli pathotypes	EPEC	Enteropathogenic E. coli	2013	Mortality	Number	HTI	Haiti	Americas	≥5 years	8900725	5.21543	-0.43904	15.1313
E. coli pathotypes	EPEC	Enteropathogenic E. coli	2013	Mortality	Number	HTI	Haiti	Americas	All ages	10146799	25.6198	-2.23393	74.8652
E. coli pathotypes	EPEC	Enteropathogenic E. coli	2013	Mortality	Number	HUN	Hungary	Europe	<5 years	463290	0	0	0
E. coli pathotypes	EPEC	Enteropathogenic E. coli	2013	Mortality	Number	HUN	Hungary	Europe	≥5 years	9441572	0	0	0
E. coli pathotypes	EPEC	Enteropathogenic E. coli	2013	Mortality	Number	HUN	Hungary	Europe	All ages	9904862	0	0	0
E. coli pathotypes	EPEC	Enteropathogenic E. coli	2013	Mortality	Number	IDN	Indonesia	South-East Asia	<5 years	24449367	166.729	-19.897	475.748
E. coli pathotypes	EPEC	Enteropathogenic E. coli	2013	Mortality	Number	IDN	Indonesia	South-East Asia	≥5 years	229864622	425.166	-55.0302	1326.64
E. coli pathotypes	EPEC	Enteropathogenic E. coli	2013	Mortality	Number	IDN	Indonesia	South-East Asia	All ages	254313989	591.894	-74.781	1839.06
E. coli pathotypes	EPEC	Enteropathogenic E. coli	2013	Mortality	Number	IND	India	South-East Asia	<5 years	127736352	917.181	-123.135	2291.51
E. coli pathotypes	EPEC	Enteropathogenic E. coli	2013	Mortality	Number	IND	India	South-East Asia	≥5 years	1159614909	3577.29	-475.912	9794.13
E. coli pathotypes	EPEC	Enteropathogenic E. coli	2013	Mortality	Number	IND	India	South-East Asia	All ages	1287351261	4494.47	-603.043	12297
E. coli pathotypes	EPEC	Enteropathogenic E. coli	2013	Mortality	Number	IRL	Ireland	Europe	<5 years	354504	0	0	0
E. coli pathotypes	EPEC	Enteropathogenic E. coli	2013	Mortality	Number	IRL	Ireland	Europe	≥5 years	4256194	0	0	0
E. coli pathotypes	EPEC	Enteropathogenic E. coli	2013	Mortality	Number	IRL	Ireland	Europe	All ages	4610698	0	0	0
E. coli pathotypes	EPEC	Enteropathogenic E. coli	2013	Mortality	Number	IRN	Iran	Eastern Mediterranean	<5 years	6766770	1.58538	-0.268929	4.66753
E. coli pathotypes	EPEC	Enteropathogenic E. coli	2013	Mortality	Number	IRN	Iran	Eastern Mediterranean	≥5 years	73111818	2.97342	-0.424871	9.05573
E. coli pathotypes	EPEC	Enteropathogenic E. coli	2013	Mortality	Number	IRN	Iran	Eastern Mediterranean	All ages	79878588	4.5588	-0.693786	14.151
E. coli pathotypes	EPEC	Enteropathogenic E. coli	2013	Mortality	Number	IRQ	Iraq	Eastern Mediterranean	<5 years	5399156	24.9119	-3.93686	68.2089
E. coli pathotypes	EPEC	Enteropathogenic E. coli	2013	Mortality	Number	IRQ	Iraq	Eastern Mediterranean	≥5 years	29132623	1.37775	-0.19895	3.78683
E. coli pathotypes	EPEC	Enteropathogenic E. coli	2013	Mortality	Number	IRQ	Iraq	Eastern Mediterranean	All ages	34531779	26.2897	-4.13581	71.2908
E. coli pathotypes	EPEC	Enteropathogenic E. coli	2013	Mortality	Number	ISL	Iceland	Europe	<5 years	23493	0	0	0
E. coli pathotypes	EPEC	Enteropathogenic E. coli	2013	Mortality	Number	ISL	Iceland	Europe	≥5 years	298486	0	0	0
E. coli pathotypes	EPEC	Enteropathogenic E. coli	2013	Mortality	Number	ISL	Iceland	Europe	All ages	321979	0	0	0
E. coli pathotypes	EPEC	Enteropathogenic E. coli	2013	Mortality	Number	ISR	Israel	Europe	<5 years	793158	0	0	0
E. coli pathotypes	EPEC	Enteropathogenic E. coli	2013	Mortality	Number	ISR	Israel	Europe	≥5 years	6885062	0	0	0
E. coli pathotypes	EPEC	Enteropathogenic E. coli	2013	Mortality	Number	ISR	Israel	Europe	All ages	7678220	0	0	0
E. coli pathotypes	EPEC	Enteropathogenic E. coli	2013	Mortality	Number	ITA	Italy	Europe	<5 years	2772252	0	0	0
E. coli pathotypes	EPEC	Enteropathogenic E. coli	2013	Mortality	Number	ITA	Italy	Europe	≥5 years	57846168	0	0	0
E. coli pathotypes	EPEC	Enteropathogenic E. coli	2013	Mortality	Number	ITA	Italy	Europe	All ages	60618420	0	0	0
E. coli pathotypes	EPEC	Enteropathogenic E. coli	2013	Mortality	Number	JAM	Jamaica	Americas	<5 years	207643	0.0164295	-0.0017552	0.0580881
E. coli pathotypes	EPEC	Enteropathogenic E. coli	2013	Mortality	Number	JAM	Jamaica	Americas	≥5 years	2570692	0.300686	-0.0396168	0.811836
E. coli pathotypes	EPEC	Enteropathogenic E. coli	2013	Mortality	Number	JAM	Jamaica	Americas	All ages	2778335	0.317115	-0.0425654	0.861163
E. coli pathotypes	EPEC	Enteropathogenic E. coli	2013	Mortality	Number	JOR	Jordan	Eastern Mediterranean	<5 years	979519	0.390418	-0.060803	1.07978
E. coli pathotypes	EPEC	Enteropathogenic E. coli	2013	Mortality	Number	JOR	Jordan	Eastern Mediterranean	≥5 years	6622240	0.132477	-0.0171932	0.363492
E. coli pathotypes	EPEC	Enteropathogenic E. coli	2013	Mortality	Number	JOR	Jordan	Eastern Mediterranean	All ages	7601759	0.522895	-0.0816309	1.40935
E. coli pathotypes	EPEC	Enteropathogenic E. coli	2013	Mortality	Number	JPN	Japan	Western Pacific	<5 years	5308598	0	0	0
E. coli pathotypes	EPEC	Enteropathogenic E. coli	2013	Mortality	Number	JPN	Japan	Western Pacific	≥5 years	122523837	0	0	0
E. coli pathotypes	EPEC	Enteropathogenic E. coli	2013	Mortality	Number	JPN	Japan	Western Pacific	All ages	127832435	0	0	0
E. coli pathotypes	EPEC	Enteropathogenic E. coli	2013	Mortality	Number	KAZ	Kazakhstan	Europe	<5 years	1868397	1.31201	-0.174863	3.86614
E. coli pathotypes	EPEC	Enteropathogenic E. coli	2013	Mortality	Number	KAZ	Kazakhstan	Europe	≥5 years	15560449	0.147213	-0.0191172	0.460559
E. coli pathotypes	EPEC	Enteropathogenic E. coli	2013	Mortality	Number	KAZ	Kazakhstan	Europe	All ages	17428846	1.45923	-0.19395	4.29743
E. coli pathotypes	EPEC	Enteropathogenic E. coli	2013	Mortality	Number	KEN	Kenya	Africa	<5 years	7111296	60.1978	-10.1078	158.431
E. coli pathotypes	EPEC	Enteropathogenic E. coli	2013	Mortality	Number	KEN	Kenya	Africa	≥5 years	37336307	53.2559	-7.52544	137.893
E. coli pathotypes	EPEC	Enteropathogenic E. coli	2013	Mortality	Number	KEN	Kenya	Africa	All ages	44447603	113.454	-17.6332	283.118
E. coli pathotypes	EPEC	Enteropathogenic E. coli	2013	Mortality	Number	KGZ	Kyrgyzstan	Europe	<5 years	710248	1.16726	-0.129957	3.56804
E. coli pathotypes	EPEC	Enteropathogenic E. coli	2013	Mortality	Number	KGZ	Kyrgyzstan	Europe	≥5 years	5036977	0.0643007	-0.00865898	0.193307
E. coli pathotypes	EPEC	Enteropathogenic E. coli	2013	Mortality	Number	KGZ	Kyrgyzstan	Europe	All ages	5747225	1.23156	-0.138616	3.77112
E. coli pathotypes	EPEC	Enteropathogenic E. coli	2013	Mortality	Number	KHM	Cambodia	Western Pacific	<5 years	1748190	10.645	-1.62477	34.2195
E. coli pathotypes	EPEC	Enteropathogenic E. coli	2013	Mortality	Number	KHM	Cambodia	Western Pacific	≥5 years	13308782	6.43391	-0.932716	20.5739
E. coli pathotypes	EPEC	Enteropathogenic E. coli	2013	Mortality	Number	KHM	Cambodia	Western Pacific	All ages	15056972	17.0789	-2.55939	55.1829
E. coli pathotypes	EPEC	Enteropathogenic E. coli	2013	Mortality	Number	KIR	Kiribati	Western Pacific	<5 years	15701	0.171194	-0.0262682	0.516949
E. coli pathotypes	EPEC	Enteropathogenic E. coli	2013	Mortality	Number	KIR	Kiribati	Western Pacific	≥5 years	97373	0.198985	-0.0281286	0.574186
E. coli pathotypes	EPEC	Enteropathogenic E. coli	2013	Mortality	Number	KIR	Kiribati	Western Pacific	All ages	113074	0.370179	-0.0541399	1.08805
E. coli pathotypes	EPEC	Enteropathogenic E. coli	2013	Mortality	Number	KNA	Saint Kitts and Nevis	Americas	<5 years	3064	0	0	0
E. coli pathotypes	EPEC	Enteropathogenic E. coli	2013	Mortality	Number	KNA	Saint Kitts and Nevis	Americas	≥5 years	43989	0	0	0
E. coli pathotypes	EPEC	Enteropathogenic E. coli	2013	Mortality	Number	KNA	Saint Kitts and Nevis	Americas	All ages	47053	0	0	0
E. coli pathotypes	EPEC	Enteropathogenic E. coli	2013	Mortality	Number	KOR	South Korea	Western Pacific	<5 years	2283472	0	0	0
E. coli pathotypes	EPEC	Enteropathogenic E. coli	2013	Mortality	Number	KOR	South Korea	Western Pacific	≥5 years	47553537	0	0	0
E. coli pathotypes	EPEC	Enteropathogenic E. coli	2013	Mortality	Number	KOR	South Korea	Western Pacific	All ages	49837009	0	0	0
E. coli pathotypes	EPEC	Enteropathogenic E. coli	2013	Mortality	Number	KWT	Kuwait	Eastern Mediterranean	<5 years	292818	0	0	0
E. coli pathotypes	EPEC	Enteropathogenic E. coli	2013	Mortality	Number	KWT	Kuwait	Eastern Mediterranean	≥5 years	3134683	0	0	0
E. coli pathotypes	EPEC	Enteropathogenic E. coli	2013	Mortality	Number	KWT	Kuwait	Eastern Mediterranean	All ages	3427501	0	0	0
E. coli pathotypes	EPEC	Enteropathogenic E. coli	2013	Mortality	Number	LAO	Laos	Western Pacific	<5 years	775369	7.7175	-1.0774	22.7583
E. coli pathotypes	EPEC	Enteropathogenic E. coli	2013	Mortality	Number	LAO	Laos	Western Pacific	≥5 years	5789836	2.8966	-0.393757	8.51607
E. coli pathotypes	EPEC	Enteropathogenic E. coli	2013	Mortality	Number	LAO	Laos	Western Pacific	All ages	6565205	10.6141	-1.44215	30.7694
E. coli pathotypes	EPEC	Enteropathogenic E. coli	2013	Mortality	Number	LBN	Lebanon	Eastern Mediterranean	<5 years	470860	0.0527354	-0.00699456	0.161118
E. coli pathotypes	EPEC	Enteropathogenic E. coli	2013	Mortality	Number	LBN	Lebanon	Eastern Mediterranean	≥5 years	4865721	0.605857	-0.0693171	1.97976
E. coli pathotypes	EPEC	Enteropathogenic E. coli	2013	Mortality	Number	LBN	Lebanon	Eastern Mediterranean	All ages	5336581	0.658592	-0.0756156	2.16868
E. coli pathotypes	EPEC	Enteropathogenic E. coli	2013	Mortality	Number	LBR	Liberia	Africa	<5 years	716638	19.2945	-3.22429	53.6432
E. coli pathotypes	EPEC	Enteropathogenic E. coli	2013	Mortality	Number	LBR	Liberia	Africa	≥5 years	3704537	8.65213	-1.43841	23.6502
E. coli pathotypes	EPEC	Enteropathogenic E. coli	2013	Mortality	Number	LBR	Liberia	Africa	All ages	4421175	27.9466	-4.83245	76.9209
E. coli pathotypes	EPEC	Enteropathogenic E. coli	2013	Mortality	Number	LBY	Libya	Eastern Mediterranean	<5 years	704134	0.477716	-0.0513158	1.47099
E. coli pathotypes	EPEC	Enteropathogenic E. coli	2013	Mortality	Number	LBY	Libya	Eastern Mediterranean	≥5 years	5532224	0.213304	-0.0299621	0.653148
E. coli pathotypes	EPEC	Enteropathogenic E. coli	2013	Mortality	Number	LBY	Libya	Eastern Mediterranean	All ages	6236358	0.69102	-0.08188	2.09466
E. coli pathotypes	EPEC	Enteropathogenic E. coli	2013	Mortality	Number	LCA	Saint Lucia	Americas	<5 years	11527	0	0	0
E. coli pathotypes	EPEC	Enteropathogenic E. coli	2013	Mortality	Number	LCA	Saint Lucia	Americas	≥5 years	161450	0.0116483	-0.00162614	0.0321405
E. coli pathotypes	EPEC	Enteropathogenic E. coli	2013	Mortality	Number	LCA	Saint Lucia	Americas	All ages	172977	0.0116483	-0.00162614	0.0321405
E. coli pathotypes	EPEC	Enteropathogenic E. coli	2013	Mortality	Number	LKA	Sri Lanka	South-East Asia	<5 years	1807023	0.410848	-0.0602889	1.10524
E. coli pathotypes	EPEC	Enteropathogenic E. coli	2013	Mortality	Number	LKA	Sri Lanka	South-East Asia	≥5 years	19456025	6.00041	-0.811447	16.6362
E. coli pathotypes	EPEC	Enteropathogenic E. coli	2013	Mortality	Number	LKA	Sri Lanka	South-East Asia	All ages	21263048	6.41126	-0.873533	17.5658
E. coli pathotypes	EPEC	Enteropathogenic E. coli	2013	Mortality	Number	LSO	Lesotho	Africa	<5 years	271950	4.63139	-0.746665	12.6344
E. coli pathotypes	EPEC	Enteropathogenic E. coli	2013	Mortality	Number	LSO	Lesotho	Africa	≥5 years	1772991	9.34	-1.28179	25.6835
E. coli pathotypes	EPEC	Enteropathogenic E. coli	2013	Mortality	Number	LSO	Lesotho	Africa	All ages	2044941	13.9714	-1.9851	38.0944
E. coli pathotypes	EPEC	Enteropathogenic E. coli	2013	Mortality	Number	LTU	Lithuania	Europe	<5 years	151032	0	0	0
E. coli pathotypes	EPEC	Enteropathogenic E. coli	2013	Mortality	Number	LTU	Lithuania	Europe	≥5 years	2821439	0	0	0
E. coli pathotypes	EPEC	Enteropathogenic E. coli	2013	Mortality	Number	LTU	Lithuania	Europe	All ages	2972471	0	0	0
E. coli pathotypes	EPEC	Enteropathogenic E. coli	2013	Mortality	Number	LUX	Luxembourg	Europe	<5 years	30262	0	0	0
E. coli pathotypes	EPEC	Enteropathogenic E. coli	2013	Mortality	Number	LUX	Luxembourg	Europe	≥5 years	506783	0	0	0
E. coli pathotypes	EPEC	Enteropathogenic E. coli	2013	Mortality	Number	LUX	Luxembourg	Europe	All ages	537045	0	0	0
E. coli pathotypes	EPEC	Enteropathogenic E. coli	2013	Mortality	Number	LVA	Latvia	Europe	<5 years	101275	0	0	0
E. coli pathotypes	EPEC	Enteropathogenic E. coli	2013	Mortality	Number	LVA	Latvia	Europe	≥5 years	1922893	0	0	0
E. coli pathotypes	EPEC	Enteropathogenic E. coli	2013	Mortality	Number	LVA	Latvia	Europe	All ages	2024168	0	0	0
E. coli pathotypes	EPEC	Enteropathogenic E. coli	2013	Mortality	Number	MAR	Morocco	Eastern Mediterranean	<5 years	3400583	6.76791	-1.01615	20.8924
E. coli pathotypes	EPEC	Enteropathogenic E. coli	2013	Mortality	Number	MAR	Morocco	Eastern Mediterranean	≥5 years	30174388	2.38004	-0.303034	7.49187
E. coli pathotypes	EPEC	Enteropathogenic E. coli	2013	Mortality	Number	MAR	Morocco	Eastern Mediterranean	All ages	33574971	9.14796	-1.33108	28.9098
E. coli pathotypes	EPEC	Enteropathogenic E. coli	2013	Mortality	Number	MCO	Monaco	Europe	<5 years	1644	0	0	0
E. coli pathotypes	EPEC	Enteropathogenic E. coli	2013	Mortality	Number	MCO	Monaco	Europe	≥5 years	33447	0	0	0
E. coli pathotypes	EPEC	Enteropathogenic E. coli	2013	Mortality	Number	MCO	Monaco	Europe	All ages	35091	0	0	0
E. coli pathotypes	EPEC	Enteropathogenic E. coli	2013	Mortality	Number	MDA	Moldova	Europe	<5 years	216599	0.033365	-0.00348773	0.111708
E. coli pathotypes	EPEC	Enteropathogenic E. coli	2013	Mortality	Number	MDA	Moldova	Europe	≥5 years	3228822	0.00914722	-0.00133762	0.0274912
E. coli pathotypes	EPEC	Enteropathogenic E. coli	2013	Mortality	Number	MDA	Moldova	Europe	All ages	3445421	0.0425122	-0.00491982	0.14101
E. coli pathotypes	EPEC	Enteropathogenic E. coli	2013	Mortality	Number	MDG	Madagascar	Africa	<5 years	3817874	93.1365	-11.401	295.466
E. coli pathotypes	EPEC	Enteropathogenic E. coli	2013	Mortality	Number	MDG	Madagascar	Africa	≥5 years	19965524	62.8126	-9.39737	197.086
E. coli pathotypes	EPEC	Enteropathogenic E. coli	2013	Mortality	Number	MDG	Madagascar	Africa	All ages	23783398	155.949	-20.7272	506.25
E. coli pathotypes	EPEC	Enteropathogenic E. coli	2013	Mortality	Number	MDV	Maldives	South-East Asia	<5 years	35915	0.015195	-0.00174936	0.046672
E. coli pathotypes	EPEC	Enteropathogenic E. coli	2013	Mortality	Number	MDV	Maldives	South-East Asia	≥5 years	357524	0.077495	-0.010337	0.239088
E. coli pathotypes	EPEC	Enteropathogenic E. coli	2013	Mortality	Number	MDV	Maldives	South-East Asia	All ages	393439	0.09269	-0.0120842	0.286325
E. coli pathotypes	EPEC	Enteropathogenic E. coli	2013	Mortality	Number	MEX	Mexico	Americas	<5 years	11341159	9.70946	-1.59172	30.304
E. coli pathotypes	EPEC	Enteropathogenic E. coli	2013	Mortality	Number	MEX	Mexico	Americas	≥5 years	106241104	12.662	-1.97698	38.9093
E. coli pathotypes	EPEC	Enteropathogenic E. coli	2013	Mortality	Number	MEX	Mexico	Americas	All ages	117582263	22.3715	-3.62861	69.3781
E. coli pathotypes	EPEC	Enteropathogenic E. coli	2013	Mortality	Number	MHL	Marshall Islands	Western Pacific	<5 years	7028	0.023308	-0.00239655	0.0738688
E. coli pathotypes	EPEC	Enteropathogenic E. coli	2013	Mortality	Number	MHL	Marshall Islands	Western Pacific	≥5 years	44065	0.0115239	-0.00162801	0.0326389
E. coli pathotypes	EPEC	Enteropathogenic E. coli	2013	Mortality	Number	MHL	Marshall Islands	Western Pacific	All ages	51093	0.0348319	-0.00401834	0.102687
E. coli pathotypes	EPEC	Enteropathogenic E. coli	2013	Mortality	Number	MKD	North Macedonia	Europe	<5 years	120944	0	0	0
E. coli pathotypes	EPEC	Enteropathogenic E. coli	2013	Mortality	Number	MKD	North Macedonia	Europe	≥5 years	1899553	0	0	0
E. coli pathotypes	EPEC	Enteropathogenic E. coli	2013	Mortality	Number	MKD	North Macedonia	Europe	All ages	2020497	0	0	0
E. coli pathotypes	EPEC	Enteropathogenic E. coli	2013	Mortality	Number	MLI	Mali	Africa	<5 years	3337444	181.953	-31.5299	514.848
E. coli pathotypes	EPEC	Enteropathogenic E. coli	2013	Mortality	Number	MLI	Mali	Africa	≥5 years	13843708	67.5955	-11.9145	203.926
E. coli pathotypes	EPEC	Enteropathogenic E. coli	2013	Mortality	Number	MLI	Mali	Africa	All ages	17181152	249.549	-44.0581	714.366
E. coli pathotypes	EPEC	Enteropathogenic E. coli	2013	Mortality	Number	MLT	Malta	Europe	<5 years	21019	0	0	0
E. coli pathotypes	EPEC	Enteropathogenic E. coli	2013	Mortality	Number	MLT	Malta	Europe	≥5 years	406535	0	0	0
E. coli pathotypes	EPEC	Enteropathogenic E. coli	2013	Mortality	Number	MLT	Malta	Europe	All ages	427554	0	0	0
E. coli pathotypes	EPEC	Enteropathogenic E. coli	2013	Mortality	Number	MMR	Myanmar	South-East Asia	<5 years	4474497	59.2862	-7.89074	159.086
E. coli pathotypes	EPEC	Enteropathogenic E. coli	2013	Mortality	Number	MMR	Myanmar	South-East Asia	≥5 years	45575779	23.4966	-3.10751	66.1502
E. coli pathotypes	EPEC	Enteropathogenic E. coli	2013	Mortality	Number	MMR	Myanmar	South-East Asia	All ages	50050276	82.7828	-11.1791	226.745
E. coli pathotypes	EPEC	Enteropathogenic E. coli	2013	Mortality	Number	MNE	Montenegro	Europe	<5 years	39805	0	0	0
E. coli pathotypes	EPEC	Enteropathogenic E. coli	2013	Mortality	Number	MNE	Montenegro	Europe	≥5 years	593817	0.00226774	-0.000261548	0.00680402
E. coli pathotypes	EPEC	Enteropathogenic E. coli	2013	Mortality	Number	MNE	Montenegro	Europe	All ages	633622	0.00226774	-0.000261548	0.00680402
E. coli pathotypes	EPEC	Enteropathogenic E. coli	2013	Mortality	Number	MNG	Mongolia	Western Pacific	<5 years	329718	0.488581	-0.0728529	1.43575
E. coli pathotypes	EPEC	Enteropathogenic E. coli	2013	Mortality	Number	MNG	Mongolia	Western Pacific	≥5 years	2492278	0.00577167	-0.000812358	0.0170456
E. coli pathotypes	EPEC	Enteropathogenic E. coli	2013	Mortality	Number	MNG	Mongolia	Western Pacific	All ages	2821996	0.494353	-0.0736906	1.45338
E. coli pathotypes	EPEC	Enteropathogenic E. coli	2013	Mortality	Number	MOZ	Mozambique	Africa	<5 years	4472251	111.608	-16.9338	323.446
E. coli pathotypes	EPEC	Enteropathogenic E. coli	2013	Mortality	Number	MOZ	Mozambique	Africa	≥5 years	20215573	76.7703	-10.8171	221.737
E. coli pathotypes	EPEC	Enteropathogenic E. coli	2013	Mortality	Number	MOZ	Mozambique	Africa	All ages	24687824	188.378	-27.7509	547.015
E. coli pathotypes	EPEC	Enteropathogenic E. coli	2013	Mortality	Number	MRT	Mauritania	Africa	<5 years	643497	7.135	-1.17803	19.2661
E. coli pathotypes	EPEC	Enteropathogenic E. coli	2013	Mortality	Number	MRT	Mauritania	Africa	≥5 years	3034536	4.29836	-0.638444	12.1807
E. coli pathotypes	EPEC	Enteropathogenic E. coli	2013	Mortality	Number	MRT	Mauritania	Africa	All ages	3678033	11.4334	-1.81252	30.8577
E. coli pathotypes	EPEC	Enteropathogenic E. coli	2013	Mortality	Number	MUS	Mauritius	Africa	<5 years	74313	0.0886066	-0.0100254	0.276759
E. coli pathotypes	EPEC	Enteropathogenic E. coli	2013	Mortality	Number	MUS	Mauritius	Africa	≥5 years	1215973	0.317511	-0.0419646	0.920718
E. coli pathotypes	EPEC	Enteropathogenic E. coli	2013	Mortality	Number	MUS	Mauritius	Africa	All ages	1290286	0.406118	-0.0520643	1.20431
E. coli pathotypes	EPEC	Enteropathogenic E. coli	2013	Mortality	Number	MWI	Malawi	Africa	<5 years	2813583	45.4866	-8.55153	135.339
E. coli pathotypes	EPEC	Enteropathogenic E. coli	2013	Mortality	Number	MWI	Malawi	Africa	≥5 years	13119558	58.0078	-11.3453	171.152
E. coli pathotypes	EPEC	Enteropathogenic E. coli	2013	Mortality	Number	MWI	Malawi	Africa	All ages	15933141	103.494	-19.6212	302.306
E. coli pathotypes	EPEC	Enteropathogenic E. coli	2013	Mortality	Number	MYS	Malaysia	Western Pacific	<5 years	2506093	0.228996	-0.0294149	0.674246
E. coli pathotypes	EPEC	Enteropathogenic E. coli	2013	Mortality	Number	MYS	Malaysia	Western Pacific	≥5 years	27409981	3.7727	-0.51649	11.7263
E. coli pathotypes	EPEC	Enteropathogenic E. coli	2013	Mortality	Number	MYS	Malaysia	Western Pacific	All ages	29916074	4.0017	-0.543582	12.299
E. coli pathotypes	EPEC	Enteropathogenic E. coli	2013	Mortality	Number	NAM	Namibia	Africa	<5 years	308906	3.66529	-0.447346	10.3623
E. coli pathotypes	EPEC	Enteropathogenic E. coli	2013	Mortality	Number	NAM	Namibia	Africa	≥5 years	1914331	3.74083	-0.479669	10.715
E. coli pathotypes	EPEC	Enteropathogenic E. coli	2013	Mortality	Number	NAM	Namibia	Africa	All ages	2223237	7.40612	-0.929121	21.2973
E. coli pathotypes	EPEC	Enteropathogenic E. coli	2013	Mortality	Number	NER	Niger	Africa	<5 years	3663600	184.156	-30.0119	499.592
E. coli pathotypes	EPEC	Enteropathogenic E. coli	2013	Mortality	Number	NER	Niger	Africa	≥5 years	14514540	93.5972	-13.4078	251.295
E. coli pathotypes	EPEC	Enteropathogenic E. coli	2013	Mortality	Number	NER	Niger	Africa	All ages	18178140	277.753	-43.6447	744.013
E. coli pathotypes	EPEC	Enteropathogenic E. coli	2013	Mortality	Number	NGA	Nigeria	Africa	<5 years	31520654	1809.04	-327.655	4948.67
E. coli pathotypes	EPEC	Enteropathogenic E. coli	2013	Mortality	Number	NGA	Nigeria	Africa	≥5 years	147102857	266.061	-42.9901	787.787
E. coli pathotypes	EPEC	Enteropathogenic E. coli	2013	Mortality	Number	NGA	Nigeria	Africa	All ages	178623511	2075.1	-370.333	5713.34
E. coli pathotypes	EPEC	Enteropathogenic E. coli	2013	Mortality	Number	NIC	Nicaragua	Americas	<5 years	676162	1.06506	-0.126271	3.54115
E. coli pathotypes	EPEC	Enteropathogenic E. coli	2013	Mortality	Number	NIC	Nicaragua	Americas	≥5 years	5266461	0.256045	-0.0274516	0.87521
E. coli pathotypes	EPEC	Enteropathogenic E. coli	2013	Mortality	Number	NIC	Nicaragua	Americas	All ages	5942623	1.3211	-0.155926	4.38746
E. coli pathotypes	EPEC	Enteropathogenic E. coli	2013	Mortality	Number	NIU	Niue	Western Pacific	<5 years	151	0	0	0
E. coli pathotypes	EPEC	Enteropathogenic E. coli	2013	Mortality	Number	NIU	Niue	Western Pacific	≥5 years	1610	0	0	0
E. coli pathotypes	EPEC	Enteropathogenic E. coli	2013	Mortality	Number	NIU	Niue	Western Pacific	All ages	1761	0	0	0
E. coli pathotypes	EPEC	Enteropathogenic E. coli	2013	Mortality	Number	NLD	Netherlands	Europe	<5 years	922706	0	0	0
E. coli pathotypes	EPEC	Enteropathogenic E. coli	2013	Mortality	Number	NLD	Netherlands	Europe	≥5 years	16018236	0	0	0
E. coli pathotypes	EPEC	Enteropathogenic E. coli	2013	Mortality	Number	NLD	Netherlands	Europe	All ages	16940942	0	0	0
E. coli pathotypes	EPEC	Enteropathogenic E. coli	2013	Mortality	Number	NOR	Norway	Europe	<5 years	313214	0	0	0
E. coli pathotypes	EPEC	Enteropathogenic E. coli	2013	Mortality	Number	NOR	Norway	Europe	≥5 years	4737968	0	0	0
E. coli pathotypes	EPEC	Enteropathogenic E. coli	2013	Mortality	Number	NOR	Norway	Europe	All ages	5051182	0	0	0
E. coli pathotypes	EPEC	Enteropathogenic E. coli	2013	Mortality	Number	NPL	Nepal	South-East Asia	<5 years	2974768	16.8186	-2.39872	46.6336
E. coli pathotypes	EPEC	Enteropathogenic E. coli	2013	Mortality	Number	NPL	Nepal	South-East Asia	≥5 years	24589362	25.5364	-3.5301	76.6296
E. coli pathotypes	EPEC	Enteropathogenic E. coli	2013	Mortality	Number	NPL	Nepal	South-East Asia	All ages	27564130	42.355	-6.22096	120.874
E. coli pathotypes	EPEC	Enteropathogenic E. coli	2013	Mortality	Number	NRU	Nauru	Western Pacific	<5 years	1676	0	0	0
E. coli pathotypes	EPEC	Enteropathogenic E. coli	2013	Mortality	Number	NRU	Nauru	Western Pacific	≥5 years	8722	0	0	0
E. coli pathotypes	EPEC	Enteropathogenic E. coli	2013	Mortality	Number	NRU	Nauru	Western Pacific	All ages	10398	0	0	0
E. coli pathotypes	EPEC	Enteropathogenic E. coli	2013	Mortality	Number	NZL	New Zealand	Western Pacific	<5 years	313815	0	0	0
E. coli pathotypes	EPEC	Enteropathogenic E. coli	2013	Mortality	Number	NZL	New Zealand	Western Pacific	≥5 years	4112544	0	0	0
E. coli pathotypes	EPEC	Enteropathogenic E. coli	2013	Mortality	Number	NZL	New Zealand	Western Pacific	All ages	4426359	0	0	0
E. coli pathotypes	EPEC	Enteropathogenic E. coli	2013	Mortality	Number	OMN	Oman	Eastern Mediterranean	<5 years	334889	0	0	0
E. coli pathotypes	EPEC	Enteropathogenic E. coli	2013	Mortality	Number	OMN	Oman	Eastern Mediterranean	≥5 years	3406411	0	0	0
E. coli pathotypes	EPEC	Enteropathogenic E. coli	2013	Mortality	Number	OMN	Oman	Eastern Mediterranean	All ages	3741300	0	0	0
E. coli pathotypes	EPEC	Enteropathogenic E. coli	2013	Mortality	Number	PAK	Pakistan	Eastern Mediterranean	<5 years	30424497	712.861	-100.186	1979.21
E. coli pathotypes	EPEC	Enteropathogenic E. coli	2013	Mortality	Number	PAK	Pakistan	Eastern Mediterranean	≥5 years	179014318	355.523	-53.4832	1032.46
E. coli pathotypes	EPEC	Enteropathogenic E. coli	2013	Mortality	Number	PAK	Pakistan	Eastern Mediterranean	All ages	209438815	1068.38	-155.657	2978.61
E. coli pathotypes	EPEC	Enteropathogenic E. coli	2013	Mortality	Number	PAN	Panama	Americas	<5 years	376881	0	0	0
E. coli pathotypes	EPEC	Enteropathogenic E. coli	2013	Mortality	Number	PAN	Panama	Americas	≥5 years	3415339	0	0	0
E. coli pathotypes	EPEC	Enteropathogenic E. coli	2013	Mortality	Number	PAN	Panama	Americas	All ages	3792220	0	0	0
E. coli pathotypes	EPEC	Enteropathogenic E. coli	2013	Mortality	Number	PER	Peru	Americas	<5 years	2841713	2.9911	-0.481211	7.88605
E. coli pathotypes	EPEC	Enteropathogenic E. coli	2013	Mortality	Number	PER	Peru	Americas	≥5 years	26837471	2.01645	-0.287918	5.963
E. coli pathotypes	EPEC	Enteropathogenic E. coli	2013	Mortality	Number	PER	Peru	Americas	All ages	29679184	5.00755	-0.759627	13.7594
E. coli pathotypes	EPEC	Enteropathogenic E. coli	2013	Mortality	Number	PHL	Philippines	Western Pacific	<5 years	12357700	53.7578	-7.9068	160.422
E. coli pathotypes	EPEC	Enteropathogenic E. coli	2013	Mortality	Number	PHL	Philippines	Western Pacific	≥5 years	88855484	14.5216	-2.41753	44
E. coli pathotypes	EPEC	Enteropathogenic E. coli	2013	Mortality	Number	PHL	Philippines	Western Pacific	All ages	101213184	68.2794	-10.3338	199.025
E. coli pathotypes	EPEC	Enteropathogenic E. coli	2013	Mortality	Number	PLW	Palau	Western Pacific	<5 years	1171	0.00425298	-0.000539905	0.0145318
E. coli pathotypes	EPEC	Enteropathogenic E. coli	2013	Mortality	Number	PLW	Palau	Western Pacific	≥5 years	16443	0.00991694	-0.00137755	0.0332775
E. coli pathotypes	EPEC	Enteropathogenic E. coli	2013	Mortality	Number	PLW	Palau	Western Pacific	All ages	17614	0.0141699	-0.00197	0.0478927
E. coli pathotypes	EPEC	Enteropathogenic E. coli	2013	Mortality	Number	PNG	Papua New Guinea	Western Pacific	<5 years	1104521	7.71796	-0.936934	26.407
E. coli pathotypes	EPEC	Enteropathogenic E. coli	2013	Mortality	Number	PNG	Papua New Guinea	Western Pacific	≥5 years	7087641	4.72487	-0.538753	14.8838
E. coli pathotypes	EPEC	Enteropathogenic E. coli	2013	Mortality	Number	PNG	Papua New Guinea	Western Pacific	All ages	8192162	12.4428	-1.40148	40.3123
E. coli pathotypes	EPEC	Enteropathogenic E. coli	2013	Mortality	Number	POL	Poland	Europe	<5 years	2056417	0	0	0
E. coli pathotypes	EPEC	Enteropathogenic E. coli	2013	Mortality	Number	POL	Poland	Europe	≥5 years	36198575	0	0	0
E. coli pathotypes	EPEC	Enteropathogenic E. coli	2013	Mortality	Number	POL	Poland	Europe	All ages	38254992	0	0	0
E. coli pathotypes	EPEC	Enteropathogenic E. coli	2013	Mortality	Number	PRK	North Korea	South-East Asia	<5 years	1637486	3.75649	-0.486837	10.353
E. coli pathotypes	EPEC	Enteropathogenic E. coli	2013	Mortality	Number	PRK	North Korea	South-East Asia	≥5 years	23632175	0.504328	-0.068918	1.44957
E. coli pathotypes	EPEC	Enteropathogenic E. coli	2013	Mortality	Number	PRK	North Korea	South-East Asia	All ages	25269661	4.26082	-0.562863	11.5721
E. coli pathotypes	EPEC	Enteropathogenic E. coli	2013	Mortality	Number	PRT	Portugal	Europe	<5 years	485170	0	0	0
E. coli pathotypes	EPEC	Enteropathogenic E. coli	2013	Mortality	Number	PRT	Portugal	Europe	≥5 years	10001779	0	0	0
E. coli pathotypes	EPEC	Enteropathogenic E. coli	2013	Mortality	Number	PRT	Portugal	Europe	All ages	10486949	0	0	0
E. coli pathotypes	EPEC	Enteropathogenic E. coli	2013	Mortality	Number	PRY	Paraguay	Americas	<5 years	630978	1.07363	-0.169143	3.21494
E. coli pathotypes	EPEC	Enteropathogenic E. coli	2013	Mortality	Number	PRY	Paraguay	Americas	≥5 years	5308401	0.3512	-0.0529895	1.03592
E. coli pathotypes	EPEC	Enteropathogenic E. coli	2013	Mortality	Number	PRY	Paraguay	Americas	All ages	5939379	1.42483	-0.229501	4.34669
E. coli pathotypes	EPEC	Enteropathogenic E. coli	2013	Mortality	Number	QAT	Qatar	Eastern Mediterranean	<5 years	110885	0	0	0
E. coli pathotypes	EPEC	Enteropathogenic E. coli	2013	Mortality	Number	QAT	Qatar	Eastern Mediterranean	≥5 years	1844563	0	0	0
E. coli pathotypes	EPEC	Enteropathogenic E. coli	2013	Mortality	Number	QAT	Qatar	Eastern Mediterranean	All ages	1955448	0	0	0
E. coli pathotypes	EPEC	Enteropathogenic E. coli	2013	Mortality	Number	ROU	Romania	Europe	<5 years	1035290	0	0	0
E. coli pathotypes	EPEC	Enteropathogenic E. coli	2013	Mortality	Number	ROU	Romania	Europe	≥5 years	19075243	0	0	0
E. coli pathotypes	EPEC	Enteropathogenic E. coli	2013	Mortality	Number	ROU	Romania	Europe	All ages	20110533	0	0	0
E. coli pathotypes	EPEC	Enteropathogenic E. coli	2013	Mortality	Number	RUS	Russia	Europe	<5 years	8751182	1.95842	-0.26081	5.82288
E. coli pathotypes	EPEC	Enteropathogenic E. coli	2013	Mortality	Number	RUS	Russia	Europe	≥5 years	135688430	2.57846	-0.335	8.21236
E. coli pathotypes	EPEC	Enteropathogenic E. coli	2013	Mortality	Number	RUS	Russia	Europe	All ages	144439612	4.53689	-0.595811	13.9106
E. coli pathotypes	EPEC	Enteropathogenic E. coli	2013	Mortality	Number	RWA	Rwanda	Africa	<5 years	1661045	27.3265	-4.34247	78.6131
E. coli pathotypes	EPEC	Enteropathogenic E. coli	2013	Mortality	Number	RWA	Rwanda	Africa	≥5 years	9297516	19.1329	-2.94786	57.135
E. coli pathotypes	EPEC	Enteropathogenic E. coli	2013	Mortality	Number	RWA	Rwanda	Africa	All ages	10958561	46.4594	-7.25799	134.97
E. coli pathotypes	EPEC	Enteropathogenic E. coli	2013	Mortality	Number	SAU	Saudi Arabia	Eastern Mediterranean	<5 years	2680592	0	0	0
E. coli pathotypes	EPEC	Enteropathogenic E. coli	2013	Mortality	Number	SAU	Saudi Arabia	Eastern Mediterranean	≥5 years	24862222	0	0	0
E. coli pathotypes	EPEC	Enteropathogenic E. coli	2013	Mortality	Number	SAU	Saudi Arabia	Eastern Mediterranean	All ages	27542814	0	0	0
E. coli pathotypes	EPEC	Enteropathogenic E. coli	2013	Mortality	Number	SDN	Sudan	Eastern Mediterranean	<5 years	6213592	100.072	-12.3837	307.642
E. coli pathotypes	EPEC	Enteropathogenic E. coli	2013	Mortality	Number	SDN	Sudan	Eastern Mediterranean	≥5 years	31130023	6.96492	-0.853339	24.3101
E. coli pathotypes	EPEC	Enteropathogenic E. coli	2013	Mortality	Number	SDN	Sudan	Eastern Mediterranean	All ages	37343615	107.037	-13.2371	327.182
E. coli pathotypes	EPEC	Enteropathogenic E. coli	2013	Mortality	Number	SEAR	South-East Asian Region	South-East Asia	<5 years	183361199	1288.6	-185.218	3178.36
E. coli pathotypes	EPEC	Enteropathogenic E. coli	2013	Mortality	Number	SEAR	South-East Asian Region	South-East Asia	≥5 years	1710169262	4269.01	-575.578	11565
E. coli pathotypes	EPEC	Enteropathogenic E. coli	2013	Mortality	Number	SEAR	South-East Asian Region	South-East Asia	All ages	1893530461	5557.61	-760.545	14906.4
E. coli pathotypes	EPEC	Enteropathogenic E. coli	2013	Mortality	Number	SEN	Senegal	Africa	<5 years	2226235	31.373	-5.73808	97.0824
E. coli pathotypes	EPEC	Enteropathogenic E. coli	2013	Mortality	Number	SEN	Senegal	Africa	≥5 years	11263890	20.9678	-3.7156	65.7954
E. coli pathotypes	EPEC	Enteropathogenic E. coli	2013	Mortality	Number	SEN	Senegal	Africa	All ages	13490125	52.3408	-9.45368	159.893
E. coli pathotypes	EPEC	Enteropathogenic E. coli	2013	Mortality	Number	SGP	Singapore	Western Pacific	<5 years	227518	0	0	0
E. coli pathotypes	EPEC	Enteropathogenic E. coli	2013	Mortality	Number	SGP	Singapore	Western Pacific	≥5 years	5119450	0	0	0
E. coli pathotypes	EPEC	Enteropathogenic E. coli	2013	Mortality	Number	SGP	Singapore	Western Pacific	All ages	5346968	0	0	0
E. coli pathotypes	EPEC	Enteropathogenic E. coli	2013	Mortality	Number	SLB	Solomon Islands	Western Pacific	<5 years	88730	0.181074	-0.0252907	0.527488
E. coli pathotypes	EPEC	Enteropathogenic E. coli	2013	Mortality	Number	SLB	Solomon Islands	Western Pacific	≥5 years	495379	0.313235	-0.0481745	0.860711
E. coli pathotypes	EPEC	Enteropathogenic E. coli	2013	Mortality	Number	SLB	Solomon Islands	Western Pacific	All ages	584109	0.494309	-0.0706602	1.39521
E. coli pathotypes	EPEC	Enteropathogenic E. coli	2013	Mortality	Number	SLE	Sierra Leone	Africa	<5 years	1063218	57.9639	-9.72901	158.49
E. coli pathotypes	EPEC	Enteropathogenic E. coli	2013	Mortality	Number	SLE	Sierra Leone	Africa	≥5 years	5568816	23.8464	-3.83205	65.9203
E. coli pathotypes	EPEC	Enteropathogenic E. coli	2013	Mortality	Number	SLE	Sierra Leone	Africa	All ages	6632034	81.8103	-13.6308	221.793
E. coli pathotypes	EPEC	Enteropathogenic E. coli	2013	Mortality	Number	SLV	El Salvador	Americas	<5 years	577508	0.443954	-0.0720101	1.304
E. coli pathotypes	EPEC	Enteropathogenic E. coli	2013	Mortality	Number	SLV	El Salvador	Americas	≥5 years	5548942	1.14689	-0.164845	3.42116
E. coli pathotypes	EPEC	Enteropathogenic E. coli	2013	Mortality	Number	SLV	El Salvador	Americas	All ages	6126450	1.59084	-0.246573	4.66494
E. coli pathotypes	EPEC	Enteropathogenic E. coli	2013	Mortality	Number	SMR	San Marino	Europe	<5 years	1704	0	0	0
E. coli pathotypes	EPEC	Enteropathogenic E. coli	2013	Mortality	Number	SMR	San Marino	Europe	≥5 years	31855	0	0	0
E. coli pathotypes	EPEC	Enteropathogenic E. coli	2013	Mortality	Number	SMR	San Marino	Europe	All ages	33559	0	0	0
E. coli pathotypes	EPEC	Enteropathogenic E. coli	2013	Mortality	Number	SOM	Somalia	Eastern Mediterranean	<5 years	2357671	102.303	-17.9556	321.993
E. coli pathotypes	EPEC	Enteropathogenic E. coli	2013	Mortality	Number	SOM	Somalia	Eastern Mediterranean	≥5 years	10277303	55.5293	-8.13335	161.671
E. coli pathotypes	EPEC	Enteropathogenic E. coli	2013	Mortality	Number	SOM	Somalia	Eastern Mediterranean	All ages	12634974	157.832	-26.5878	474.349
E. coli pathotypes	EPEC	Enteropathogenic E. coli	2013	Mortality	Number	SRB	Serbia	Europe	<5 years	340208	0	0	0
E. coli pathotypes	EPEC	Enteropathogenic E. coli	2013	Mortality	Number	SRB	Serbia	Europe	≥5 years	6960243	0.931748	-0.134296	2.87216
E. coli pathotypes	EPEC	Enteropathogenic E. coli	2013	Mortality	Number	SRB	Serbia	Europe	All ages	7300451	0.931748	-0.134296	2.87216
E. coli pathotypes	EPEC	Enteropathogenic E. coli	2013	Mortality	Number	SSD	South Sudan	Africa	<5 years	1835612	46.6977	-6.57986	130.359
E. coli pathotypes	EPEC	Enteropathogenic E. coli	2013	Mortality	Number	SSD	South Sudan	Africa	≥5 years	9140000	45.6933	-6.88673	126.827
E. coli pathotypes	EPEC	Enteropathogenic E. coli	2013	Mortality	Number	SSD	South Sudan	Africa	All ages	10975612	92.391	-13.6184	242.126
E. coli pathotypes	EPEC	Enteropathogenic E. coli	2013	Mortality	Number	STP	Sao Tome and Principe	Africa	<5 years	29823	0.189908	-0.0312317	0.515856
E. coli pathotypes	EPEC	Enteropathogenic E. coli	2013	Mortality	Number	STP	Sao Tome and Principe	Africa	≥5 years	161495	0.0990012	-0.0158581	0.264278
E. coli pathotypes	EPEC	Enteropathogenic E. coli	2013	Mortality	Number	STP	Sao Tome and Principe	Africa	All ages	191318	0.288909	-0.0477481	0.759734
E. coli pathotypes	EPEC	Enteropathogenic E. coli	2013	Mortality	Number	SUR	Suriname	Americas	<5 years	55681	0.032286	-0.0058223	0.101371
E. coli pathotypes	EPEC	Enteropathogenic E. coli	2013	Mortality	Number	SUR	Suriname	Americas	≥5 years	510149	0.103879	-0.0148228	0.301681
E. coli pathotypes	EPEC	Enteropathogenic E. coli	2013	Mortality	Number	SUR	Suriname	Americas	All ages	565830	0.136165	-0.0197004	0.387936
E. coli pathotypes	EPEC	Enteropathogenic E. coli	2013	Mortality	Number	SVK	Slovakia	Europe	<5 years	291769	0	0	0
E. coli pathotypes	EPEC	Enteropathogenic E. coli	2013	Mortality	Number	SVK	Slovakia	Europe	≥5 years	5116453	0	0	0
E. coli pathotypes	EPEC	Enteropathogenic E. coli	2013	Mortality	Number	SVK	Slovakia	Europe	All ages	5408222	0	0	0
E. coli pathotypes	EPEC	Enteropathogenic E. coli	2013	Mortality	Number	SVN	Slovenia	Europe	<5 years	111342	0	0	0
E. coli pathotypes	EPEC	Enteropathogenic E. coli	2013	Mortality	Number	SVN	Slovenia	Europe	≥5 years	1943887	0	0	0
E. coli pathotypes	EPEC	Enteropathogenic E. coli	2013	Mortality	Number	SVN	Slovenia	Europe	All ages	2055229	0	0	0
E. coli pathotypes	EPEC	Enteropathogenic E. coli	2013	Mortality	Number	SWE	Sweden	Europe	<5 years	573584	0	0	0
E. coli pathotypes	EPEC	Enteropathogenic E. coli	2013	Mortality	Number	SWE	Sweden	Europe	≥5 years	8982480	0	0	0
E. coli pathotypes	EPEC	Enteropathogenic E. coli	2013	Mortality	Number	SWE	Sweden	Europe	All ages	9556064	0	0	0
E. coli pathotypes	EPEC	Enteropathogenic E. coli	2013	Mortality	Number	SWZ	Eswatini	Africa	<5 years	148135	2.57889	-0.377897	6.98358
E. coli pathotypes	EPEC	Enteropathogenic E. coli	2013	Mortality	Number	SWZ	Eswatini	Africa	≥5 years	978736	2.23126	-0.340453	6.02889
E. coli pathotypes	EPEC	Enteropathogenic E. coli	2013	Mortality	Number	SWZ	Eswatini	Africa	All ages	1126871	4.81014	-0.714607	12.7906
E. coli pathotypes	EPEC	Enteropathogenic E. coli	2013	Mortality	Number	SYC	Seychelles	Africa	<5 years	7773	0.00523037	-0.000696984	0.0174265
E. coli pathotypes	EPEC	Enteropathogenic E. coli	2013	Mortality	Number	SYC	Seychelles	Africa	≥5 years	93036	0.0365077	-0.00465732	0.103058
E. coli pathotypes	EPEC	Enteropathogenic E. coli	2013	Mortality	Number	SYC	Seychelles	Africa	All ages	100809	0.0417381	-0.00534122	0.117344
E. coli pathotypes	EPEC	Enteropathogenic E. coli	2013	Mortality	Number	SYR	Syria	Eastern Mediterranean	<5 years	3072030	10.1477	-1.47271	30.1011
E. coli pathotypes	EPEC	Enteropathogenic E. coli	2013	Mortality	Number	SYR	Syria	Eastern Mediterranean	≥5 years	19425864	0.754989	-0.129033	2.29807
E. coli pathotypes	EPEC	Enteropathogenic E. coli	2013	Mortality	Number	SYR	Syria	Eastern Mediterranean	All ages	22497894	10.9027	-1.58533	32.3867
E. coli pathotypes	EPEC	Enteropathogenic E. coli	2013	Mortality	Number	TCD	Chad	Africa	<5 years	2691629	172.911	-29.7366	466.881
E. coli pathotypes	EPEC	Enteropathogenic E. coli	2013	Mortality	Number	TCD	Chad	Africa	≥5 years	10746250	62.2725	-9.59627	172.072
E. coli pathotypes	EPEC	Enteropathogenic E. coli	2013	Mortality	Number	TCD	Chad	Africa	All ages	13437879	235.184	-39.8503	631.722
E. coli pathotypes	EPEC	Enteropathogenic E. coli	2013	Mortality	Number	TGO	Togo	Africa	<5 years	1172990	28.6809	-4.80575	77.7524
E. coli pathotypes	EPEC	Enteropathogenic E. coli	2013	Mortality	Number	TGO	Togo	Africa	≥5 years	6019787	21.9392	-3.18853	59.3224
E. coli pathotypes	EPEC	Enteropathogenic E. coli	2013	Mortality	Number	TGO	Togo	Africa	All ages	7192777	50.62	-8.00792	133.789
E. coli pathotypes	EPEC	Enteropathogenic E. coli	2013	Mortality	Number	THA	Thailand	South-East Asia	<5 years	4110246	1.50226	-0.178244	4.36493
E. coli pathotypes	EPEC	Enteropathogenic E. coli	2013	Mortality	Number	THA	Thailand	South-East Asia	≥5 years	65538618	40.348	-4.94214	120.844
E. coli pathotypes	EPEC	Enteropathogenic E. coli	2013	Mortality	Number	THA	Thailand	South-East Asia	All ages	69648864	41.8502	-5.12314	124.839
E. coli pathotypes	EPEC	Enteropathogenic E. coli	2013	Mortality	Number	TJK	Tajikistan	Europe	<5 years	1155478	9.51987	-1.11754	28.7209
E. coli pathotypes	EPEC	Enteropathogenic E. coli	2013	Mortality	Number	TJK	Tajikistan	Europe	≥5 years	6959084	0.467909	-0.0643492	1.39355
E. coli pathotypes	EPEC	Enteropathogenic E. coli	2013	Mortality	Number	TJK	Tajikistan	Europe	All ages	8114562	9.98778	-1.18189	30.0307
E. coli pathotypes	EPEC	Enteropathogenic E. coli	2013	Mortality	Number	TKM	Turkmenistan	Europe	<5 years	671330	4.66585	-0.644117	14.1266
E. coli pathotypes	EPEC	Enteropathogenic E. coli	2013	Mortality	Number	TKM	Turkmenistan	Europe	≥5 years	5201257	0.0558662	-0.00720451	0.17513
E. coli pathotypes	EPEC	Enteropathogenic E. coli	2013	Mortality	Number	TKM	Turkmenistan	Europe	All ages	5872587	4.72171	-0.652525	14.2766
E. coli pathotypes	EPEC	Enteropathogenic E. coli	2013	Mortality	Number	TLS	Timor-Leste	South-East Asia	<5 years	156738	3.02679	-0.424367	8.05277
E. coli pathotypes	EPEC	Enteropathogenic E. coli	2013	Mortality	Number	TLS	Timor-Leste	South-East Asia	≥5 years	990288	0.576424	-0.0760574	1.63306
E. coli pathotypes	EPEC	Enteropathogenic E. coli	2013	Mortality	Number	TLS	Timor-Leste	South-East Asia	All ages	1147026	3.60321	-0.507942	9.44893
E. coli pathotypes	EPEC	Enteropathogenic E. coli	2013	Mortality	Number	TON	Tonga	Western Pacific	<5 years	13972	0.00398875	-0.000461886	0.012272
E. coli pathotypes	EPEC	Enteropathogenic E. coli	2013	Mortality	Number	TON	Tonga	Western Pacific	≥5 years	93328	0.0144751	-0.0016055	0.0433961
E. coli pathotypes	EPEC	Enteropathogenic E. coli	2013	Mortality	Number	TON	Tonga	Western Pacific	All ages	107300	0.0184639	-0.00220717	0.0549687
E. coli pathotypes	EPEC	Enteropathogenic E. coli	2013	Mortality	Number	TTO	Trinidad and Tobago	Americas	<5 years	95127	0	0	0
E. coli pathotypes	EPEC	Enteropathogenic E. coli	2013	Mortality	Number	TTO	Trinidad and Tobago	Americas	≥5 years	1313168	0	0	0
E. coli pathotypes	EPEC	Enteropathogenic E. coli	2013	Mortality	Number	TTO	Trinidad and Tobago	Americas	All ages	1408295	0	0	0
E. coli pathotypes	EPEC	Enteropathogenic E. coli	2013	Mortality	Number	TUN	Tunisia	Eastern Mediterranean	<5 years	1002687	0.338556	-0.053091	0.929185
E. coli pathotypes	EPEC	Enteropathogenic E. coli	2013	Mortality	Number	TUN	Tunisia	Eastern Mediterranean	≥5 years	10069835	0.540359	-0.0769153	1.53338
E. coli pathotypes	EPEC	Enteropathogenic E. coli	2013	Mortality	Number	TUN	Tunisia	Eastern Mediterranean	All ages	11072522	0.878914	-0.129774	2.45121
E. coli pathotypes	EPEC	Enteropathogenic E. coli	2013	Mortality	Number	TUR	Turkey	Europe	<5 years	6258230	2.78714	-0.359105	8.56784
E. coli pathotypes	EPEC	Enteropathogenic E. coli	2013	Mortality	Number	TUR	Turkey	Europe	≥5 years	69492035	3.7764	-0.460563	12.724
E. coli pathotypes	EPEC	Enteropathogenic E. coli	2013	Mortality	Number	TUR	Turkey	Europe	All ages	75750265	6.56354	-0.79504	21.2898
E. coli pathotypes	EPEC	Enteropathogenic E. coli	2013	Mortality	Number	TUV	Tuvalu	Western Pacific	<5 years	1334	0.0128054	-0.00127563	0.0368583
E. coli pathotypes	EPEC	Enteropathogenic E. coli	2013	Mortality	Number	TUV	Tuvalu	Western Pacific	≥5 years	9673	0.0272077	-0.00338888	0.0803393
E. coli pathotypes	EPEC	Enteropathogenic E. coli	2013	Mortality	Number	TUV	Tuvalu	Western Pacific	All ages	11007	0.0400132	-0.00455205	0.117955
E. coli pathotypes	EPEC	Enteropathogenic E. coli	2013	Mortality	Number	TZA	Tanzania	Africa	<5 years	8184317	100.54	-14.9819	273.38
E. coli pathotypes	EPEC	Enteropathogenic E. coli	2013	Mortality	Number	TZA	Tanzania	Africa	≥5 years	39884679	78.2795	-10.9652	222.418
E. coli pathotypes	EPEC	Enteropathogenic E. coli	2013	Mortality	Number	TZA	Tanzania	Africa	All ages	48068996	178.819	-25.7807	495.181
E. coli pathotypes	EPEC	Enteropathogenic E. coli	2013	Mortality	Number	UGA	Uganda	Africa	<5 years	6470155	67.717	-10.6291	186.04
E. coli pathotypes	EPEC	Enteropathogenic E. coli	2013	Mortality	Number	UGA	Uganda	Africa	≥5 years	28363054	55.2949	-8.71164	148.271
E. coli pathotypes	EPEC	Enteropathogenic E. coli	2013	Mortality	Number	UGA	Uganda	Africa	All ages	34833209	123.012	-19.9051	330.334
E. coli pathotypes	EPEC	Enteropathogenic E. coli	2013	Mortality	Number	UKR	Ukraine	Europe	<5 years	2559143	0.613421	-0.0826465	2.11856
E. coli pathotypes	EPEC	Enteropathogenic E. coli	2013	Mortality	Number	UKR	Ukraine	Europe	≥5 years	43619078	0.165165	-0.022049	0.499784
E. coli pathotypes	EPEC	Enteropathogenic E. coli	2013	Mortality	Number	UKR	Ukraine	Europe	All ages	46178221	0.778585	-0.104696	2.49444
E. coli pathotypes	EPEC	Enteropathogenic E. coli	2013	Mortality	Number	URY	Uruguay	Americas	<5 years	232854	0	0	0
E. coli pathotypes	EPEC	Enteropathogenic E. coli	2013	Mortality	Number	URY	Uruguay	Americas	≥5 years	3107146	0	0	0
E. coli pathotypes	EPEC	Enteropathogenic E. coli	2013	Mortality	Number	URY	Uruguay	Americas	All ages	3340000	0	0	0
E. coli pathotypes	EPEC	Enteropathogenic E. coli	2013	Mortality	Number	USA	United States	Americas	<5 years	20265984	0	0	0
E. coli pathotypes	EPEC	Enteropathogenic E. coli	2013	Mortality	Number	USA	United States	Americas	≥5 years	298352949	0	0	0
E. coli pathotypes	EPEC	Enteropathogenic E. coli	2013	Mortality	Number	USA	United States	Americas	All ages	318618933	0	0	0
E. coli pathotypes	EPEC	Enteropathogenic E. coli	2013	Mortality	Number	UZB	Uzbekistan	Europe	<5 years	3106302	6.66981	-0.760114	20.819
E. coli pathotypes	EPEC	Enteropathogenic E. coli	2013	Mortality	Number	UZB	Uzbekistan	Europe	≥5 years	26377070	0.325679	-0.0440094	0.989346
E. coli pathotypes	EPEC	Enteropathogenic E. coli	2013	Mortality	Number	UZB	Uzbekistan	Europe	All ages	29483372	6.99549	-0.796978	21.8041
E. coli pathotypes	EPEC	Enteropathogenic E. coli	2013	Mortality	Number	VCT	Saint Vincent and the Grenadines	Americas	<5 years	8694	0	0	0
E. coli pathotypes	EPEC	Enteropathogenic E. coli	2013	Mortality	Number	VCT	Saint Vincent and the Grenadines	Americas	≥5 years	99755	0.0064446	-0.000885754	0.0173273
E. coli pathotypes	EPEC	Enteropathogenic E. coli	2013	Mortality	Number	VCT	Saint Vincent and the Grenadines	Americas	All ages	108449	0.0064446	-0.000885754	0.0173273
E. coli pathotypes	EPEC	Enteropathogenic E. coli	2013	Mortality	Number	VEN	Venezuela	Americas	<5 years	2881784	2.67534	-0.263251	7.85748
E. coli pathotypes	EPEC	Enteropathogenic E. coli	2013	Mortality	Number	VEN	Venezuela	Americas	≥5 years	26854863	3.77164	-0.373026	11.0604
E. coli pathotypes	EPEC	Enteropathogenic E. coli	2013	Mortality	Number	VEN	Venezuela	Americas	All ages	29736647	6.44699	-0.635083	18.6512
E. coli pathotypes	EPEC	Enteropathogenic E. coli	2013	Mortality	Number	VNM	Vietnam	Western Pacific	<5 years	7612666	9.12925	-1.07291	29.9856
E. coli pathotypes	EPEC	Enteropathogenic E. coli	2013	Mortality	Number	VNM	Vietnam	Western Pacific	≥5 years	82427123	5.92114	-0.834793	19.2311
E. coli pathotypes	EPEC	Enteropathogenic E. coli	2013	Mortality	Number	VNM	Vietnam	Western Pacific	All ages	90039789	15.0504	-2.0147	49.5477
E. coli pathotypes	EPEC	Enteropathogenic E. coli	2013	Mortality	Number	VUT	Vanuatu	Western Pacific	<5 years	38056	0.0950313	-0.0134497	0.29912
E. coli pathotypes	EPEC	Enteropathogenic E. coli	2013	Mortality	Number	VUT	Vanuatu	Western Pacific	≥5 years	213583	0.162294	-0.0242839	0.486041
E. coli pathotypes	EPEC	Enteropathogenic E. coli	2013	Mortality	Number	VUT	Vanuatu	Western Pacific	All ages	251639	0.257326	-0.0384124	0.770965
E. coli pathotypes	EPEC	Enteropathogenic E. coli	2013	Mortality	Number	WPR	Western Pacific Region	Western Pacific	<5 years	125858334	128.098	-18.7243	343.967
E. coli pathotypes	EPEC	Enteropathogenic E. coli	2013	Mortality	Number	WPR	Western Pacific Region	Western Pacific	≥5 years	1715806187	51.9597	-7.06064	143.23
E. coli pathotypes	EPEC	Enteropathogenic E. coli	2013	Mortality	Number	WPR	Western Pacific Region	Western Pacific	All ages	1841664521	180.058	-25.6091	494.272
E. coli pathotypes	EPEC	Enteropathogenic E. coli	2013	Mortality	Number	WSM	Samoa	Western Pacific	<5 years	28558	0.0364605	-0.00533294	0.104189
E. coli pathotypes	EPEC	Enteropathogenic E. coli	2013	Mortality	Number	WSM	Samoa	Western Pacific	≥5 years	168828	0.0374349	-0.00612711	0.119126
E. coli pathotypes	EPEC	Enteropathogenic E. coli	2013	Mortality	Number	WSM	Samoa	Western Pacific	All ages	197386	0.0738954	-0.0113444	0.21642
E. coli pathotypes	EPEC	Enteropathogenic E. coli	2013	Mortality	Number	YEM	Yemen	Eastern Mediterranean	<5 years	4559166	56.6574	-9.01297	167.977
E. coli pathotypes	EPEC	Enteropathogenic E. coli	2013	Mortality	Number	YEM	Yemen	Eastern Mediterranean	≥5 years	24308472	4.53457	-0.671656	14.3709
E. coli pathotypes	EPEC	Enteropathogenic E. coli	2013	Mortality	Number	YEM	Yemen	Eastern Mediterranean	All ages	28867638	61.192	-9.79333	186.416
E. coli pathotypes	EPEC	Enteropathogenic E. coli	2013	Mortality	Number	ZAF	South Africa	Africa	<5 years	5676206	67.4971	-6.35419	199.944
E. coli pathotypes	EPEC	Enteropathogenic E. coli	2013	Mortality	Number	ZAF	South Africa	Africa	≥5 years	48560272	133.376	-15.3191	413.769
E. coli pathotypes	EPEC	Enteropathogenic E. coli	2013	Mortality	Number	ZAF	South Africa	Africa	All ages	54236478	200.874	-21.6733	617.97
E. coli pathotypes	EPEC	Enteropathogenic E. coli	2013	Mortality	Number	ZMB	Zambia	Africa	<5 years	2701672	41.9208	-6.69628	119.014
E. coli pathotypes	EPEC	Enteropathogenic E. coli	2013	Mortality	Number	ZMB	Zambia	Africa	≥5 years	12451134	18.6588	-2.60723	49.6734
E. coli pathotypes	EPEC	Enteropathogenic E. coli	2013	Mortality	Number	ZMB	Zambia	Africa	All ages	15152806	60.5796	-9.29747	165.556
E. coli pathotypes	EPEC	Enteropathogenic E. coli	2013	Mortality	Number	ZWE	Zimbabwe	Africa	<5 years	2324161	30.1862	-3.48924	91.951
E. coli pathotypes	EPEC	Enteropathogenic E. coli	2013	Mortality	Number	ZWE	Zimbabwe	Africa	≥5 years	11590763	30.124	-3.24367	95.4025
E. coli pathotypes	EPEC	Enteropathogenic E. coli	2013	Mortality	Number	ZWE	Zimbabwe	Africa	All ages	13914924	60.3102	-6.68995	198.004
E. coli pathotypes	EPEC	Enteropathogenic E. coli	2013	Mortality	Rate per 100,000	AFG	Afghanistan	Eastern Mediterranean	<5 years	5535759	1.36539	-0.192318	4.01986
E. coli pathotypes	EPEC	Enteropathogenic E. coli	2013	Mortality	Rate per 100,000	AFG	Afghanistan	Eastern Mediterranean	≥5 years	25560989	0.00566722	-0.000930726	0.0176714
E. coli pathotypes	EPEC	Enteropathogenic E. coli	2013	Mortality	Rate per 100,000	AFG	Afghanistan	Eastern Mediterranean	All ages	31096748	0.247722	-0.0351598	0.727627
E. coli pathotypes	EPEC	Enteropathogenic E. coli	2013	Mortality	Rate per 100,000	AFR	African Region	Africa	<5 years	157353278	3.02163	-0.503436	8.146
E. coli pathotypes	EPEC	Enteropathogenic E. coli	2013	Mortality	Rate per 100,000	AFR	African Region	Africa	≥5 years	788671281	0.256057	-0.0408287	0.635376
E. coli pathotypes	EPEC	Enteropathogenic E. coli	2013	Mortality	Rate per 100,000	AFR	African Region	Africa	All ages	946024559	0.716058	-0.120668	1.87765
E. coli pathotypes	EPEC	Enteropathogenic E. coli	2013	Mortality	Rate per 100,000	AGO	Angola	Africa	<5 years	4738282	3.28298	-0.544295	9.19224
E. coli pathotypes	EPEC	Enteropathogenic E. coli	2013	Mortality	Rate per 100,000	AGO	Angola	Africa	≥5 years	20926999	0.280073	-0.0376013	0.790523
E. coli pathotypes	EPEC	Enteropathogenic E. coli	2013	Mortality	Rate per 100,000	AGO	Angola	Africa	All ages	25665281	0.834466	-0.136732	2.25669
E. coli pathotypes	EPEC	Enteropathogenic E. coli	2013	Mortality	Rate per 100,000	ALB	Albania	Europe	<5 years	173330	0.0377408	-0.00508054	0.113184
E. coli pathotypes	EPEC	Enteropathogenic E. coli	2013	Mortality	Rate per 100,000	ALB	Albania	Europe	≥5 years	2735686	0.00243984	-0.000282854	0.00783322
E. coli pathotypes	EPEC	Enteropathogenic E. coli	2013	Mortality	Rate per 100,000	ALB	Albania	Europe	All ages	2909016	0.00454321	-0.000596639	0.0136798
E. coli pathotypes	EPEC	Enteropathogenic E. coli	2013	Mortality	Rate per 100,000	AMR	Region of the Americas	Americas	<5 years	74678272	0.0929832	-0.0124141	0.245973
E. coli pathotypes	EPEC	Enteropathogenic E. coli	2013	Mortality	Rate per 100,000	AMR	Region of the Americas	Americas	≥5 years	878475460	0.00790976	-0.00120693	0.0217714
E. coli pathotypes	EPEC	Enteropathogenic E. coli	2013	Mortality	Rate per 100,000	AMR	Region of the Americas	Americas	All ages	953153732	0.0145751	-0.00214773	0.0377276
E. coli pathotypes	EPEC	Enteropathogenic E. coli	2013	Mortality	Rate per 100,000	AND	Andorra	Europe	<5 years	3668	0	0	0
E. coli pathotypes	EPEC	Enteropathogenic E. coli	2013	Mortality	Rate per 100,000	AND	Andorra	Europe	≥5 years	72228	0	0	0
E. coli pathotypes	EPEC	Enteropathogenic E. coli	2013	Mortality	Rate per 100,000	AND	Andorra	Europe	All ages	75896	0	0	0
E. coli pathotypes	EPEC	Enteropathogenic E. coli	2013	Mortality	Rate per 100,000	ARE	United Arab Emirates	Eastern Mediterranean	<5 years	432317	0	0	0
E. coli pathotypes	EPEC	Enteropathogenic E. coli	2013	Mortality	Rate per 100,000	ARE	United Arab Emirates	Eastern Mediterranean	≥5 years	7217663	0	0	0
E. coli pathotypes	EPEC	Enteropathogenic E. coli	2013	Mortality	Rate per 100,000	ARE	United Arab Emirates	Eastern Mediterranean	All ages	7649980	0	0	0
E. coli pathotypes	EPEC	Enteropathogenic E. coli	2013	Mortality	Rate per 100,000	ARG	Argentina	Americas	<5 years	3690596	0.0249182	-0.0025142	0.08111
E. coli pathotypes	EPEC	Enteropathogenic E. coli	2013	Mortality	Rate per 100,000	ARG	Argentina	Americas	≥5 years	38678375	0.00476048	-0.000488487	0.0155216
E. coli pathotypes	EPEC	Enteropathogenic E. coli	2013	Mortality	Rate per 100,000	ARG	Argentina	Americas	All ages	42368971	0.00651634	-0.000660244	0.0210803
E. coli pathotypes	EPEC	Enteropathogenic E. coli	2013	Mortality	Rate per 100,000	ARM	Armenia	Europe	<5 years	213263	0.0982647	-0.0140907	0.306825
E. coli pathotypes	EPEC	Enteropathogenic E. coli	2013	Mortality	Rate per 100,000	ARM	Armenia	Europe	≥5 years	2709151	0.00282755	-0.000390599	0.00874859
E. coli pathotypes	EPEC	Enteropathogenic E. coli	2013	Mortality	Rate per 100,000	ARM	Armenia	Europe	All ages	2922414	0.00979207	-0.00139827	0.0304414
E. coli pathotypes	EPEC	Enteropathogenic E. coli	2013	Mortality	Rate per 100,000	ATG	Antigua and Barbuda	Americas	<5 years	6446	0	0	0
E. coli pathotypes	EPEC	Enteropathogenic E. coli	2013	Mortality	Rate per 100,000	ATG	Antigua and Barbuda	Americas	≥5 years	81252	0	0	0
E. coli pathotypes	EPEC	Enteropathogenic E. coli	2013	Mortality	Rate per 100,000	ATG	Antigua and Barbuda	Americas	All ages	87698	0	0	0
E. coli pathotypes	EPEC	Enteropathogenic E. coli	2013	Mortality	Rate per 100,000	AUS	Australia	Western Pacific	<5 years	1517826	0	0	0
E. coli pathotypes	EPEC	Enteropathogenic E. coli	2013	Mortality	Rate per 100,000	AUS	Australia	Western Pacific	≥5 years	21531772	0	0	0
E. coli pathotypes	EPEC	Enteropathogenic E. coli	2013	Mortality	Rate per 100,000	AUS	Australia	Western Pacific	All ages	23049598	0	0	0
E. coli pathotypes	EPEC	Enteropathogenic E. coli	2013	Mortality	Rate per 100,000	AUT	Austria	Europe	<5 years	396880	0	0	0
E. coli pathotypes	EPEC	Enteropathogenic E. coli	2013	Mortality	Rate per 100,000	AUT	Austria	Europe	≥5 years	8056602	0	0	0
E. coli pathotypes	EPEC	Enteropathogenic E. coli	2013	Mortality	Rate per 100,000	AUT	Austria	Europe	All ages	8453482	0	0	0
E. coli pathotypes	EPEC	Enteropathogenic E. coli	2013	Mortality	Rate per 100,000	AZE	Azerbaijan	Europe	<5 years	826313	0.509336	-0.0638668	1.37906
E. coli pathotypes	EPEC	Enteropathogenic E. coli	2013	Mortality	Rate per 100,000	AZE	Azerbaijan	Europe	≥5 years	8613771	0.00220302	-0.000289542	0.00716245
E. coli pathotypes	EPEC	Enteropathogenic E. coli	2013	Mortality	Rate per 100,000	AZE	Azerbaijan	Europe	All ages	9440084	0.0465936	-0.00585358	0.126541
E. coli pathotypes	EPEC	Enteropathogenic E. coli	2013	Mortality	Rate per 100,000	BDI	Burundi	Africa	<5 years	2012567	2.76725	-0.46648	7.53309
E. coli pathotypes	EPEC	Enteropathogenic E. coli	2013	Mortality	Rate per 100,000	BDI	Burundi	Africa	≥5 years	8246800	0.366582	-0.0559138	1.02379
E. coli pathotypes	EPEC	Enteropathogenic E. coli	2013	Mortality	Rate per 100,000	BDI	Burundi	Africa	All ages	10259367	0.837518	-0.136454	2.26834
E. coli pathotypes	EPEC	Enteropathogenic E. coli	2013	Mortality	Rate per 100,000	BEL	Belgium	Europe	<5 years	652369	0	0	0
E. coli pathotypes	EPEC	Enteropathogenic E. coli	2013	Mortality	Rate per 100,000	BEL	Belgium	Europe	≥5 years	10486337	0	0	0
E. coli pathotypes	EPEC	Enteropathogenic E. coli	2013	Mortality	Rate per 100,000	BEL	Belgium	Europe	All ages	11138706	0	0	0
E. coli pathotypes	EPEC	Enteropathogenic E. coli	2013	Mortality	Rate per 100,000	BEN	Benin	Africa	<5 years	1795561	3.0061	-0.471939	7.94031
E. coli pathotypes	EPEC	Enteropathogenic E. coli	2013	Mortality	Rate per 100,000	BEN	Benin	Africa	≥5 years	8755814	0.332902	-0.0521652	0.904094
E. coli pathotypes	EPEC	Enteropathogenic E. coli	2013	Mortality	Rate per 100,000	BEN	Benin	Africa	All ages	10551375	0.787808	-0.122869	2.06358
E. coli pathotypes	EPEC	Enteropathogenic E. coli	2013	Mortality	Rate per 100,000	BFA	Burkina Faso	Africa	<5 years	3164280	2.1197	-0.281857	6.22428
E. coli pathotypes	EPEC	Enteropathogenic E. coli	2013	Mortality	Rate per 100,000	BFA	Burkina Faso	Africa	≥5 years	14269688	0.275759	-0.0330218	0.846599
E. coli pathotypes	EPEC	Enteropathogenic E. coli	2013	Mortality	Rate per 100,000	BFA	Burkina Faso	Africa	All ages	17433968	0.610435	-0.0781855	1.824
E. coli pathotypes	EPEC	Enteropathogenic E. coli	2013	Mortality	Rate per 100,000	BGD	Bangladesh	South-East Asia	<5 years	15915716	0.750832	-0.136562	2.12912
E. coli pathotypes	EPEC	Enteropathogenic E. coli	2013	Mortality	Rate per 100,000	BGD	Bangladesh	South-East Asia	≥5 years	139891775	0.120759	-0.019821	0.361659
E. coli pathotypes	EPEC	Enteropathogenic E. coli	2013	Mortality	Rate per 100,000	BGD	Bangladesh	South-East Asia	All ages	155807491	0.185121	-0.0320456	0.550853
E. coli pathotypes	EPEC	Enteropathogenic E. coli	2013	Mortality	Rate per 100,000	BGR	Bulgaria	Europe	<5 years	346461	0.0295523	-0.00345099	0.108353
E. coli pathotypes	EPEC	Enteropathogenic E. coli	2013	Mortality	Rate per 100,000	BGR	Bulgaria	Europe	≥5 years	6937526	0.0015844	-0.000207534	0.00603442
E. coli pathotypes	EPEC	Enteropathogenic E. coli	2013	Mortality	Rate per 100,000	BGR	Bulgaria	Europe	All ages	7283987	0.00291469	-0.000358907	0.011055
E. coli pathotypes	EPEC	Enteropathogenic E. coli	2013	Mortality	Rate per 100,000	BHR	Bahrain	Eastern Mediterranean	<5 years	90111	0	0	0
E. coli pathotypes	EPEC	Enteropathogenic E. coli	2013	Mortality	Rate per 100,000	BHR	Bahrain	Eastern Mediterranean	≥5 years	1140753	0	0	0
E. coli pathotypes	EPEC	Enteropathogenic E. coli	2013	Mortality	Rate per 100,000	BHR	Bahrain	Eastern Mediterranean	All ages	1230864	0	0	0
E. coli pathotypes	EPEC	Enteropathogenic E. coli	2013	Mortality	Rate per 100,000	BHS	Bahamas	Americas	<5 years	27374	0	0	0
E. coli pathotypes	EPEC	Enteropathogenic E. coli	2013	Mortality	Rate per 100,000	BHS	Bahamas	Americas	≥5 years	349861	0	0	0
E. coli pathotypes	EPEC	Enteropathogenic E. coli	2013	Mortality	Rate per 100,000	BHS	Bahamas	Americas	All ages	377235	0	0	0
E. coli pathotypes	EPEC	Enteropathogenic E. coli	2013	Mortality	Rate per 100,000	BIH	Bosnia and Herzegovina	Europe	<5 years	163085	0.00511279	-0.000567103	0.0162494
E. coli pathotypes	EPEC	Enteropathogenic E. coli	2013	Mortality	Rate per 100,000	BIH	Bosnia and Herzegovina	Europe	≥5 years	3470459	0.00666579	-0.000743448	0.021411
E. coli pathotypes	EPEC	Enteropathogenic E. coli	2013	Mortality	Rate per 100,000	BIH	Bosnia and Herzegovina	Europe	All ages	3633544	0.00659609	-0.00072503	0.0211474
E. coli pathotypes	EPEC	Enteropathogenic E. coli	2013	Mortality	Rate per 100,000	BLR	Belarus	Europe	<5 years	549461	0.00466046	-0.000643628	0.0140126
E. coli pathotypes	EPEC	Enteropathogenic E. coli	2013	Mortality	Rate per 100,000	BLR	Belarus	Europe	≥5 years	8912675	0.000634232	-8.24612e-05	0.00201593
E. coli pathotypes	EPEC	Enteropathogenic E. coli	2013	Mortality	Rate per 100,000	BLR	Belarus	Europe	All ages	9462136	0.000868033	-0.000114951	0.00269799
E. coli pathotypes	EPEC	Enteropathogenic E. coli	2013	Mortality	Rate per 100,000	BLZ	Belize	Americas	<5 years	36395	0.0124343	-0.001367	0.0492901
E. coli pathotypes	EPEC	Enteropathogenic E. coli	2013	Mortality	Rate per 100,000	BLZ	Belize	Americas	≥5 years	301595	0.00727002	-0.000985672	0.0196736
E. coli pathotypes	EPEC	Enteropathogenic E. coli	2013	Mortality	Rate per 100,000	BLZ	Belize	Americas	All ages	337990	0.00782611	-0.00110981	0.0211166
E. coli pathotypes	EPEC	Enteropathogenic E. coli	2013	Mortality	Rate per 100,000	BOL	Bolivia	Americas	<5 years	1234996	0.431794	-0.04292	1.22563
E. coli pathotypes	EPEC	Enteropathogenic E. coli	2013	Mortality	Rate per 100,000	BOL	Bolivia	Americas	≥5 years	9364330	0.024171	-0.00256722	0.0726765
E. coli pathotypes	EPEC	Enteropathogenic E. coli	2013	Mortality	Rate per 100,000	BOL	Bolivia	Americas	All ages	10599326	0.0716658	-0.00733937	0.203672
E. coli pathotypes	EPEC	Enteropathogenic E. coli	2013	Mortality	Rate per 100,000	BRA	Brazil	Americas	<5 years	14563502	0.0543484	-0.00837452	0.148709
E. coli pathotypes	EPEC	Enteropathogenic E. coli	2013	Mortality	Rate per 100,000	BRA	Brazil	Americas	≥5 years	183114042	0.0114865	-0.00161851	0.0333687
E. coli pathotypes	EPEC	Enteropathogenic E. coli	2013	Mortality	Rate per 100,000	BRA	Brazil	Americas	All ages	197677544	0.0146442	-0.00211472	0.0420088
E. coli pathotypes	EPEC	Enteropathogenic E. coli	2013	Mortality	Rate per 100,000	BRB	Barbados	Americas	<5 years	17741	0	0	0
E. coli pathotypes	EPEC	Enteropathogenic E. coli	2013	Mortality	Rate per 100,000	BRB	Barbados	Americas	≥5 years	259571	0	0	0
E. coli pathotypes	EPEC	Enteropathogenic E. coli	2013	Mortality	Rate per 100,000	BRB	Barbados	Americas	All ages	277312	0	0	0
E. coli pathotypes	EPEC	Enteropathogenic E. coli	2013	Mortality	Rate per 100,000	BRN	Brunei	Western Pacific	<5 years	32654	0	0	0
E. coli pathotypes	EPEC	Enteropathogenic E. coli	2013	Mortality	Rate per 100,000	BRN	Brunei	Western Pacific	≥5 years	375752	0	0	0
E. coli pathotypes	EPEC	Enteropathogenic E. coli	2013	Mortality	Rate per 100,000	BRN	Brunei	Western Pacific	All ages	408406	0	0	0
E. coli pathotypes	EPEC	Enteropathogenic E. coli	2013	Mortality	Rate per 100,000	BTN	Bhutan	South-East Asia	<5 years	63091	0.585972	-0.085066	1.65497
E. coli pathotypes	EPEC	Enteropathogenic E. coli	2013	Mortality	Rate per 100,000	BTN	Bhutan	South-East Asia	≥5 years	658185	0.164443	-0.0214988	0.443705
E. coli pathotypes	EPEC	Enteropathogenic E. coli	2013	Mortality	Rate per 100,000	BTN	Bhutan	South-East Asia	All ages	721276	0.201314	-0.0261427	0.544441
E. coli pathotypes	EPEC	Enteropathogenic E. coli	2013	Mortality	Rate per 100,000	BWA	Botswana	Africa	<5 years	270014	0.958602	-0.156137	3.2968
E. coli pathotypes	EPEC	Enteropathogenic E. coli	2013	Mortality	Rate per 100,000	BWA	Botswana	Africa	≥5 years	1854884	0.253764	-0.0376535	0.711561
E. coli pathotypes	EPEC	Enteropathogenic E. coli	2013	Mortality	Rate per 100,000	BWA	Botswana	Africa	All ages	2124898	0.343329	-0.0517324	1.06417
E. coli pathotypes	EPEC	Enteropathogenic E. coli	2013	Mortality	Rate per 100,000	CAF	Central African Republic	Africa	<5 years	851339	4.43477	-0.710177	11.8654
E. coli pathotypes	EPEC	Enteropathogenic E. coli	2013	Mortality	Rate per 100,000	CAF	Central African Republic	Africa	≥5 years	3777019	0.409139	-0.0640829	1.14344
E. coli pathotypes	EPEC	Enteropathogenic E. coli	2013	Mortality	Rate per 100,000	CAF	Central African Republic	Africa	All ages	4628358	1.14961	-0.184121	3.02769
E. coli pathotypes	EPEC	Enteropathogenic E. coli	2013	Mortality	Rate per 100,000	CAN	Canada	Americas	<5 years	1932677	0	0	0
E. coli pathotypes	EPEC	Enteropathogenic E. coli	2013	Mortality	Rate per 100,000	CAN	Canada	Americas	≥5 years	33177812	0	0	0
E. coli pathotypes	EPEC	Enteropathogenic E. coli	2013	Mortality	Rate per 100,000	CAN	Canada	Americas	All ages	35110489	0	0	0
E. coli pathotypes	EPEC	Enteropathogenic E. coli	2013	Mortality	Rate per 100,000	CHE	Switzerland	Europe	<5 years	404442	0	0	0
E. coli pathotypes	EPEC	Enteropathogenic E. coli	2013	Mortality	Rate per 100,000	CHE	Switzerland	Europe	≥5 years	7636745	0	0	0
E. coli pathotypes	EPEC	Enteropathogenic E. coli	2013	Mortality	Rate per 100,000	CHE	Switzerland	Europe	All ages	8041187	0	0	0
E. coli pathotypes	EPEC	Enteropathogenic E. coli	2013	Mortality	Rate per 100,000	CHL	Chile	Americas	<5 years	1210558	0	0	0
E. coli pathotypes	EPEC	Enteropathogenic E. coli	2013	Mortality	Rate per 100,000	CHL	Chile	Americas	≥5 years	16391300	0	0	0
E. coli pathotypes	EPEC	Enteropathogenic E. coli	2013	Mortality	Rate per 100,000	CHL	Chile	Americas	All ages	17601858	0	0	0
E. coli pathotypes	EPEC	Enteropathogenic E. coli	2013	Mortality	Rate per 100,000	CHN	China	Western Pacific	<5 years	89432156	0.0421555	-0.00516123	0.119631
E. coli pathotypes	EPEC	Enteropathogenic E. coli	2013	Mortality	Rate per 100,000	CHN	China	Western Pacific	≥5 years	1285139477	0.000958921	-0.00013641	0.00281064
E. coli pathotypes	EPEC	Enteropathogenic E. coli	2013	Mortality	Rate per 100,000	CHN	China	Western Pacific	All ages	1374571633	0.00363925	-0.000468677	0.0102913
E. coli pathotypes	EPEC	Enteropathogenic E. coli	2013	Mortality	Rate per 100,000	CIV	Cote d'Ivoire	Africa	<5 years	3968222	2.33487	-0.376816	6.12109
E. coli pathotypes	EPEC	Enteropathogenic E. coli	2013	Mortality	Rate per 100,000	CIV	Cote d'Ivoire	Africa	≥5 years	19736920	0.172652	-0.0266954	0.486518
E. coli pathotypes	EPEC	Enteropathogenic E. coli	2013	Mortality	Rate per 100,000	CIV	Cote d'Ivoire	Africa	All ages	23705142	0.534606	-0.0852237	1.40363
E. coli pathotypes	EPEC	Enteropathogenic E. coli	2013	Mortality	Rate per 100,000	CMR	Cameroon	Africa	<5 years	3574577	3.43885	-0.416379	10.8136
E. coli pathotypes	EPEC	Enteropathogenic E. coli	2013	Mortality	Rate per 100,000	CMR	Cameroon	Africa	≥5 years	17528212	0.222992	-0.0249143	0.715463
E. coli pathotypes	EPEC	Enteropathogenic E. coli	2013	Mortality	Rate per 100,000	CMR	Cameroon	Africa	All ages	21102789	0.767722	-0.090119	2.48459
E. coli pathotypes	EPEC	Enteropathogenic E. coli	2013	Mortality	Rate per 100,000	COD	Democratic Republic of Congo	Africa	<5 years	13824466	3.46842	-0.534495	9.28005
E. coli pathotypes	EPEC	Enteropathogenic E. coli	2013	Mortality	Rate per 100,000	COD	Democratic Republic of Congo	Africa	≥5 years	60659709	0.276037	-0.040788	0.733938
E. coli pathotypes	EPEC	Enteropathogenic E. coli	2013	Mortality	Rate per 100,000	COD	Democratic Republic of Congo	Africa	All ages	74484175	0.868551	-0.134568	2.3118
E. coli pathotypes	EPEC	Enteropathogenic E. coli	2013	Mortality	Rate per 100,000	COG	Congo	Africa	<5 years	807750	1.26638	-0.200815	3.42057
E. coli pathotypes	EPEC	Enteropathogenic E. coli	2013	Mortality	Rate per 100,000	COG	Congo	Africa	≥5 years	3990604	0.15448	-0.0240074	0.423154
E. coli pathotypes	EPEC	Enteropathogenic E. coli	2013	Mortality	Rate per 100,000	COG	Congo	Africa	All ages	4798354	0.341655	-0.0550293	0.905761
E. coli pathotypes	EPEC	Enteropathogenic E. coli	2013	Mortality	Rate per 100,000	COK	Cook Islands	Western Pacific	<5 years	1558	0	0	0
E. coli pathotypes	EPEC	Enteropathogenic E. coli	2013	Mortality	Rate per 100,000	COK	Cook Islands	Western Pacific	≥5 years	16081	0	0	0
E. coli pathotypes	EPEC	Enteropathogenic E. coli	2013	Mortality	Rate per 100,000	COK	Cook Islands	Western Pacific	All ages	17639	0	0	0
E. coli pathotypes	EPEC	Enteropathogenic E. coli	2013	Mortality	Rate per 100,000	COL	Colombia	Americas	<5 years	3731186	0.0461703	-0.00725712	0.177761
E. coli pathotypes	EPEC	Enteropathogenic E. coli	2013	Mortality	Rate per 100,000	COL	Colombia	Americas	≥5 years	42208247	0.00571434	-0.000873386	0.0222068
E. coli pathotypes	EPEC	Enteropathogenic E. coli	2013	Mortality	Rate per 100,000	COL	Colombia	Americas	All ages	45939433	0.00900016	-0.00139601	0.0341949
E. coli pathotypes	EPEC	Enteropathogenic E. coli	2013	Mortality	Rate per 100,000	COM	Comoros	Africa	<5 years	103560	1.71971	-0.297429	4.89387
E. coli pathotypes	EPEC	Enteropathogenic E. coli	2013	Mortality	Rate per 100,000	COM	Comoros	Africa	≥5 years	584930	0.164509	-0.0260309	0.451695
E. coli pathotypes	EPEC	Enteropathogenic E. coli	2013	Mortality	Rate per 100,000	COM	Comoros	Africa	All ages	688490	0.398436	-0.0665441	1.11453
E. coli pathotypes	EPEC	Enteropathogenic E. coli	2013	Mortality	Rate per 100,000	CPV	Cape Verde	Africa	<5 years	49783	0.224383	-0.0397761	0.647658
E. coli pathotypes	EPEC	Enteropathogenic E. coli	2013	Mortality	Rate per 100,000	CPV	Cape Verde	Africa	≥5 years	462362	0.0886815	-0.0150615	0.272558
E. coli pathotypes	EPEC	Enteropathogenic E. coli	2013	Mortality	Rate per 100,000	CPV	Cape Verde	Africa	All ages	512145	0.101872	-0.017418	0.298163
E. coli pathotypes	EPEC	Enteropathogenic E. coli	2013	Mortality	Rate per 100,000	CRI	Costa Rica	Americas	<5 years	361077	0.0042857	-0.000563162	0.0139591
E. coli pathotypes	EPEC	Enteropathogenic E. coli	2013	Mortality	Rate per 100,000	CRI	Costa Rica	Americas	≥5 years	4329668	0.0117957	-0.00162523	0.0332836
E. coli pathotypes	EPEC	Enteropathogenic E. coli	2013	Mortality	Rate per 100,000	CRI	Costa Rica	Americas	All ages	4690745	0.0112176	-0.00157721	0.0320654
E. coli pathotypes	EPEC	Enteropathogenic E. coli	2013	Mortality	Rate per 100,000	CUB	Cuba	Americas	<5 years	630284	0.0119786	-0.00151996	0.0343451
E. coli pathotypes	EPEC	Enteropathogenic E. coli	2013	Mortality	Rate per 100,000	CUB	Cuba	Americas	≥5 years	10671778	0.0163062	-0.00221199	0.0448432
E. coli pathotypes	EPEC	Enteropathogenic E. coli	2013	Mortality	Rate per 100,000	CUB	Cuba	Americas	All ages	11302062	0.0160648	-0.00217336	0.0439747
E. coli pathotypes	EPEC	Enteropathogenic E. coli	2013	Mortality	Rate per 100,000	CYP	Cyprus	Europe	<5 years	65687	0	0	0
E. coli pathotypes	EPEC	Enteropathogenic E. coli	2013	Mortality	Rate per 100,000	CYP	Cyprus	Europe	≥5 years	1109195	0	0	0
E. coli pathotypes	EPEC	Enteropathogenic E. coli	2013	Mortality	Rate per 100,000	CYP	Cyprus	Europe	All ages	1174882	0	0	0
E. coli pathotypes	EPEC	Enteropathogenic E. coli	2013	Mortality	Rate per 100,000	CZE	Czechia	Europe	<5 years	580108	0	0	0
E. coli pathotypes	EPEC	Enteropathogenic E. coli	2013	Mortality	Rate per 100,000	CZE	Czechia	Europe	≥5 years	9929820	0	0	0
E. coli pathotypes	EPEC	Enteropathogenic E. coli	2013	Mortality	Rate per 100,000	CZE	Czechia	Europe	All ages	10509928	0	0	0
E. coli pathotypes	EPEC	Enteropathogenic E. coli	2013	Mortality	Rate per 100,000	DEU	Germany	Europe	<5 years	3411116	0	0	0
E. coli pathotypes	EPEC	Enteropathogenic E. coli	2013	Mortality	Rate per 100,000	DEU	Germany	Europe	≥5 years	77509352	0	0	0
E. coli pathotypes	EPEC	Enteropathogenic E. coli	2013	Mortality	Rate per 100,000	DEU	Germany	Europe	All ages	80920468	0	0	0
E. coli pathotypes	EPEC	Enteropathogenic E. coli	2013	Mortality	Rate per 100,000	DJI	Djibouti	Eastern Mediterranean	<5 years	115732	1.79429	-0.280442	4.87288
E. coli pathotypes	EPEC	Enteropathogenic E. coli	2013	Mortality	Rate per 100,000	DJI	Djibouti	Eastern Mediterranean	≥5 years	860079	0.217479	-0.0328464	0.569305
E. coli pathotypes	EPEC	Enteropathogenic E. coli	2013	Mortality	Rate per 100,000	DJI	Djibouti	Eastern Mediterranean	All ages	975811	0.40449	-0.0593451	1.04063
E. coli pathotypes	EPEC	Enteropathogenic E. coli	2013	Mortality	Rate per 100,000	DMA	Dominica	Americas	<5 years	4803	0	0	0
E. coli pathotypes	EPEC	Enteropathogenic E. coli	2013	Mortality	Rate per 100,000	DMA	Dominica	Americas	≥5 years	64166	0.010799	-0.00145323	0.0291622
E. coli pathotypes	EPEC	Enteropathogenic E. coli	2013	Mortality	Rate per 100,000	DMA	Dominica	Americas	All ages	68969	0.010047	-0.00135203	0.0271313
E. coli pathotypes	EPEC	Enteropathogenic E. coli	2013	Mortality	Rate per 100,000	DNK	Denmark	Europe	<5 years	312946	0	0	0
E. coli pathotypes	EPEC	Enteropathogenic E. coli	2013	Mortality	Rate per 100,000	DNK	Denmark	Europe	≥5 years	5290111	0	0	0
E. coli pathotypes	EPEC	Enteropathogenic E. coli	2013	Mortality	Rate per 100,000	DNK	Denmark	Europe	All ages	5603057	0	0	0
E. coli pathotypes	EPEC	Enteropathogenic E. coli	2013	Mortality	Rate per 100,000	DOM	Dominican Republic	Americas	<5 years	1038845	0.369805	-0.0564517	1.00165
E. coli pathotypes	EPEC	Enteropathogenic E. coli	2013	Mortality	Rate per 100,000	DOM	Dominican Republic	Americas	≥5 years	9093657	0.0165936	-0.00260063	0.0485095
E. coli pathotypes	EPEC	Enteropathogenic E. coli	2013	Mortality	Rate per 100,000	DOM	Dominican Republic	Americas	All ages	10132502	0.052807	-0.00811497	0.141105
E. coli pathotypes	EPEC	Enteropathogenic E. coli	2013	Mortality	Rate per 100,000	DZA	Algeria	Africa	<5 years	4340181	0.27977	-0.0409266	0.734185
E. coli pathotypes	EPEC	Enteropathogenic E. coli	2013	Mortality	Rate per 100,000	DZA	Algeria	Africa	≥5 years	33687917	0.00393416	-0.000592109	0.0111299
E. coli pathotypes	EPEC	Enteropathogenic E. coli	2013	Mortality	Rate per 100,000	DZA	Algeria	Africa	All ages	38028098	0.0354156	-0.00519475	0.0938319
E. coli pathotypes	EPEC	Enteropathogenic E. coli	2013	Mortality	Rate per 100,000	ECU	Ecuador	Americas	<5 years	1621340	0.0362826	-0.0057531	0.099688
E. coli pathotypes	EPEC	Enteropathogenic E. coli	2013	Mortality	Rate per 100,000	ECU	Ecuador	Americas	≥5 years	14071823	0.00464498	-0.000733435	0.0136639
E. coli pathotypes	EPEC	Enteropathogenic E. coli	2013	Mortality	Rate per 100,000	ECU	Ecuador	Americas	All ages	15693163	0.00791362	-0.00126003	0.0222227
E. coli pathotypes	EPEC	Enteropathogenic E. coli	2013	Mortality	Rate per 100,000	EGY	Egypt	Eastern Mediterranean	<5 years	11957389	0.138899	-0.0219572	0.364706
E. coli pathotypes	EPEC	Enteropathogenic E. coli	2013	Mortality	Rate per 100,000	EGY	Egypt	Eastern Mediterranean	≥5 years	82232563	0.0084652	-0.00111786	0.0241818
E. coli pathotypes	EPEC	Enteropathogenic E. coli	2013	Mortality	Rate per 100,000	EGY	Egypt	Eastern Mediterranean	All ages	94189952	0.0250237	-0.00378045	0.0671172
E. coli pathotypes	EPEC	Enteropathogenic E. coli	2013	Mortality	Rate per 100,000	EMR	Eastern Mediterranean Region	Eastern Mediterranean	<5 years	86901157	1.27827	-0.206409	3.29598
E. coli pathotypes	EPEC	Enteropathogenic E. coli	2013	Mortality	Rate per 100,000	EMR	Eastern Mediterranean Region	Eastern Mediterranean	≥5 years	573924755	0.0769805	-0.011596	0.210522
E. coli pathotypes	EPEC	Enteropathogenic E. coli	2013	Mortality	Rate per 100,000	EMR	Eastern Mediterranean Region	Eastern Mediterranean	All ages	660825912	0.234955	-0.0368767	0.597043
E. coli pathotypes	EPEC	Enteropathogenic E. coli	2013	Mortality	Rate per 100,000	ERI	Eritrea	Africa	<5 years	464093	1.57721	-0.256634	4.34311
E. coli pathotypes	EPEC	Enteropathogenic E. coli	2013	Mortality	Rate per 100,000	ERI	Eritrea	Africa	≥5 years	2589470	0.596025	-0.0916349	1.67208
E. coli pathotypes	EPEC	Enteropathogenic E. coli	2013	Mortality	Rate per 100,000	ERI	Eritrea	Africa	All ages	3053563	0.74515	-0.116712	2.07865
E. coli pathotypes	EPEC	Enteropathogenic E. coli	2013	Mortality	Rate per 100,000	ESP	Spain	Europe	<5 years	2410356	0	0	0
E. coli pathotypes	EPEC	Enteropathogenic E. coli	2013	Mortality	Rate per 100,000	ESP	Spain	Europe	≥5 years	44556592	0	0	0
E. coli pathotypes	EPEC	Enteropathogenic E. coli	2013	Mortality	Rate per 100,000	ESP	Spain	Europe	All ages	46966948	0	0	0
E. coli pathotypes	EPEC	Enteropathogenic E. coli	2013	Mortality	Rate per 100,000	EST	Estonia	Europe	<5 years	76129	0	0	0
E. coli pathotypes	EPEC	Enteropathogenic E. coli	2013	Mortality	Rate per 100,000	EST	Estonia	Europe	≥5 years	1243966	0	0	0
E. coli pathotypes	EPEC	Enteropathogenic E. coli	2013	Mortality	Rate per 100,000	EST	Estonia	Europe	All ages	1320095	0	0	0
E. coli pathotypes	EPEC	Enteropathogenic E. coli	2013	Mortality	Rate per 100,000	ETH	Ethiopia	Africa	<5 years	15543000	2.12102	-0.35656	5.91648
E. coli pathotypes	EPEC	Enteropathogenic E. coli	2013	Mortality	Rate per 100,000	ETH	Ethiopia	Africa	≥5 years	81582271	0.324751	-0.0464796	0.928363
E. coli pathotypes	EPEC	Enteropathogenic E. coli	2013	Mortality	Rate per 100,000	ETH	Ethiopia	Africa	All ages	97125271	0.612209	-0.0981546	1.73142
E. coli pathotypes	EPEC	Enteropathogenic E. coli	2013	Mortality	Rate per 100,000	EUR	European Region	Europe	<5 years	56176440	0.0594901	-0.00759865	0.170782
E. coli pathotypes	EPEC	Enteropathogenic E. coli	2013	Mortality	Rate per 100,000	EUR	European Region	Europe	≥5 years	850021963	0.00110104	-0.000152715	0.00325521
E. coli pathotypes	EPEC	Enteropathogenic E. coli	2013	Mortality	Rate per 100,000	EUR	European Region	Europe	All ages	906198403	0.00472066	-0.000615915	0.0137882
E. coli pathotypes	EPEC	Enteropathogenic E. coli	2013	Mortality	Rate per 100,000	FIN	Finland	Europe	<5 years	304086	0	0	0
E. coli pathotypes	EPEC	Enteropathogenic E. coli	2013	Mortality	Rate per 100,000	FIN	Finland	Europe	≥5 years	5122641	0	0	0
E. coli pathotypes	EPEC	Enteropathogenic E. coli	2013	Mortality	Rate per 100,000	FIN	Finland	Europe	All ages	5426727	0	0	0
E. coli pathotypes	EPEC	Enteropathogenic E. coli	2013	Mortality	Rate per 100,000	FJI	Fiji	Western Pacific	<5 years	97443	0.140214	-0.0225395	0.444463
E. coli pathotypes	EPEC	Enteropathogenic E. coli	2013	Mortality	Rate per 100,000	FJI	Fiji	Western Pacific	≥5 years	818272	0.067148	-0.0103418	0.215247
E. coli pathotypes	EPEC	Enteropathogenic E. coli	2013	Mortality	Rate per 100,000	FJI	Fiji	Western Pacific	All ages	915715	0.0749231	-0.0115754	0.23696
E. coli pathotypes	EPEC	Enteropathogenic E. coli	2013	Mortality	Rate per 100,000	FRA	France	Europe	<5 years	3897085	0	0	0
E. coli pathotypes	EPEC	Enteropathogenic E. coli	2013	Mortality	Rate per 100,000	FRA	France	Europe	≥5 years	60324952	0	0	0
E. coli pathotypes	EPEC	Enteropathogenic E. coli	2013	Mortality	Rate per 100,000	FRA	France	Europe	All ages	64222037	0	0	0
E. coli pathotypes	EPEC	Enteropathogenic E. coli	2013	Mortality	Rate per 100,000	FSM	Micronesia	Western Pacific	<5 years	12660	0.377135	-0.0568687	1.23018
E. coli pathotypes	EPEC	Enteropathogenic E. coli	2013	Mortality	Rate per 100,000	FSM	Micronesia	Western Pacific	≥5 years	95336	0.0368574	-0.00554994	0.114478
E. coli pathotypes	EPEC	Enteropathogenic E. coli	2013	Mortality	Rate per 100,000	FSM	Micronesia	Western Pacific	All ages	107996	0.076747	-0.0118947	0.228259
E. coli pathotypes	EPEC	Enteropathogenic E. coli	2013	Mortality	Rate per 100,000	GAB	Gabon	Africa	<5 years	271019	1.08264	-0.163256	3.59201
E. coli pathotypes	EPEC	Enteropathogenic E. coli	2013	Mortality	Rate per 100,000	GAB	Gabon	Africa	≥5 years	1608829	0.0969628	-0.013429	0.325959
E. coli pathotypes	EPEC	Enteropathogenic E. coli	2013	Mortality	Rate per 100,000	GAB	Gabon	Africa	All ages	1879848	0.239069	-0.0357016	0.788135
E. coli pathotypes	EPEC	Enteropathogenic E. coli	2013	Mortality	Rate per 100,000	GBR	United Kingdom	Europe	<5 years	4057175	0	0	0
E. coli pathotypes	EPEC	Enteropathogenic E. coli	2013	Mortality	Rate per 100,000	GBR	United Kingdom	Europe	≥5 years	60111292	0	0	0
E. coli pathotypes	EPEC	Enteropathogenic E. coli	2013	Mortality	Rate per 100,000	GBR	United Kingdom	Europe	All ages	64168467	0	0	0
E. coli pathotypes	EPEC	Enteropathogenic E. coli	2013	Mortality	Rate per 100,000	GEO	Georgia	Europe	<5 years	276101	0.0261733	-0.00377735	0.0819181
E. coli pathotypes	EPEC	Enteropathogenic E. coli	2013	Mortality	Rate per 100,000	GEO	Georgia	Europe	≥5 years	3547882	0.00293188	-0.000410515	0.00909568
E. coli pathotypes	EPEC	Enteropathogenic E. coli	2013	Mortality	Rate per 100,000	GEO	Georgia	Europe	All ages	3823983	0.00460997	-0.000653346	0.0143243
E. coli pathotypes	EPEC	Enteropathogenic E. coli	2013	Mortality	Rate per 100,000	GHA	Ghana	Africa	<5 years	3938555	1.06512	-0.167421	3.40012
E. coli pathotypes	EPEC	Enteropathogenic E. coli	2013	Mortality	Rate per 100,000	GHA	Ghana	Africa	≥5 years	23119505	0.214627	-0.0397297	0.707219
E. coli pathotypes	EPEC	Enteropathogenic E. coli	2013	Mortality	Rate per 100,000	GHA	Ghana	Africa	All ages	27058060	0.338424	-0.0563592	1.07446
E. coli pathotypes	EPEC	Enteropathogenic E. coli	2013	Mortality	Rate per 100,000	GIN	Guinea	Africa	<5 years	1855633	3.07112	-0.448212	7.98965
E. coli pathotypes	EPEC	Enteropathogenic E. coli	2013	Mortality	Rate per 100,000	GIN	Guinea	Africa	≥5 years	9198588	0.362223	-0.0517732	1.03176
E. coli pathotypes	EPEC	Enteropathogenic E. coli	2013	Mortality	Rate per 100,000	GIN	Guinea	Africa	All ages	11054221	0.816956	-0.120628	2.26586
E. coli pathotypes	EPEC	Enteropathogenic E. coli	2013	Mortality	Rate per 100,000	GLOBAL	Global	All WHO Member States	<5 years	684328680	1.07916	-0.180108	2.68259
E. coli pathotypes	EPEC	Enteropathogenic E. coli	2013	Mortality	Rate per 100,000	GLOBAL	Global	All WHO Member States	≥5 years	6517068908	0.105278	-0.0153198	0.265783
E. coli pathotypes	EPEC	Enteropathogenic E. coli	2013	Mortality	Rate per 100,000	GLOBAL	Global	All WHO Member States	All ages	7201397588	0.197824	-0.0301708	0.485198
E. coli pathotypes	EPEC	Enteropathogenic E. coli	2013	Mortality	Rate per 100,000	GMB	Gambia	Africa	<5 years	354123	2.31901	-0.330408	6.87685
E. coli pathotypes	EPEC	Enteropathogenic E. coli	2013	Mortality	Rate per 100,000	GMB	Gambia	Africa	≥5 years	1719179	0.218133	-0.0298022	0.700104
E. coli pathotypes	EPEC	Enteropathogenic E. coli	2013	Mortality	Rate per 100,000	GMB	Gambia	Africa	All ages	2073302	0.576966	-0.0836654	1.74104
E. coli pathotypes	EPEC	Enteropathogenic E. coli	2013	Mortality	Rate per 100,000	GNB	Guinea-Bissau	Africa	<5 years	273287	5.0032	-0.973631	16.1139
E. coli pathotypes	EPEC	Enteropathogenic E. coli	2013	Mortality	Rate per 100,000	GNB	Guinea-Bissau	Africa	≥5 years	1400145	0.461325	-0.0896095	1.52404
E. coli pathotypes	EPEC	Enteropathogenic E. coli	2013	Mortality	Rate per 100,000	GNB	Guinea-Bissau	Africa	All ages	1673432	1.20306	-0.233925	3.83645
E. coli pathotypes	EPEC	Enteropathogenic E. coli	2013	Mortality	Rate per 100,000	GNQ	Equatorial Guinea	Africa	<5 years	208009	2.85314	-0.431676	8.11496
E. coli pathotypes	EPEC	Enteropathogenic E. coli	2013	Mortality	Rate per 100,000	GNQ	Equatorial Guinea	Africa	≥5 years	1111573	0.0892489	-0.0114589	0.257916
E. coli pathotypes	EPEC	Enteropathogenic E. coli	2013	Mortality	Rate per 100,000	GNQ	Equatorial Guinea	Africa	All ages	1319582	0.524929	-0.0780623	1.48906
E. coli pathotypes	EPEC	Enteropathogenic E. coli	2013	Mortality	Rate per 100,000	GRC	Greece	Europe	<5 years	543682	0	0	0
E. coli pathotypes	EPEC	Enteropathogenic E. coli	2013	Mortality	Rate per 100,000	GRC	Greece	Europe	≥5 years	10463114	0	0	0
E. coli pathotypes	EPEC	Enteropathogenic E. coli	2013	Mortality	Rate per 100,000	GRC	Greece	Europe	All ages	11006796	0	0	0
E. coli pathotypes	EPEC	Enteropathogenic E. coli	2013	Mortality	Rate per 100,000	GRD	Grenada	Americas	<5 years	8822	0	0	0
E. coli pathotypes	EPEC	Enteropathogenic E. coli	2013	Mortality	Rate per 100,000	GRD	Grenada	Americas	≥5 years	104312	0	0	0
E. coli pathotypes	EPEC	Enteropathogenic E. coli	2013	Mortality	Rate per 100,000	GRD	Grenada	Americas	All ages	113134	0	0	0
E. coli pathotypes	EPEC	Enteropathogenic E. coli	2013	Mortality	Rate per 100,000	GTM	Guatemala	Americas	<5 years	1953094	0.43351	-0.0674489	1.3227
E. coli pathotypes	EPEC	Enteropathogenic E. coli	2013	Mortality	Rate per 100,000	GTM	Guatemala	Americas	≥5 years	13286425	0.0559229	-0.00825916	0.175377
E. coli pathotypes	EPEC	Enteropathogenic E. coli	2013	Mortality	Rate per 100,000	GTM	Guatemala	Americas	All ages	15239519	0.104314	-0.0159682	0.321652
E. coli pathotypes	EPEC	Enteropathogenic E. coli	2013	Mortality	Rate per 100,000	GUY	Guyana	Americas	<5 years	78714	0	0	0
E. coli pathotypes	EPEC	Enteropathogenic E. coli	2013	Mortality	Rate per 100,000	GUY	Guyana	Americas	≥5 years	669314	0	0	0
E. coli pathotypes	EPEC	Enteropathogenic E. coli	2013	Mortality	Rate per 100,000	GUY	Guyana	Americas	All ages	748028	0	0	0
E. coli pathotypes	EPEC	Enteropathogenic E. coli	2013	Mortality	Rate per 100,000	HND	Honduras	Americas	<5 years	1076989	0.199094	-0.0199355	0.583462
E. coli pathotypes	EPEC	Enteropathogenic E. coli	2013	Mortality	Rate per 100,000	HND	Honduras	Americas	≥5 years	7725328	0.0546326	-0.00615861	0.160849
E. coli pathotypes	EPEC	Enteropathogenic E. coli	2013	Mortality	Rate per 100,000	HND	Honduras	Americas	All ages	8802317	0.0723078	-0.0079834	0.207882
E. coli pathotypes	EPEC	Enteropathogenic E. coli	2013	Mortality	Rate per 100,000	HRV	Croatia	Europe	<5 years	211706	0	0	0
E. coli pathotypes	EPEC	Enteropathogenic E. coli	2013	Mortality	Rate per 100,000	HRV	Croatia	Europe	≥5 years	4039996	0	0	0
E. coli pathotypes	EPEC	Enteropathogenic E. coli	2013	Mortality	Rate per 100,000	HRV	Croatia	Europe	All ages	4251702	0	0	0
E. coli pathotypes	EPEC	Enteropathogenic E. coli	2013	Mortality	Rate per 100,000	HTI	Haiti	Americas	<5 years	1246074	1.6375	-0.144043	4.78775
E. coli pathotypes	EPEC	Enteropathogenic E. coli	2013	Mortality	Rate per 100,000	HTI	Haiti	Americas	≥5 years	8900725	0.0585956	-0.00493263	0.170001
E. coli pathotypes	EPEC	Enteropathogenic E. coli	2013	Mortality	Rate per 100,000	HTI	Haiti	Americas	All ages	10146799	0.252492	-0.0220161	0.737821
E. coli pathotypes	EPEC	Enteropathogenic E. coli	2013	Mortality	Rate per 100,000	HUN	Hungary	Europe	<5 years	463290	0	0	0
E. coli pathotypes	EPEC	Enteropathogenic E. coli	2013	Mortality	Rate per 100,000	HUN	Hungary	Europe	≥5 years	9441572	0	0	0
E. coli pathotypes	EPEC	Enteropathogenic E. coli	2013	Mortality	Rate per 100,000	HUN	Hungary	Europe	All ages	9904862	0	0	0
E. coli pathotypes	EPEC	Enteropathogenic E. coli	2013	Mortality	Rate per 100,000	IDN	Indonesia	South-East Asia	<5 years	24449367	0.681934	-0.0813804	1.94585
E. coli pathotypes	EPEC	Enteropathogenic E. coli	2013	Mortality	Rate per 100,000	IDN	Indonesia	South-East Asia	≥5 years	229864622	0.184963	-0.0239403	0.57714
E. coli pathotypes	EPEC	Enteropathogenic E. coli	2013	Mortality	Rate per 100,000	IDN	Indonesia	South-East Asia	All ages	254313989	0.232741	-0.029405	0.723146
E. coli pathotypes	EPEC	Enteropathogenic E. coli	2013	Mortality	Rate per 100,000	IND	India	South-East Asia	<5 years	127736352	0.718026	-0.0963976	1.79394
E. coli pathotypes	EPEC	Enteropathogenic E. coli	2013	Mortality	Rate per 100,000	IND	India	South-East Asia	≥5 years	1159614909	0.30849	-0.0410406	0.844602
E. coli pathotypes	EPEC	Enteropathogenic E. coli	2013	Mortality	Rate per 100,000	IND	India	South-East Asia	All ages	1287351261	0.349126	-0.0468437	0.955215
E. coli pathotypes	EPEC	Enteropathogenic E. coli	2013	Mortality	Rate per 100,000	IRL	Ireland	Europe	<5 years	354504	0	0	0
E. coli pathotypes	EPEC	Enteropathogenic E. coli	2013	Mortality	Rate per 100,000	IRL	Ireland	Europe	≥5 years	4256194	0	0	0
E. coli pathotypes	EPEC	Enteropathogenic E. coli	2013	Mortality	Rate per 100,000	IRL	Ireland	Europe	All ages	4610698	0	0	0
E. coli pathotypes	EPEC	Enteropathogenic E. coli	2013	Mortality	Rate per 100,000	IRN	Iran	Eastern Mediterranean	<5 years	6766770	0.023429	-0.00397426	0.0689772
E. coli pathotypes	EPEC	Enteropathogenic E. coli	2013	Mortality	Rate per 100,000	IRN	Iran	Eastern Mediterranean	≥5 years	73111818	0.00406695	-0.000581125	0.0123861
E. coli pathotypes	EPEC	Enteropathogenic E. coli	2013	Mortality	Rate per 100,000	IRN	Iran	Eastern Mediterranean	All ages	79878588	0.00570717	-0.000868551	0.0177157
E. coli pathotypes	EPEC	Enteropathogenic E. coli	2013	Mortality	Rate per 100,000	IRQ	Iraq	Eastern Mediterranean	<5 years	5399156	0.461404	-0.0729162	1.26333
E. coli pathotypes	EPEC	Enteropathogenic E. coli	2013	Mortality	Rate per 100,000	IRQ	Iraq	Eastern Mediterranean	≥5 years	29132623	0.00472923	-0.00068291	0.0129986
E. coli pathotypes	EPEC	Enteropathogenic E. coli	2013	Mortality	Rate per 100,000	IRQ	Iraq	Eastern Mediterranean	All ages	34531779	0.0761319	-0.0119768	0.20645
E. coli pathotypes	EPEC	Enteropathogenic E. coli	2013	Mortality	Rate per 100,000	ISL	Iceland	Europe	<5 years	23493	0	0	0
E. coli pathotypes	EPEC	Enteropathogenic E. coli	2013	Mortality	Rate per 100,000	ISL	Iceland	Europe	≥5 years	298486	0	0	0
E. coli pathotypes	EPEC	Enteropathogenic E. coli	2013	Mortality	Rate per 100,000	ISL	Iceland	Europe	All ages	321979	0	0	0
E. coli pathotypes	EPEC	Enteropathogenic E. coli	2013	Mortality	Rate per 100,000	ISR	Israel	Europe	<5 years	793158	0	0	0
E. coli pathotypes	EPEC	Enteropathogenic E. coli	2013	Mortality	Rate per 100,000	ISR	Israel	Europe	≥5 years	6885062	0	0	0
E. coli pathotypes	EPEC	Enteropathogenic E. coli	2013	Mortality	Rate per 100,000	ISR	Israel	Europe	All ages	7678220	0	0	0
E. coli pathotypes	EPEC	Enteropathogenic E. coli	2013	Mortality	Rate per 100,000	ITA	Italy	Europe	<5 years	2772252	0	0	0
E. coli pathotypes	EPEC	Enteropathogenic E. coli	2013	Mortality	Rate per 100,000	ITA	Italy	Europe	≥5 years	57846168	0	0	0
E. coli pathotypes	EPEC	Enteropathogenic E. coli	2013	Mortality	Rate per 100,000	ITA	Italy	Europe	All ages	60618420	0	0	0
E. coli pathotypes	EPEC	Enteropathogenic E. coli	2013	Mortality	Rate per 100,000	JAM	Jamaica	Americas	<5 years	207643	0.00791239	-0.000845299	0.027975
E. coli pathotypes	EPEC	Enteropathogenic E. coli	2013	Mortality	Rate per 100,000	JAM	Jamaica	Americas	≥5 years	2570692	0.0116967	-0.00154109	0.0315805
E. coli pathotypes	EPEC	Enteropathogenic E. coli	2013	Mortality	Rate per 100,000	JAM	Jamaica	Americas	All ages	2778335	0.0114139	-0.00153205	0.0309957
E. coli pathotypes	EPEC	Enteropathogenic E. coli	2013	Mortality	Rate per 100,000	JOR	Jordan	Eastern Mediterranean	<5 years	979519	0.0398581	-0.00620743	0.110236
E. coli pathotypes	EPEC	Enteropathogenic E. coli	2013	Mortality	Rate per 100,000	JOR	Jordan	Eastern Mediterranean	≥5 years	6622240	0.00200048	-0.000259629	0.00548896
E. coli pathotypes	EPEC	Enteropathogenic E. coli	2013	Mortality	Rate per 100,000	JOR	Jordan	Eastern Mediterranean	All ages	7601759	0.0068786	-0.00107384	0.0185398
E. coli pathotypes	EPEC	Enteropathogenic E. coli	2013	Mortality	Rate per 100,000	JPN	Japan	Western Pacific	<5 years	5308598	0	0	0
E. coli pathotypes	EPEC	Enteropathogenic E. coli	2013	Mortality	Rate per 100,000	JPN	Japan	Western Pacific	≥5 years	122523837	0	0	0
E. coli pathotypes	EPEC	Enteropathogenic E. coli	2013	Mortality	Rate per 100,000	JPN	Japan	Western Pacific	All ages	127832435	0	0	0
E. coli pathotypes	EPEC	Enteropathogenic E. coli	2013	Mortality	Rate per 100,000	KAZ	Kazakhstan	Europe	<5 years	1868397	0.0702214	-0.00935899	0.206923
E. coli pathotypes	EPEC	Enteropathogenic E. coli	2013	Mortality	Rate per 100,000	KAZ	Kazakhstan	Europe	≥5 years	15560449	0.000946072	-0.000122858	0.0029598
E. coli pathotypes	EPEC	Enteropathogenic E. coli	2013	Mortality	Rate per 100,000	KAZ	Kazakhstan	Europe	All ages	17428846	0.00837249	-0.00111281	0.024657
E. coli pathotypes	EPEC	Enteropathogenic E. coli	2013	Mortality	Rate per 100,000	KEN	Kenya	Africa	<5 years	7111296	0.84651	-0.142137	2.22788
E. coli pathotypes	EPEC	Enteropathogenic E. coli	2013	Mortality	Rate per 100,000	KEN	Kenya	Africa	≥5 years	37336307	0.142638	-0.0201558	0.369326
E. coli pathotypes	EPEC	Enteropathogenic E. coli	2013	Mortality	Rate per 100,000	KEN	Kenya	Africa	All ages	44447603	0.255253	-0.039672	0.63697
E. coli pathotypes	EPEC	Enteropathogenic E. coli	2013	Mortality	Rate per 100,000	KGZ	Kyrgyzstan	Europe	<5 years	710248	0.164346	-0.0182974	0.502365
E. coli pathotypes	EPEC	Enteropathogenic E. coli	2013	Mortality	Rate per 100,000	KGZ	Kyrgyzstan	Europe	≥5 years	5036977	0.00127657	-0.000171908	0.00383776
E. coli pathotypes	EPEC	Enteropathogenic E. coli	2013	Mortality	Rate per 100,000	KGZ	Kyrgyzstan	Europe	All ages	5747225	0.0214288	-0.00241188	0.0656163
E. coli pathotypes	EPEC	Enteropathogenic E. coli	2013	Mortality	Rate per 100,000	KHM	Cambodia	Western Pacific	<5 years	1748190	0.608916	-0.0929404	1.95742
E. coli pathotypes	EPEC	Enteropathogenic E. coli	2013	Mortality	Rate per 100,000	KHM	Cambodia	Western Pacific	≥5 years	13308782	0.0483433	-0.00700827	0.154589
E. coli pathotypes	EPEC	Enteropathogenic E. coli	2013	Mortality	Rate per 100,000	KHM	Cambodia	Western Pacific	All ages	15056972	0.113429	-0.016998	0.366494
E. coli pathotypes	EPEC	Enteropathogenic E. coli	2013	Mortality	Rate per 100,000	KIR	Kiribati	Western Pacific	<5 years	15701	1.09034	-0.167303	3.29246
E. coli pathotypes	EPEC	Enteropathogenic E. coli	2013	Mortality	Rate per 100,000	KIR	Kiribati	Western Pacific	≥5 years	97373	0.204354	-0.0288875	0.589677
E. coli pathotypes	EPEC	Enteropathogenic E. coli	2013	Mortality	Rate per 100,000	KIR	Kiribati	Western Pacific	All ages	113074	0.327378	-0.0478801	0.962243
E. coli pathotypes	EPEC	Enteropathogenic E. coli	2013	Mortality	Rate per 100,000	KNA	Saint Kitts and Nevis	Americas	<5 years	3064	0	0	0
E. coli pathotypes	EPEC	Enteropathogenic E. coli	2013	Mortality	Rate per 100,000	KNA	Saint Kitts and Nevis	Americas	≥5 years	43989	0	0	0
E. coli pathotypes	EPEC	Enteropathogenic E. coli	2013	Mortality	Rate per 100,000	KNA	Saint Kitts and Nevis	Americas	All ages	47053	0	0	0
E. coli pathotypes	EPEC	Enteropathogenic E. coli	2013	Mortality	Rate per 100,000	KOR	South Korea	Western Pacific	<5 years	2283472	0	0	0
E. coli pathotypes	EPEC	Enteropathogenic E. coli	2013	Mortality	Rate per 100,000	KOR	South Korea	Western Pacific	≥5 years	47553537	0	0	0
E. coli pathotypes	EPEC	Enteropathogenic E. coli	2013	Mortality	Rate per 100,000	KOR	South Korea	Western Pacific	All ages	49837009	0	0	0
E. coli pathotypes	EPEC	Enteropathogenic E. coli	2013	Mortality	Rate per 100,000	KWT	Kuwait	Eastern Mediterranean	<5 years	292818	0	0	0
E. coli pathotypes	EPEC	Enteropathogenic E. coli	2013	Mortality	Rate per 100,000	KWT	Kuwait	Eastern Mediterranean	≥5 years	3134683	0	0	0
E. coli pathotypes	EPEC	Enteropathogenic E. coli	2013	Mortality	Rate per 100,000	KWT	Kuwait	Eastern Mediterranean	All ages	3427501	0	0	0
E. coli pathotypes	EPEC	Enteropathogenic E. coli	2013	Mortality	Rate per 100,000	LAO	Laos	Western Pacific	<5 years	775369	0.995332	-0.138953	2.93516
E. coli pathotypes	EPEC	Enteropathogenic E. coli	2013	Mortality	Rate per 100,000	LAO	Laos	Western Pacific	≥5 years	5789836	0.0500291	-0.00680083	0.147087
E. coli pathotypes	EPEC	Enteropathogenic E. coli	2013	Mortality	Rate per 100,000	LAO	Laos	Western Pacific	All ages	6565205	0.161672	-0.0219666	0.468673
E. coli pathotypes	EPEC	Enteropathogenic E. coli	2013	Mortality	Rate per 100,000	LBN	Lebanon	Eastern Mediterranean	<5 years	470860	0.0111998	-0.00148549	0.0342178
E. coli pathotypes	EPEC	Enteropathogenic E. coli	2013	Mortality	Rate per 100,000	LBN	Lebanon	Eastern Mediterranean	≥5 years	4865721	0.0124515	-0.0014246	0.040688
E. coli pathotypes	EPEC	Enteropathogenic E. coli	2013	Mortality	Rate per 100,000	LBN	Lebanon	Eastern Mediterranean	All ages	5336581	0.0123411	-0.00141693	0.0406381
E. coli pathotypes	EPEC	Enteropathogenic E. coli	2013	Mortality	Rate per 100,000	LBR	Liberia	Africa	<5 years	716638	2.69236	-0.449918	7.4854
E. coli pathotypes	EPEC	Enteropathogenic E. coli	2013	Mortality	Rate per 100,000	LBR	Liberia	Africa	≥5 years	3704537	0.233555	-0.0388283	0.638413
E. coli pathotypes	EPEC	Enteropathogenic E. coli	2013	Mortality	Rate per 100,000	LBR	Liberia	Africa	All ages	4421175	0.632109	-0.109302	1.73983
E. coli pathotypes	EPEC	Enteropathogenic E. coli	2013	Mortality	Rate per 100,000	LBY	Libya	Eastern Mediterranean	<5 years	704134	0.0678445	-0.00728779	0.208907
E. coli pathotypes	EPEC	Enteropathogenic E. coli	2013	Mortality	Rate per 100,000	LBY	Libya	Eastern Mediterranean	≥5 years	5532224	0.00385566	-0.000541593	0.0118062
E. coli pathotypes	EPEC	Enteropathogenic E. coli	2013	Mortality	Rate per 100,000	LBY	Libya	Eastern Mediterranean	All ages	6236358	0.0110805	-0.00131295	0.0335879
E. coli pathotypes	EPEC	Enteropathogenic E. coli	2013	Mortality	Rate per 100,000	LCA	Saint Lucia	Americas	<5 years	11527	0	0	0
E. coli pathotypes	EPEC	Enteropathogenic E. coli	2013	Mortality	Rate per 100,000	LCA	Saint Lucia	Americas	≥5 years	161450	0.00721481	-0.00100721	0.0199074
E. coli pathotypes	EPEC	Enteropathogenic E. coli	2013	Mortality	Rate per 100,000	LCA	Saint Lucia	Americas	All ages	172977	0.00673403	-0.000940092	0.0185808
E. coli pathotypes	EPEC	Enteropathogenic E. coli	2013	Mortality	Rate per 100,000	LKA	Sri Lanka	South-East Asia	<5 years	1807023	0.0227362	-0.00333636	0.0611638
E. coli pathotypes	EPEC	Enteropathogenic E. coli	2013	Mortality	Rate per 100,000	LKA	Sri Lanka	South-East Asia	≥5 years	19456025	0.0308409	-0.00417067	0.0855066
E. coli pathotypes	EPEC	Enteropathogenic E. coli	2013	Mortality	Rate per 100,000	LKA	Sri Lanka	South-East Asia	All ages	21263048	0.0301521	-0.00410822	0.0826117
E. coli pathotypes	EPEC	Enteropathogenic E. coli	2013	Mortality	Rate per 100,000	LSO	Lesotho	Africa	<5 years	271950	1.70303	-0.27456	4.64584
E. coli pathotypes	EPEC	Enteropathogenic E. coli	2013	Mortality	Rate per 100,000	LSO	Lesotho	Africa	≥5 years	1772991	0.526793	-0.0722955	1.4486
E. coli pathotypes	EPEC	Enteropathogenic E. coli	2013	Mortality	Rate per 100,000	LSO	Lesotho	Africa	All ages	2044941	0.683217	-0.0970738	1.86286
E. coli pathotypes	EPEC	Enteropathogenic E. coli	2013	Mortality	Rate per 100,000	LTU	Lithuania	Europe	<5 years	151032	0	0	0
E. coli pathotypes	EPEC	Enteropathogenic E. coli	2013	Mortality	Rate per 100,000	LTU	Lithuania	Europe	≥5 years	2821439	0	0	0
E. coli pathotypes	EPEC	Enteropathogenic E. coli	2013	Mortality	Rate per 100,000	LTU	Lithuania	Europe	All ages	2972471	0	0	0
E. coli pathotypes	EPEC	Enteropathogenic E. coli	2013	Mortality	Rate per 100,000	LUX	Luxembourg	Europe	<5 years	30262	0	0	0
E. coli pathotypes	EPEC	Enteropathogenic E. coli	2013	Mortality	Rate per 100,000	LUX	Luxembourg	Europe	≥5 years	506783	0	0	0
E. coli pathotypes	EPEC	Enteropathogenic E. coli	2013	Mortality	Rate per 100,000	LUX	Luxembourg	Europe	All ages	537045	0	0	0
E. coli pathotypes	EPEC	Enteropathogenic E. coli	2013	Mortality	Rate per 100,000	LVA	Latvia	Europe	<5 years	101275	0	0	0
E. coli pathotypes	EPEC	Enteropathogenic E. coli	2013	Mortality	Rate per 100,000	LVA	Latvia	Europe	≥5 years	1922893	0	0	0
E. coli pathotypes	EPEC	Enteropathogenic E. coli	2013	Mortality	Rate per 100,000	LVA	Latvia	Europe	All ages	2024168	0	0	0
E. coli pathotypes	EPEC	Enteropathogenic E. coli	2013	Mortality	Rate per 100,000	MAR	Morocco	Eastern Mediterranean	<5 years	3400583	0.199022	-0.0298815	0.614377
E. coli pathotypes	EPEC	Enteropathogenic E. coli	2013	Mortality	Rate per 100,000	MAR	Morocco	Eastern Mediterranean	≥5 years	30174388	0.00788763	-0.00100427	0.0248286
E. coli pathotypes	EPEC	Enteropathogenic E. coli	2013	Mortality	Rate per 100,000	MAR	Morocco	Eastern Mediterranean	All ages	33574971	0.0272464	-0.00396451	0.0861054
E. coli pathotypes	EPEC	Enteropathogenic E. coli	2013	Mortality	Rate per 100,000	MCO	Monaco	Europe	<5 years	1644	0	0	0
E. coli pathotypes	EPEC	Enteropathogenic E. coli	2013	Mortality	Rate per 100,000	MCO	Monaco	Europe	≥5 years	33447	0	0	0
E. coli pathotypes	EPEC	Enteropathogenic E. coli	2013	Mortality	Rate per 100,000	MCO	Monaco	Europe	All ages	35091	0	0	0
E. coli pathotypes	EPEC	Enteropathogenic E. coli	2013	Mortality	Rate per 100,000	MDA	Moldova	Europe	<5 years	216599	0.015404	-0.00161022	0.0515738
E. coli pathotypes	EPEC	Enteropathogenic E. coli	2013	Mortality	Rate per 100,000	MDA	Moldova	Europe	≥5 years	3228822	0.000283299	-4.14275e-05	0.00085143
E. coli pathotypes	EPEC	Enteropathogenic E. coli	2013	Mortality	Rate per 100,000	MDA	Moldova	Europe	All ages	3445421	0.00123388	-0.000142793	0.00409268
E. coli pathotypes	EPEC	Enteropathogenic E. coli	2013	Mortality	Rate per 100,000	MDG	Madagascar	Africa	<5 years	3817874	2.43949	-0.298622	7.73902
E. coli pathotypes	EPEC	Enteropathogenic E. coli	2013	Mortality	Rate per 100,000	MDG	Madagascar	Africa	≥5 years	19965524	0.314605	-0.047068	0.987132
E. coli pathotypes	EPEC	Enteropathogenic E. coli	2013	Mortality	Rate per 100,000	MDG	Madagascar	Africa	All ages	23783398	0.655706	-0.0871499	2.12858
E. coli pathotypes	EPEC	Enteropathogenic E. coli	2013	Mortality	Rate per 100,000	MDV	Maldives	South-East Asia	<5 years	35915	0.0423082	-0.00487083	0.129951
E. coli pathotypes	EPEC	Enteropathogenic E. coli	2013	Mortality	Rate per 100,000	MDV	Maldives	South-East Asia	≥5 years	357524	0.0216755	-0.00289127	0.0668732
E. coli pathotypes	EPEC	Enteropathogenic E. coli	2013	Mortality	Rate per 100,000	MDV	Maldives	South-East Asia	All ages	393439	0.0235589	-0.00307142	0.072775
E. coli pathotypes	EPEC	Enteropathogenic E. coli	2013	Mortality	Rate per 100,000	MEX	Mexico	Americas	<5 years	11341159	0.0856126	-0.0140349	0.267204
E. coli pathotypes	EPEC	Enteropathogenic E. coli	2013	Mortality	Rate per 100,000	MEX	Mexico	Americas	≥5 years	106241104	0.0119182	-0.00186084	0.0366236
E. coli pathotypes	EPEC	Enteropathogenic E. coli	2013	Mortality	Rate per 100,000	MEX	Mexico	Americas	All ages	117582263	0.0190263	-0.00308601	0.0590039
E. coli pathotypes	EPEC	Enteropathogenic E. coli	2013	Mortality	Rate per 100,000	MHL	Marshall Islands	Western Pacific	<5 years	7028	0.331645	-0.0341	1.05106
E. coli pathotypes	EPEC	Enteropathogenic E. coli	2013	Mortality	Rate per 100,000	MHL	Marshall Islands	Western Pacific	≥5 years	44065	0.0261521	-0.00369456	0.0740698
E. coli pathotypes	EPEC	Enteropathogenic E. coli	2013	Mortality	Rate per 100,000	MHL	Marshall Islands	Western Pacific	All ages	51093	0.0681736	-0.00786476	0.20098
E. coli pathotypes	EPEC	Enteropathogenic E. coli	2013	Mortality	Rate per 100,000	MKD	North Macedonia	Europe	<5 years	120944	0	0	0
E. coli pathotypes	EPEC	Enteropathogenic E. coli	2013	Mortality	Rate per 100,000	MKD	North Macedonia	Europe	≥5 years	1899553	0	0	0
E. coli pathotypes	EPEC	Enteropathogenic E. coli	2013	Mortality	Rate per 100,000	MKD	North Macedonia	Europe	All ages	2020497	0	0	0
E. coli pathotypes	EPEC	Enteropathogenic E. coli	2013	Mortality	Rate per 100,000	MLI	Mali	Africa	<5 years	3337444	5.45188	-0.944732	15.4264
E. coli pathotypes	EPEC	Enteropathogenic E. coli	2013	Mortality	Rate per 100,000	MLI	Mali	Africa	≥5 years	13843708	0.488276	-0.0860643	1.47306
E. coli pathotypes	EPEC	Enteropathogenic E. coli	2013	Mortality	Rate per 100,000	MLI	Mali	Africa	All ages	17181152	1.45246	-0.256433	4.15785
E. coli pathotypes	EPEC	Enteropathogenic E. coli	2013	Mortality	Rate per 100,000	MLT	Malta	Europe	<5 years	21019	0	0	0
E. coli pathotypes	EPEC	Enteropathogenic E. coli	2013	Mortality	Rate per 100,000	MLT	Malta	Europe	≥5 years	406535	0	0	0
E. coli pathotypes	EPEC	Enteropathogenic E. coli	2013	Mortality	Rate per 100,000	MLT	Malta	Europe	All ages	427554	0	0	0
E. coli pathotypes	EPEC	Enteropathogenic E. coli	2013	Mortality	Rate per 100,000	MMR	Myanmar	South-East Asia	<5 years	4474497	1.32498	-0.176349	3.5554
E. coli pathotypes	EPEC	Enteropathogenic E. coli	2013	Mortality	Rate per 100,000	MMR	Myanmar	South-East Asia	≥5 years	45575779	0.0515551	-0.00681834	0.145143
E. coli pathotypes	EPEC	Enteropathogenic E. coli	2013	Mortality	Rate per 100,000	MMR	Myanmar	South-East Asia	All ages	50050276	0.165399	-0.0223356	0.453034
E. coli pathotypes	EPEC	Enteropathogenic E. coli	2013	Mortality	Rate per 100,000	MNE	Montenegro	Europe	<5 years	39805	0	0	0
E. coli pathotypes	EPEC	Enteropathogenic E. coli	2013	Mortality	Rate per 100,000	MNE	Montenegro	Europe	≥5 years	593817	0.000381892	-4.40453e-05	0.00114581
E. coli pathotypes	EPEC	Enteropathogenic E. coli	2013	Mortality	Rate per 100,000	MNE	Montenegro	Europe	All ages	633622	0.000357901	-4.12783e-05	0.00107383
E. coli pathotypes	EPEC	Enteropathogenic E. coli	2013	Mortality	Rate per 100,000	MNG	Mongolia	Western Pacific	<5 years	329718	0.148182	-0.0220955	0.435447
E. coli pathotypes	EPEC	Enteropathogenic E. coli	2013	Mortality	Rate per 100,000	MNG	Mongolia	Western Pacific	≥5 years	2492278	0.000231582	-3.2595e-05	0.000683935
E. coli pathotypes	EPEC	Enteropathogenic E. coli	2013	Mortality	Rate per 100,000	MNG	Mongolia	Western Pacific	All ages	2821996	0.0175178	-0.00261129	0.0515017
E. coli pathotypes	EPEC	Enteropathogenic E. coli	2013	Mortality	Rate per 100,000	MOZ	Mozambique	Africa	<5 years	4472251	2.49556	-0.378641	7.2323
E. coli pathotypes	EPEC	Enteropathogenic E. coli	2013	Mortality	Rate per 100,000	MOZ	Mozambique	Africa	≥5 years	20215573	0.379758	-0.0535086	1.09686
E. coli pathotypes	EPEC	Enteropathogenic E. coli	2013	Mortality	Rate per 100,000	MOZ	Mozambique	Africa	All ages	24687824	0.763041	-0.112407	2.21573
E. coli pathotypes	EPEC	Enteropathogenic E. coli	2013	Mortality	Rate per 100,000	MRT	Mauritania	Africa	<5 years	643497	1.10879	-0.183067	2.99397
E. coli pathotypes	EPEC	Enteropathogenic E. coli	2013	Mortality	Rate per 100,000	MRT	Mauritania	Africa	≥5 years	3034536	0.141648	-0.0210393	0.401404
E. coli pathotypes	EPEC	Enteropathogenic E. coli	2013	Mortality	Rate per 100,000	MRT	Mauritania	Africa	All ages	3678033	0.310855	-0.0492795	0.838974
E. coli pathotypes	EPEC	Enteropathogenic E. coli	2013	Mortality	Rate per 100,000	MUS	Mauritius	Africa	<5 years	74313	0.119234	-0.0134907	0.372423
E. coli pathotypes	EPEC	Enteropathogenic E. coli	2013	Mortality	Rate per 100,000	MUS	Mauritius	Africa	≥5 years	1215973	0.0261117	-0.00345111	0.0757186
E. coli pathotypes	EPEC	Enteropathogenic E. coli	2013	Mortality	Rate per 100,000	MUS	Mauritius	Africa	All ages	1290286	0.031475	-0.0040351	0.093337
E. coli pathotypes	EPEC	Enteropathogenic E. coli	2013	Mortality	Rate per 100,000	MWI	Malawi	Africa	<5 years	2813583	1.61668	-0.303937	4.81019
E. coli pathotypes	EPEC	Enteropathogenic E. coli	2013	Mortality	Rate per 100,000	MWI	Malawi	Africa	≥5 years	13119558	0.442147	-0.0864764	1.30455
E. coli pathotypes	EPEC	Enteropathogenic E. coli	2013	Mortality	Rate per 100,000	MWI	Malawi	Africa	All ages	15933141	0.649554	-0.123147	1.89734
E. coli pathotypes	EPEC	Enteropathogenic E. coli	2013	Mortality	Rate per 100,000	MYS	Malaysia	Western Pacific	<5 years	2506093	0.00913758	-0.00117373	0.0269043
E. coli pathotypes	EPEC	Enteropathogenic E. coli	2013	Mortality	Rate per 100,000	MYS	Malaysia	Western Pacific	≥5 years	27409981	0.013764	-0.00188431	0.0427811
E. coli pathotypes	EPEC	Enteropathogenic E. coli	2013	Mortality	Rate per 100,000	MYS	Malaysia	Western Pacific	All ages	29916074	0.0133764	-0.00181702	0.0411116
E. coli pathotypes	EPEC	Enteropathogenic E. coli	2013	Mortality	Rate per 100,000	NAM	Namibia	Africa	<5 years	308906	1.18654	-0.144816	3.35452
E. coli pathotypes	EPEC	Enteropathogenic E. coli	2013	Mortality	Rate per 100,000	NAM	Namibia	Africa	≥5 years	1914331	0.195412	-0.0250568	0.559724
E. coli pathotypes	EPEC	Enteropathogenic E. coli	2013	Mortality	Rate per 100,000	NAM	Namibia	Africa	All ages	2223237	0.333123	-0.0417913	0.957942
E. coli pathotypes	EPEC	Enteropathogenic E. coli	2013	Mortality	Rate per 100,000	NER	Niger	Africa	<5 years	3663600	5.02663	-0.81919	13.6366
E. coli pathotypes	EPEC	Enteropathogenic E. coli	2013	Mortality	Rate per 100,000	NER	Niger	Africa	≥5 years	14514540	0.644851	-0.0923749	1.73134
E. coli pathotypes	EPEC	Enteropathogenic E. coli	2013	Mortality	Rate per 100,000	NER	Niger	Africa	All ages	18178140	1.52795	-0.240094	4.0929
E. coli pathotypes	EPEC	Enteropathogenic E. coli	2013	Mortality	Rate per 100,000	NGA	Nigeria	Africa	<5 years	31520654	5.73921	-1.03949	15.6998
E. coli pathotypes	EPEC	Enteropathogenic E. coli	2013	Mortality	Rate per 100,000	NGA	Nigeria	Africa	≥5 years	147102857	0.180867	-0.0292245	0.535535
E. coli pathotypes	EPEC	Enteropathogenic E. coli	2013	Mortality	Rate per 100,000	NGA	Nigeria	Africa	All ages	178623511	1.16172	-0.207326	3.19854
E. coli pathotypes	EPEC	Enteropathogenic E. coli	2013	Mortality	Rate per 100,000	NIC	Nicaragua	Americas	<5 years	676162	0.157516	-0.0186746	0.523714
E. coli pathotypes	EPEC	Enteropathogenic E. coli	2013	Mortality	Rate per 100,000	NIC	Nicaragua	Americas	≥5 years	5266461	0.0048618	-0.000521253	0.0166186
E. coli pathotypes	EPEC	Enteropathogenic E. coli	2013	Mortality	Rate per 100,000	NIC	Nicaragua	Americas	All ages	5942623	0.022231	-0.00262387	0.0738303
E. coli pathotypes	EPEC	Enteropathogenic E. coli	2013	Mortality	Rate per 100,000	NIU	Niue	Western Pacific	<5 years	151	0	0	0
E. coli pathotypes	EPEC	Enteropathogenic E. coli	2013	Mortality	Rate per 100,000	NIU	Niue	Western Pacific	≥5 years	1610	0	0	0
E. coli pathotypes	EPEC	Enteropathogenic E. coli	2013	Mortality	Rate per 100,000	NIU	Niue	Western Pacific	All ages	1761	0	0	0
E. coli pathotypes	EPEC	Enteropathogenic E. coli	2013	Mortality	Rate per 100,000	NLD	Netherlands	Europe	<5 years	922706	0	0	0
E. coli pathotypes	EPEC	Enteropathogenic E. coli	2013	Mortality	Rate per 100,000	NLD	Netherlands	Europe	≥5 years	16018236	0	0	0
E. coli pathotypes	EPEC	Enteropathogenic E. coli	2013	Mortality	Rate per 100,000	NLD	Netherlands	Europe	All ages	16940942	0	0	0
E. coli pathotypes	EPEC	Enteropathogenic E. coli	2013	Mortality	Rate per 100,000	NOR	Norway	Europe	<5 years	313214	0	0	0
E. coli pathotypes	EPEC	Enteropathogenic E. coli	2013	Mortality	Rate per 100,000	NOR	Norway	Europe	≥5 years	4737968	0	0	0
E. coli pathotypes	EPEC	Enteropathogenic E. coli	2013	Mortality	Rate per 100,000	NOR	Norway	Europe	All ages	5051182	0	0	0
E. coli pathotypes	EPEC	Enteropathogenic E. coli	2013	Mortality	Rate per 100,000	NPL	Nepal	South-East Asia	<5 years	2974768	0.565374	-0.0806356	1.56764
E. coli pathotypes	EPEC	Enteropathogenic E. coli	2013	Mortality	Rate per 100,000	NPL	Nepal	South-East Asia	≥5 years	24589362	0.103852	-0.0143562	0.311637
E. coli pathotypes	EPEC	Enteropathogenic E. coli	2013	Mortality	Rate per 100,000	NPL	Nepal	South-East Asia	All ages	27564130	0.15366	-0.0225691	0.438521
E. coli pathotypes	EPEC	Enteropathogenic E. coli	2013	Mortality	Rate per 100,000	NRU	Nauru	Western Pacific	<5 years	1676	0	0	0
E. coli pathotypes	EPEC	Enteropathogenic E. coli	2013	Mortality	Rate per 100,000	NRU	Nauru	Western Pacific	≥5 years	8722	0	0	0
E. coli pathotypes	EPEC	Enteropathogenic E. coli	2013	Mortality	Rate per 100,000	NRU	Nauru	Western Pacific	All ages	10398	0	0	0
E. coli pathotypes	EPEC	Enteropathogenic E. coli	2013	Mortality	Rate per 100,000	NZL	New Zealand	Western Pacific	<5 years	313815	0	0	0
E. coli pathotypes	EPEC	Enteropathogenic E. coli	2013	Mortality	Rate per 100,000	NZL	New Zealand	Western Pacific	≥5 years	4112544	0	0	0
E. coli pathotypes	EPEC	Enteropathogenic E. coli	2013	Mortality	Rate per 100,000	NZL	New Zealand	Western Pacific	All ages	4426359	0	0	0
E. coli pathotypes	EPEC	Enteropathogenic E. coli	2013	Mortality	Rate per 100,000	OMN	Oman	Eastern Mediterranean	<5 years	334889	0	0	0
E. coli pathotypes	EPEC	Enteropathogenic E. coli	2013	Mortality	Rate per 100,000	OMN	Oman	Eastern Mediterranean	≥5 years	3406411	0	0	0
E. coli pathotypes	EPEC	Enteropathogenic E. coli	2013	Mortality	Rate per 100,000	OMN	Oman	Eastern Mediterranean	All ages	3741300	0	0	0
E. coli pathotypes	EPEC	Enteropathogenic E. coli	2013	Mortality	Rate per 100,000	PAK	Pakistan	Eastern Mediterranean	<5 years	30424497	2.34305	-0.329295	6.50532
E. coli pathotypes	EPEC	Enteropathogenic E. coli	2013	Mortality	Rate per 100,000	PAK	Pakistan	Eastern Mediterranean	≥5 years	179014318	0.1986	-0.0298765	0.576745
E. coli pathotypes	EPEC	Enteropathogenic E. coli	2013	Mortality	Rate per 100,000	PAK	Pakistan	Eastern Mediterranean	All ages	209438815	0.510117	-0.074321	1.42219
E. coli pathotypes	EPEC	Enteropathogenic E. coli	2013	Mortality	Rate per 100,000	PAN	Panama	Americas	<5 years	376881	0	0	0
E. coli pathotypes	EPEC	Enteropathogenic E. coli	2013	Mortality	Rate per 100,000	PAN	Panama	Americas	≥5 years	3415339	0	0	0
E. coli pathotypes	EPEC	Enteropathogenic E. coli	2013	Mortality	Rate per 100,000	PAN	Panama	Americas	All ages	3792220	0	0	0
E. coli pathotypes	EPEC	Enteropathogenic E. coli	2013	Mortality	Rate per 100,000	PER	Peru	Americas	<5 years	2841713	0.105257	-0.0169338	0.27751
E. coli pathotypes	EPEC	Enteropathogenic E. coli	2013	Mortality	Rate per 100,000	PER	Peru	Americas	≥5 years	26837471	0.00751355	-0.00107282	0.022219
E. coli pathotypes	EPEC	Enteropathogenic E. coli	2013	Mortality	Rate per 100,000	PER	Peru	Americas	All ages	29679184	0.0168722	-0.00255946	0.0463603
E. coli pathotypes	EPEC	Enteropathogenic E. coli	2013	Mortality	Rate per 100,000	PHL	Philippines	Western Pacific	<5 years	12357700	0.435015	-0.0639828	1.29816
E. coli pathotypes	EPEC	Enteropathogenic E. coli	2013	Mortality	Rate per 100,000	PHL	Philippines	Western Pacific	≥5 years	88855484	0.0163429	-0.00272075	0.0495186
E. coli pathotypes	EPEC	Enteropathogenic E. coli	2013	Mortality	Rate per 100,000	PHL	Philippines	Western Pacific	All ages	101213184	0.0674609	-0.0102099	0.19664
E. coli pathotypes	EPEC	Enteropathogenic E. coli	2013	Mortality	Rate per 100,000	PLW	Palau	Western Pacific	<5 years	1171	0.363192	-0.0461063	1.24098
E. coli pathotypes	EPEC	Enteropathogenic E. coli	2013	Mortality	Rate per 100,000	PLW	Palau	Western Pacific	≥5 years	16443	0.060311	-0.0083777	0.202381
E. coli pathotypes	EPEC	Enteropathogenic E. coli	2013	Mortality	Rate per 100,000	PLW	Palau	Western Pacific	All ages	17614	0.0804469	-0.0111843	0.271901
E. coli pathotypes	EPEC	Enteropathogenic E. coli	2013	Mortality	Rate per 100,000	PNG	Papua New Guinea	Western Pacific	<5 years	1104521	0.698761	-0.0848271	2.39081
E. coli pathotypes	EPEC	Enteropathogenic E. coli	2013	Mortality	Rate per 100,000	PNG	Papua New Guinea	Western Pacific	≥5 years	7087641	0.0666635	-0.0076013	0.209997
E. coli pathotypes	EPEC	Enteropathogenic E. coli	2013	Mortality	Rate per 100,000	PNG	Papua New Guinea	Western Pacific	All ages	8192162	0.151887	-0.0171076	0.492084
E. coli pathotypes	EPEC	Enteropathogenic E. coli	2013	Mortality	Rate per 100,000	POL	Poland	Europe	<5 years	2056417	0	0	0
E. coli pathotypes	EPEC	Enteropathogenic E. coli	2013	Mortality	Rate per 100,000	POL	Poland	Europe	≥5 years	36198575	0	0	0
E. coli pathotypes	EPEC	Enteropathogenic E. coli	2013	Mortality	Rate per 100,000	POL	Poland	Europe	All ages	38254992	0	0	0
E. coli pathotypes	EPEC	Enteropathogenic E. coli	2013	Mortality	Rate per 100,000	PRK	North Korea	South-East Asia	<5 years	1637486	0.229406	-0.0297308	0.632247
E. coli pathotypes	EPEC	Enteropathogenic E. coli	2013	Mortality	Rate per 100,000	PRK	North Korea	South-East Asia	≥5 years	23632175	0.00213407	-0.000291628	0.00613386
E. coli pathotypes	EPEC	Enteropathogenic E. coli	2013	Mortality	Rate per 100,000	PRK	North Korea	South-East Asia	All ages	25269661	0.0168614	-0.00222743	0.0457944
E. coli pathotypes	EPEC	Enteropathogenic E. coli	2013	Mortality	Rate per 100,000	PRT	Portugal	Europe	<5 years	485170	0	0	0
E. coli pathotypes	EPEC	Enteropathogenic E. coli	2013	Mortality	Rate per 100,000	PRT	Portugal	Europe	≥5 years	10001779	0	0	0
E. coli pathotypes	EPEC	Enteropathogenic E. coli	2013	Mortality	Rate per 100,000	PRT	Portugal	Europe	All ages	10486949	0	0	0
E. coli pathotypes	EPEC	Enteropathogenic E. coli	2013	Mortality	Rate per 100,000	PRY	Paraguay	Americas	<5 years	630978	0.170153	-0.0268065	0.509517
E. coli pathotypes	EPEC	Enteropathogenic E. coli	2013	Mortality	Rate per 100,000	PRY	Paraguay	Americas	≥5 years	5308401	0.00661593	-0.00099822	0.0195147
E. coli pathotypes	EPEC	Enteropathogenic E. coli	2013	Mortality	Rate per 100,000	PRY	Paraguay	Americas	All ages	5939379	0.0239895	-0.00386405	0.0731842
E. coli pathotypes	EPEC	Enteropathogenic E. coli	2013	Mortality	Rate per 100,000	QAT	Qatar	Eastern Mediterranean	<5 years	110885	0	0	0
E. coli pathotypes	EPEC	Enteropathogenic E. coli	2013	Mortality	Rate per 100,000	QAT	Qatar	Eastern Mediterranean	≥5 years	1844563	0	0	0
E. coli pathotypes	EPEC	Enteropathogenic E. coli	2013	Mortality	Rate per 100,000	QAT	Qatar	Eastern Mediterranean	All ages	1955448	0	0	0
E. coli pathotypes	EPEC	Enteropathogenic E. coli	2013	Mortality	Rate per 100,000	ROU	Romania	Europe	<5 years	1035290	0	0	0
E. coli pathotypes	EPEC	Enteropathogenic E. coli	2013	Mortality	Rate per 100,000	ROU	Romania	Europe	≥5 years	19075243	0	0	0
E. coli pathotypes	EPEC	Enteropathogenic E. coli	2013	Mortality	Rate per 100,000	ROU	Romania	Europe	All ages	20110533	0	0	0
E. coli pathotypes	EPEC	Enteropathogenic E. coli	2013	Mortality	Rate per 100,000	RUS	Russia	Europe	<5 years	8751182	0.022379	-0.00298029	0.0665382
E. coli pathotypes	EPEC	Enteropathogenic E. coli	2013	Mortality	Rate per 100,000	RUS	Russia	Europe	≥5 years	135688430	0.00190028	-0.000246889	0.00605236
E. coli pathotypes	EPEC	Enteropathogenic E. coli	2013	Mortality	Rate per 100,000	RUS	Russia	Europe	All ages	144439612	0.00314103	-0.000412498	0.00963071
E. coli pathotypes	EPEC	Enteropathogenic E. coli	2013	Mortality	Rate per 100,000	RWA	Rwanda	Africa	<5 years	1661045	1.64514	-0.26143	4.73275
E. coli pathotypes	EPEC	Enteropathogenic E. coli	2013	Mortality	Rate per 100,000	RWA	Rwanda	Africa	≥5 years	9297516	0.205785	-0.0317059	0.614519
E. coli pathotypes	EPEC	Enteropathogenic E. coli	2013	Mortality	Rate per 100,000	RWA	Rwanda	Africa	All ages	10958561	0.423955	-0.0662312	1.23164
E. coli pathotypes	EPEC	Enteropathogenic E. coli	2013	Mortality	Rate per 100,000	SAU	Saudi Arabia	Eastern Mediterranean	<5 years	2680592	0	0	0
E. coli pathotypes	EPEC	Enteropathogenic E. coli	2013	Mortality	Rate per 100,000	SAU	Saudi Arabia	Eastern Mediterranean	≥5 years	24862222	0	0	0
E. coli pathotypes	EPEC	Enteropathogenic E. coli	2013	Mortality	Rate per 100,000	SAU	Saudi Arabia	Eastern Mediterranean	All ages	27542814	0	0	0
E. coli pathotypes	EPEC	Enteropathogenic E. coli	2013	Mortality	Rate per 100,000	SDN	Sudan	Eastern Mediterranean	<5 years	6213592	1.61053	-0.199301	4.95111
E. coli pathotypes	EPEC	Enteropathogenic E. coli	2013	Mortality	Rate per 100,000	SDN	Sudan	Eastern Mediterranean	≥5 years	31130023	0.0223736	-0.00274121	0.078092
E. coli pathotypes	EPEC	Enteropathogenic E. coli	2013	Mortality	Rate per 100,000	SDN	Sudan	Eastern Mediterranean	All ages	37343615	0.286627	-0.0354467	0.876139
E. coli pathotypes	EPEC	Enteropathogenic E. coli	2013	Mortality	Rate per 100,000	SEAR	South-East Asian Region	South-East Asia	<5 years	183361199	0.702764	-0.101013	1.73339
E. coli pathotypes	EPEC	Enteropathogenic E. coli	2013	Mortality	Rate per 100,000	SEAR	South-East Asian Region	South-East Asia	≥5 years	1710169262	0.249625	-0.0336562	0.676246
E. coli pathotypes	EPEC	Enteropathogenic E. coli	2013	Mortality	Rate per 100,000	SEAR	South-East Asian Region	South-East Asia	All ages	1893530461	0.293505	-0.0401655	0.787228
E. coli pathotypes	EPEC	Enteropathogenic E. coli	2013	Mortality	Rate per 100,000	SEN	Senegal	Africa	<5 years	2226235	1.40924	-0.257748	4.36083
E. coli pathotypes	EPEC	Enteropathogenic E. coli	2013	Mortality	Rate per 100,000	SEN	Senegal	Africa	≥5 years	11263890	0.18615	-0.0329868	0.584127
E. coli pathotypes	EPEC	Enteropathogenic E. coli	2013	Mortality	Rate per 100,000	SEN	Senegal	Africa	All ages	13490125	0.387993	-0.0700785	1.18526
E. coli pathotypes	EPEC	Enteropathogenic E. coli	2013	Mortality	Rate per 100,000	SGP	Singapore	Western Pacific	<5 years	227518	0	0	0
E. coli pathotypes	EPEC	Enteropathogenic E. coli	2013	Mortality	Rate per 100,000	SGP	Singapore	Western Pacific	≥5 years	5119450	0	0	0
E. coli pathotypes	EPEC	Enteropathogenic E. coli	2013	Mortality	Rate per 100,000	SGP	Singapore	Western Pacific	All ages	5346968	0	0	0
E. coli pathotypes	EPEC	Enteropathogenic E. coli	2013	Mortality	Rate per 100,000	SLB	Solomon Islands	Western Pacific	<5 years	88730	0.204073	-0.0285029	0.594487
E. coli pathotypes	EPEC	Enteropathogenic E. coli	2013	Mortality	Rate per 100,000	SLB	Solomon Islands	Western Pacific	≥5 years	495379	0.0632314	-0.00972478	0.173748
E. coli pathotypes	EPEC	Enteropathogenic E. coli	2013	Mortality	Rate per 100,000	SLB	Solomon Islands	Western Pacific	All ages	584109	0.0846261	-0.0120971	0.238861
E. coli pathotypes	EPEC	Enteropathogenic E. coli	2013	Mortality	Rate per 100,000	SLE	Sierra Leone	Africa	<5 years	1063218	5.45174	-0.915053	14.9067
E. coli pathotypes	EPEC	Enteropathogenic E. coli	2013	Mortality	Rate per 100,000	SLE	Sierra Leone	Africa	≥5 years	5568816	0.428213	-0.0688127	1.18374
E. coli pathotypes	EPEC	Enteropathogenic E. coli	2013	Mortality	Rate per 100,000	SLE	Sierra Leone	Africa	All ages	6632034	1.23356	-0.20553	3.34427
E. coli pathotypes	EPEC	Enteropathogenic E. coli	2013	Mortality	Rate per 100,000	SLV	El Salvador	Americas	<5 years	577508	0.0768741	-0.0124691	0.225797
E. coli pathotypes	EPEC	Enteropathogenic E. coli	2013	Mortality	Rate per 100,000	SLV	El Salvador	Americas	≥5 years	5548942	0.0206686	-0.00297075	0.0616542
E. coli pathotypes	EPEC	Enteropathogenic E. coli	2013	Mortality	Rate per 100,000	SLV	El Salvador	Americas	All ages	6126450	0.0259668	-0.00402472	0.0761442
E. coli pathotypes	EPEC	Enteropathogenic E. coli	2013	Mortality	Rate per 100,000	SMR	San Marino	Europe	<5 years	1704	0	0	0
E. coli pathotypes	EPEC	Enteropathogenic E. coli	2013	Mortality	Rate per 100,000	SMR	San Marino	Europe	≥5 years	31855	0	0	0
E. coli pathotypes	EPEC	Enteropathogenic E. coli	2013	Mortality	Rate per 100,000	SMR	San Marino	Europe	All ages	33559	0	0	0
E. coli pathotypes	EPEC	Enteropathogenic E. coli	2013	Mortality	Rate per 100,000	SOM	Somalia	Eastern Mediterranean	<5 years	2357671	4.33915	-0.761581	13.6572
E. coli pathotypes	EPEC	Enteropathogenic E. coli	2013	Mortality	Rate per 100,000	SOM	Somalia	Eastern Mediterranean	≥5 years	10277303	0.54031	-0.079139	1.57309
E. coli pathotypes	EPEC	Enteropathogenic E. coli	2013	Mortality	Rate per 100,000	SOM	Somalia	Eastern Mediterranean	All ages	12634974	1.24917	-0.21043	3.75425
E. coli pathotypes	EPEC	Enteropathogenic E. coli	2013	Mortality	Rate per 100,000	SRB	Serbia	Europe	<5 years	340208	0	0	0
E. coli pathotypes	EPEC	Enteropathogenic E. coli	2013	Mortality	Rate per 100,000	SRB	Serbia	Europe	≥5 years	6960243	0.0133867	-0.00192947	0.0412653
E. coli pathotypes	EPEC	Enteropathogenic E. coli	2013	Mortality	Rate per 100,000	SRB	Serbia	Europe	All ages	7300451	0.0127629	-0.00183956	0.0393423
E. coli pathotypes	EPEC	Enteropathogenic E. coli	2013	Mortality	Rate per 100,000	SSD	South Sudan	Africa	<5 years	1835612	2.54399	-0.358456	7.10168
E. coli pathotypes	EPEC	Enteropathogenic E. coli	2013	Mortality	Rate per 100,000	SSD	South Sudan	Africa	≥5 years	9140000	0.499926	-0.0753472	1.3876
E. coli pathotypes	EPEC	Enteropathogenic E. coli	2013	Mortality	Rate per 100,000	SSD	South Sudan	Africa	All ages	10975612	0.841784	-0.124079	2.20604
E. coli pathotypes	EPEC	Enteropathogenic E. coli	2013	Mortality	Rate per 100,000	STP	Sao Tome and Principe	Africa	<5 years	29823	0.636782	-0.104724	1.72972
E. coli pathotypes	EPEC	Enteropathogenic E. coli	2013	Mortality	Rate per 100,000	STP	Sao Tome and Principe	Africa	≥5 years	161495	0.061303	-0.00981954	0.163645
E. coli pathotypes	EPEC	Enteropathogenic E. coli	2013	Mortality	Rate per 100,000	STP	Sao Tome and Principe	Africa	All ages	191318	0.15101	-0.0249574	0.397105
E. coli pathotypes	EPEC	Enteropathogenic E. coli	2013	Mortality	Rate per 100,000	SUR	Suriname	Americas	<5 years	55681	0.0579839	-0.0104565	0.182056
E. coli pathotypes	EPEC	Enteropathogenic E. coli	2013	Mortality	Rate per 100,000	SUR	Suriname	Americas	≥5 years	510149	0.0203625	-0.00290558	0.0591358
E. coli pathotypes	EPEC	Enteropathogenic E. coli	2013	Mortality	Rate per 100,000	SUR	Suriname	Americas	All ages	565830	0.0240646	-0.00348169	0.0685606
E. coli pathotypes	EPEC	Enteropathogenic E. coli	2013	Mortality	Rate per 100,000	SVK	Slovakia	Europe	<5 years	291769	0	0	0
E. coli pathotypes	EPEC	Enteropathogenic E. coli	2013	Mortality	Rate per 100,000	SVK	Slovakia	Europe	≥5 years	5116453	0	0	0
E. coli pathotypes	EPEC	Enteropathogenic E. coli	2013	Mortality	Rate per 100,000	SVK	Slovakia	Europe	All ages	5408222	0	0	0
E. coli pathotypes	EPEC	Enteropathogenic E. coli	2013	Mortality	Rate per 100,000	SVN	Slovenia	Europe	<5 years	111342	0	0	0
E. coli pathotypes	EPEC	Enteropathogenic E. coli	2013	Mortality	Rate per 100,000	SVN	Slovenia	Europe	≥5 years	1943887	0	0	0
E. coli pathotypes	EPEC	Enteropathogenic E. coli	2013	Mortality	Rate per 100,000	SVN	Slovenia	Europe	All ages	2055229	0	0	0
E. coli pathotypes	EPEC	Enteropathogenic E. coli	2013	Mortality	Rate per 100,000	SWE	Sweden	Europe	<5 years	573584	0	0	0
E. coli pathotypes	EPEC	Enteropathogenic E. coli	2013	Mortality	Rate per 100,000	SWE	Sweden	Europe	≥5 years	8982480	0	0	0
E. coli pathotypes	EPEC	Enteropathogenic E. coli	2013	Mortality	Rate per 100,000	SWE	Sweden	Europe	All ages	9556064	0	0	0
E. coli pathotypes	EPEC	Enteropathogenic E. coli	2013	Mortality	Rate per 100,000	SWZ	Eswatini	Africa	<5 years	148135	1.7409	-0.255103	4.71434
E. coli pathotypes	EPEC	Enteropathogenic E. coli	2013	Mortality	Rate per 100,000	SWZ	Eswatini	Africa	≥5 years	978736	0.227973	-0.0347849	0.615988
E. coli pathotypes	EPEC	Enteropathogenic E. coli	2013	Mortality	Rate per 100,000	SWZ	Eswatini	Africa	All ages	1126871	0.426858	-0.0634152	1.13505
E. coli pathotypes	EPEC	Enteropathogenic E. coli	2013	Mortality	Rate per 100,000	SYC	Seychelles	Africa	<5 years	7773	0.0672889	-0.00896673	0.224193
E. coli pathotypes	EPEC	Enteropathogenic E. coli	2013	Mortality	Rate per 100,000	SYC	Seychelles	Africa	≥5 years	93036	0.0392404	-0.00500593	0.110772
E. coli pathotypes	EPEC	Enteropathogenic E. coli	2013	Mortality	Rate per 100,000	SYC	Seychelles	Africa	All ages	100809	0.0414031	-0.00529836	0.116403
E. coli pathotypes	EPEC	Enteropathogenic E. coli	2013	Mortality	Rate per 100,000	SYR	Syria	Eastern Mediterranean	<5 years	3072030	0.330325	-0.0479392	0.979844
E. coli pathotypes	EPEC	Enteropathogenic E. coli	2013	Mortality	Rate per 100,000	SYR	Syria	Eastern Mediterranean	≥5 years	19425864	0.00388652	-0.000664233	0.01183
E. coli pathotypes	EPEC	Enteropathogenic E. coli	2013	Mortality	Rate per 100,000	SYR	Syria	Eastern Mediterranean	All ages	22497894	0.0484608	-0.00704657	0.143954
E. coli pathotypes	EPEC	Enteropathogenic E. coli	2013	Mortality	Rate per 100,000	TCD	Chad	Africa	<5 years	2691629	6.42404	-1.10478	17.3457
E. coli pathotypes	EPEC	Enteropathogenic E. coli	2013	Mortality	Rate per 100,000	TCD	Chad	Africa	≥5 years	10746250	0.579481	-0.0892988	1.60123
E. coli pathotypes	EPEC	Enteropathogenic E. coli	2013	Mortality	Rate per 100,000	TCD	Chad	Africa	All ages	13437879	1.75016	-0.296552	4.70106
E. coli pathotypes	EPEC	Enteropathogenic E. coli	2013	Mortality	Rate per 100,000	TGO	Togo	Africa	<5 years	1172990	2.44511	-0.409701	6.62857
E. coli pathotypes	EPEC	Enteropathogenic E. coli	2013	Mortality	Rate per 100,000	TGO	Togo	Africa	≥5 years	6019787	0.364451	-0.0529675	0.985457
E. coli pathotypes	EPEC	Enteropathogenic E. coli	2013	Mortality	Rate per 100,000	TGO	Togo	Africa	All ages	7192777	0.703762	-0.111333	1.86005
E. coli pathotypes	EPEC	Enteropathogenic E. coli	2013	Mortality	Rate per 100,000	THA	Thailand	South-East Asia	<5 years	4110246	0.0365493	-0.00433658	0.106196
E. coli pathotypes	EPEC	Enteropathogenic E. coli	2013	Mortality	Rate per 100,000	THA	Thailand	South-East Asia	≥5 years	65538618	0.0615637	-0.00754081	0.184385
E. coli pathotypes	EPEC	Enteropathogenic E. coli	2013	Mortality	Rate per 100,000	THA	Thailand	South-East Asia	All ages	69648864	0.0600875	-0.00735567	0.179241
E. coli pathotypes	EPEC	Enteropathogenic E. coli	2013	Mortality	Rate per 100,000	TJK	Tajikistan	Europe	<5 years	1155478	0.82389	-0.0967166	2.48563
E. coli pathotypes	EPEC	Enteropathogenic E. coli	2013	Mortality	Rate per 100,000	TJK	Tajikistan	Europe	≥5 years	6959084	0.00672372	-0.000924679	0.0200249
E. coli pathotypes	EPEC	Enteropathogenic E. coli	2013	Mortality	Rate per 100,000	TJK	Tajikistan	Europe	All ages	8114562	0.123085	-0.014565	0.370084
E. coli pathotypes	EPEC	Enteropathogenic E. coli	2013	Mortality	Rate per 100,000	TKM	Turkmenistan	Europe	<5 years	671330	0.695016	-0.0959464	2.10427
E. coli pathotypes	EPEC	Enteropathogenic E. coli	2013	Mortality	Rate per 100,000	TKM	Turkmenistan	Europe	≥5 years	5201257	0.00107409	-0.000138515	0.00336706
E. coli pathotypes	EPEC	Enteropathogenic E. coli	2013	Mortality	Rate per 100,000	TKM	Turkmenistan	Europe	All ages	5872587	0.0804026	-0.0111114	0.243106
E. coli pathotypes	EPEC	Enteropathogenic E. coli	2013	Mortality	Rate per 100,000	TLS	Timor-Leste	South-East Asia	<5 years	156738	1.93111	-0.270749	5.13772
E. coli pathotypes	EPEC	Enteropathogenic E. coli	2013	Mortality	Rate per 100,000	TLS	Timor-Leste	South-East Asia	≥5 years	990288	0.0582078	-0.00768033	0.164907
E. coli pathotypes	EPEC	Enteropathogenic E. coli	2013	Mortality	Rate per 100,000	TLS	Timor-Leste	South-East Asia	All ages	1147026	0.314135	-0.0442834	0.823777
E. coli pathotypes	EPEC	Enteropathogenic E. coli	2013	Mortality	Rate per 100,000	TON	Tonga	Western Pacific	<5 years	13972	0.0285482	-0.0033058	0.0878329
E. coli pathotypes	EPEC	Enteropathogenic E. coli	2013	Mortality	Rate per 100,000	TON	Tonga	Western Pacific	≥5 years	93328	0.0155099	-0.00172028	0.0464985
E. coli pathotypes	EPEC	Enteropathogenic E. coli	2013	Mortality	Rate per 100,000	TON	Tonga	Western Pacific	All ages	107300	0.0172077	-0.00205701	0.051229
E. coli pathotypes	EPEC	Enteropathogenic E. coli	2013	Mortality	Rate per 100,000	TTO	Trinidad and Tobago	Americas	<5 years	95127	0	0	0
E. coli pathotypes	EPEC	Enteropathogenic E. coli	2013	Mortality	Rate per 100,000	TTO	Trinidad and Tobago	Americas	≥5 years	1313168	0	0	0
E. coli pathotypes	EPEC	Enteropathogenic E. coli	2013	Mortality	Rate per 100,000	TTO	Trinidad and Tobago	Americas	All ages	1408295	0	0	0
E. coli pathotypes	EPEC	Enteropathogenic E. coli	2013	Mortality	Rate per 100,000	TUN	Tunisia	Eastern Mediterranean	<5 years	1002687	0.0337648	-0.00529487	0.0926695
E. coli pathotypes	EPEC	Enteropathogenic E. coli	2013	Mortality	Rate per 100,000	TUN	Tunisia	Eastern Mediterranean	≥5 years	10069835	0.00536611	-0.000763819	0.0152274
E. coli pathotypes	EPEC	Enteropathogenic E. coli	2013	Mortality	Rate per 100,000	TUN	Tunisia	Eastern Mediterranean	All ages	11072522	0.0079378	-0.00117204	0.0221378
E. coli pathotypes	EPEC	Enteropathogenic E. coli	2013	Mortality	Rate per 100,000	TUR	Turkey	Europe	<5 years	6258230	0.0445356	-0.00573813	0.136905
E. coli pathotypes	EPEC	Enteropathogenic E. coli	2013	Mortality	Rate per 100,000	TUR	Turkey	Europe	≥5 years	69492035	0.0054343	-0.000662757	0.01831
E. coli pathotypes	EPEC	Enteropathogenic E. coli	2013	Mortality	Rate per 100,000	TUR	Turkey	Europe	All ages	75750265	0.00866472	-0.00104955	0.0281053
E. coli pathotypes	EPEC	Enteropathogenic E. coli	2013	Mortality	Rate per 100,000	TUV	Tuvalu	Western Pacific	<5 years	1334	0.959928	-0.0956242	2.76299
E. coli pathotypes	EPEC	Enteropathogenic E. coli	2013	Mortality	Rate per 100,000	TUV	Tuvalu	Western Pacific	≥5 years	9673	0.281275	-0.0350345	0.830552
E. coli pathotypes	EPEC	Enteropathogenic E. coli	2013	Mortality	Rate per 100,000	TUV	Tuvalu	Western Pacific	All ages	11007	0.363525	-0.041356	1.07164
E. coli pathotypes	EPEC	Enteropathogenic E. coli	2013	Mortality	Rate per 100,000	TZA	Tanzania	Africa	<5 years	8184317	1.22844	-0.183057	3.34029
E. coli pathotypes	EPEC	Enteropathogenic E. coli	2013	Mortality	Rate per 100,000	TZA	Tanzania	Africa	≥5 years	39884679	0.196265	-0.0274922	0.557652
E. coli pathotypes	EPEC	Enteropathogenic E. coli	2013	Mortality	Rate per 100,000	TZA	Tanzania	Africa	All ages	48068996	0.372005	-0.0536326	1.03015
E. coli pathotypes	EPEC	Enteropathogenic E. coli	2013	Mortality	Rate per 100,000	UGA	Uganda	Africa	<5 years	6470155	1.0466	-0.164279	2.87536
E. coli pathotypes	EPEC	Enteropathogenic E. coli	2013	Mortality	Rate per 100,000	UGA	Uganda	Africa	≥5 years	28363054	0.194954	-0.0307148	0.522759
E. coli pathotypes	EPEC	Enteropathogenic E. coli	2013	Mortality	Rate per 100,000	UGA	Uganda	Africa	All ages	34833209	0.353145	-0.0571441	0.94833
E. coli pathotypes	EPEC	Enteropathogenic E. coli	2013	Mortality	Rate per 100,000	UKR	Ukraine	Europe	<5 years	2559143	0.0239698	-0.00322946	0.0827842
E. coli pathotypes	EPEC	Enteropathogenic E. coli	2013	Mortality	Rate per 100,000	UKR	Ukraine	Europe	≥5 years	43619078	0.000378652	-5.0549e-05	0.00114579
E. coli pathotypes	EPEC	Enteropathogenic E. coli	2013	Mortality	Rate per 100,000	UKR	Ukraine	Europe	All ages	46178221	0.00168604	-0.000226721	0.00540178
E. coli pathotypes	EPEC	Enteropathogenic E. coli	2013	Mortality	Rate per 100,000	URY	Uruguay	Americas	<5 years	232854	0	0	0
E. coli pathotypes	EPEC	Enteropathogenic E. coli	2013	Mortality	Rate per 100,000	URY	Uruguay	Americas	≥5 years	3107146	0	0	0
E. coli pathotypes	EPEC	Enteropathogenic E. coli	2013	Mortality	Rate per 100,000	URY	Uruguay	Americas	All ages	3340000	0	0	0
E. coli pathotypes	EPEC	Enteropathogenic E. coli	2013	Mortality	Rate per 100,000	USA	United States	Americas	<5 years	20265984	0	0	0
E. coli pathotypes	EPEC	Enteropathogenic E. coli	2013	Mortality	Rate per 100,000	USA	United States	Americas	≥5 years	298352949	0	0	0
E. coli pathotypes	EPEC	Enteropathogenic E. coli	2013	Mortality	Rate per 100,000	USA	United States	Americas	All ages	318618933	0	0	0
E. coli pathotypes	EPEC	Enteropathogenic E. coli	2013	Mortality	Rate per 100,000	UZB	Uzbekistan	Europe	<5 years	3106302	0.214719	-0.0244701	0.670218
E. coli pathotypes	EPEC	Enteropathogenic E. coli	2013	Mortality	Rate per 100,000	UZB	Uzbekistan	Europe	≥5 years	26377070	0.0012347	-0.000166847	0.00375078
E. coli pathotypes	EPEC	Enteropathogenic E. coli	2013	Mortality	Rate per 100,000	UZB	Uzbekistan	Europe	All ages	29483372	0.0237269	-0.00270314	0.073954
E. coli pathotypes	EPEC	Enteropathogenic E. coli	2013	Mortality	Rate per 100,000	VCT	Saint Vincent and the Grenadines	Americas	<5 years	8694	0	0	0
E. coli pathotypes	EPEC	Enteropathogenic E. coli	2013	Mortality	Rate per 100,000	VCT	Saint Vincent and the Grenadines	Americas	≥5 years	99755	0.00646043	-0.00088793	0.0173699
E. coli pathotypes	EPEC	Enteropathogenic E. coli	2013	Mortality	Rate per 100,000	VCT	Saint Vincent and the Grenadines	Americas	All ages	108449	0.00594252	-0.000816747	0.0159774
E. coli pathotypes	EPEC	Enteropathogenic E. coli	2013	Mortality	Rate per 100,000	VEN	Venezuela	Americas	<5 years	2881784	0.0928364	-0.00913501	0.27266
E. coli pathotypes	EPEC	Enteropathogenic E. coli	2013	Mortality	Rate per 100,000	VEN	Venezuela	Americas	≥5 years	26854863	0.0140445	-0.00138905	0.0411859
E. coli pathotypes	EPEC	Enteropathogenic E. coli	2013	Mortality	Rate per 100,000	VEN	Venezuela	Americas	All ages	29736647	0.0216803	-0.00213569	0.0627212
E. coli pathotypes	EPEC	Enteropathogenic E. coli	2013	Mortality	Rate per 100,000	VNM	Vietnam	Western Pacific	<5 years	7612666	0.119922	-0.0140937	0.393891
E. coli pathotypes	EPEC	Enteropathogenic E. coli	2013	Mortality	Rate per 100,000	VNM	Vietnam	Western Pacific	≥5 years	82427123	0.00718349	-0.00101277	0.023331
E. coli pathotypes	EPEC	Enteropathogenic E. coli	2013	Mortality	Rate per 100,000	VNM	Vietnam	Western Pacific	All ages	90039789	0.0167153	-0.00223757	0.0550286
E. coli pathotypes	EPEC	Enteropathogenic E. coli	2013	Mortality	Rate per 100,000	VUT	Vanuatu	Western Pacific	<5 years	38056	0.249714	-0.0353418	0.786
E. coli pathotypes	EPEC	Enteropathogenic E. coli	2013	Mortality	Rate per 100,000	VUT	Vanuatu	Western Pacific	≥5 years	213583	0.0759865	-0.0113698	0.227565
E. coli pathotypes	EPEC	Enteropathogenic E. coli	2013	Mortality	Rate per 100,000	VUT	Vanuatu	Western Pacific	All ages	251639	0.10226	-0.0152649	0.306377
E. coli pathotypes	EPEC	Enteropathogenic E. coli	2013	Mortality	Rate per 100,000	WPR	Western Pacific Region	Western Pacific	<5 years	125858334	0.10178	-0.0148773	0.273297
E. coli pathotypes	EPEC	Enteropathogenic E. coli	2013	Mortality	Rate per 100,000	WPR	Western Pacific Region	Western Pacific	≥5 years	1715806187	0.0030283	-0.000411506	0.00834766
E. coli pathotypes	EPEC	Enteropathogenic E. coli	2013	Mortality	Rate per 100,000	WPR	Western Pacific Region	Western Pacific	All ages	1841664521	0.00977691	-0.00139054	0.0268383
E. coli pathotypes	EPEC	Enteropathogenic E. coli	2013	Mortality	Rate per 100,000	WSM	Samoa	Western Pacific	<5 years	28558	0.127672	-0.0186741	0.364832
E. coli pathotypes	EPEC	Enteropathogenic E. coli	2013	Mortality	Rate per 100,000	WSM	Samoa	Western Pacific	≥5 years	168828	0.0221734	-0.0036292	0.0705608
E. coli pathotypes	EPEC	Enteropathogenic E. coli	2013	Mortality	Rate per 100,000	WSM	Samoa	Western Pacific	All ages	197386	0.037437	-0.0057473	0.109643
E. coli pathotypes	EPEC	Enteropathogenic E. coli	2013	Mortality	Rate per 100,000	YEM	Yemen	Eastern Mediterranean	<5 years	4559166	1.24271	-0.197689	3.68439
E. coli pathotypes	EPEC	Enteropathogenic E. coli	2013	Mortality	Rate per 100,000	YEM	Yemen	Eastern Mediterranean	≥5 years	24308472	0.0186543	-0.00276305	0.0591187
E. coli pathotypes	EPEC	Enteropathogenic E. coli	2013	Mortality	Rate per 100,000	YEM	Yemen	Eastern Mediterranean	All ages	28867638	0.211974	-0.0339249	0.645762
E. coli pathotypes	EPEC	Enteropathogenic E. coli	2013	Mortality	Rate per 100,000	ZAF	South Africa	Africa	<5 years	5676206	1.18912	-0.111944	3.52249
E. coli pathotypes	EPEC	Enteropathogenic E. coli	2013	Mortality	Rate per 100,000	ZAF	South Africa	Africa	≥5 years	48560272	0.274662	-0.0315467	0.852072
E. coli pathotypes	EPEC	Enteropathogenic E. coli	2013	Mortality	Rate per 100,000	ZAF	South Africa	Africa	All ages	54236478	0.370366	-0.0399608	1.1394
E. coli pathotypes	EPEC	Enteropathogenic E. coli	2013	Mortality	Rate per 100,000	ZMB	Zambia	Africa	<5 years	2701672	1.55166	-0.247857	4.40519
E. coli pathotypes	EPEC	Enteropathogenic E. coli	2013	Mortality	Rate per 100,000	ZMB	Zambia	Africa	≥5 years	12451134	0.149856	-0.0209397	0.398947
E. coli pathotypes	EPEC	Enteropathogenic E. coli	2013	Mortality	Rate per 100,000	ZMB	Zambia	Africa	All ages	15152806	0.399791	-0.0613581	1.09257
E. coli pathotypes	EPEC	Enteropathogenic E. coli	2013	Mortality	Rate per 100,000	ZWE	Zimbabwe	Africa	<5 years	2324161	1.2988	-0.150129	3.95631
E. coli pathotypes	EPEC	Enteropathogenic E. coli	2013	Mortality	Rate per 100,000	ZWE	Zimbabwe	Africa	≥5 years	11590763	0.259897	-0.027985	0.823091
E. coli pathotypes	EPEC	Enteropathogenic E. coli	2013	Mortality	Rate per 100,000	ZWE	Zimbabwe	Africa	All ages	13914924	0.433421	-0.0480775	1.42296
E. coli pathotypes	EPEC	Enteropathogenic E. coli	2014	Incidence	Number	AFG	Afghanistan	Eastern Mediterranean	<5 years	5675627	58393	534.064	158521
E. coli pathotypes	EPEC	Enteropathogenic E. coli	2014	Incidence	Number	AFG	Afghanistan	Eastern Mediterranean	≥5 years	26473033	72221.7	814.822	196134
E. coli pathotypes	EPEC	Enteropathogenic E. coli	2014	Incidence	Number	AFG	Afghanistan	Eastern Mediterranean	All ages	32148660	130615	1348.89	345968
E. coli pathotypes	EPEC	Enteropathogenic E. coli	2014	Incidence	Number	AFR	African Region	Africa	<5 years	160245491	2.96634e+06	68415.6	6.57706e+06
E. coli pathotypes	EPEC	Enteropathogenic E. coli	2014	Incidence	Number	AFR	African Region	Africa	≥5 years	811801622	8.12129e+06	249453	1.79149e+07
E. coli pathotypes	EPEC	Enteropathogenic E. coli	2014	Incidence	Number	AFR	African Region	Africa	All ages	972047113	1.10876e+07	328835	2.43862e+07
E. coli pathotypes	EPEC	Enteropathogenic E. coli	2014	Incidence	Number	AGO	Angola	Africa	<5 years	4899025	90788.3	1536.48	219442
E. coli pathotypes	EPEC	Enteropathogenic E. coli	2014	Incidence	Number	AGO	Angola	Africa	≥5 years	21766934	196665	4286.02	449300
E. coli pathotypes	EPEC	Enteropathogenic E. coli	2014	Incidence	Number	AGO	Angola	Africa	All ages	26665959	287453	5822.5	667838
E. coli pathotypes	EPEC	Enteropathogenic E. coli	2014	Incidence	Number	ALB	Albania	Europe	<5 years	176169	335.728	3.37019	826.651
E. coli pathotypes	EPEC	Enteropathogenic E. coli	2014	Incidence	Number	ALB	Albania	Europe	≥5 years	2729960	319.425	4.04332	870.61
E. coli pathotypes	EPEC	Enteropathogenic E. coli	2014	Incidence	Number	ALB	Albania	Europe	All ages	2906129	655.153	7.41351	1693.59
E. coli pathotypes	EPEC	Enteropathogenic E. coli	2014	Incidence	Number	AMR	Region of the Americas	Americas	<5 years	74332175	162351	4080.44	375998
E. coli pathotypes	EPEC	Enteropathogenic E. coli	2014	Incidence	Number	AMR	Region of the Americas	Americas	≥5 years	888440789	582122	17264.5	1.33957e+06
E. coli pathotypes	EPEC	Enteropathogenic E. coli	2014	Incidence	Number	AMR	Region of the Americas	Americas	All ages	962772964	744473	21967.8	1.74106e+06
E. coli pathotypes	EPEC	Enteropathogenic E. coli	2014	Incidence	Number	AND	Andorra	Europe	<5 years	3531	0	0	0
E. coli pathotypes	EPEC	Enteropathogenic E. coli	2014	Incidence	Number	AND	Andorra	Europe	≥5 years	70960	0	0	0
E. coli pathotypes	EPEC	Enteropathogenic E. coli	2014	Incidence	Number	AND	Andorra	Europe	All ages	74491	0	0	0
E. coli pathotypes	EPEC	Enteropathogenic E. coli	2014	Incidence	Number	ARE	United Arab Emirates	Eastern Mediterranean	<5 years	453093	0	0	0
E. coli pathotypes	EPEC	Enteropathogenic E. coli	2014	Incidence	Number	ARE	United Arab Emirates	Eastern Mediterranean	≥5 years	7560621	0	0	0
E. coli pathotypes	EPEC	Enteropathogenic E. coli	2014	Incidence	Number	ARE	United Arab Emirates	Eastern Mediterranean	All ages	8013714	0	0	0
E. coli pathotypes	EPEC	Enteropathogenic E. coli	2014	Incidence	Number	ARG	Argentina	Americas	<5 years	3699435	21543.7	327.765	62737.6
E. coli pathotypes	EPEC	Enteropathogenic E. coli	2014	Incidence	Number	ARG	Argentina	Americas	≥5 years	39096505	68050	1346.83	192065
E. coli pathotypes	EPEC	Enteropathogenic E. coli	2014	Incidence	Number	ARG	Argentina	Americas	All ages	42795940	89593.7	1674.59	253723
E. coli pathotypes	EPEC	Enteropathogenic E. coli	2014	Incidence	Number	ARM	Armenia	Europe	<5 years	215771	880.103	12.5647	2299.51
E. coli pathotypes	EPEC	Enteropathogenic E. coli	2014	Incidence	Number	ARM	Armenia	Europe	≥5 years	2706851	2035.64	33.2309	5313.15
E. coli pathotypes	EPEC	Enteropathogenic E. coli	2014	Incidence	Number	ARM	Armenia	Europe	All ages	2922622	2915.74	48.2893	7600.3
E. coli pathotypes	EPEC	Enteropathogenic E. coli	2014	Incidence	Number	ATG	Antigua and Barbuda	Americas	<5 years	6126	0	0	0
E. coli pathotypes	EPEC	Enteropathogenic E. coli	2014	Incidence	Number	ATG	Antigua and Barbuda	Americas	≥5 years	82305	0	0	0
E. coli pathotypes	EPEC	Enteropathogenic E. coli	2014	Incidence	Number	ATG	Antigua and Barbuda	Americas	All ages	88431	0	0	0
E. coli pathotypes	EPEC	Enteropathogenic E. coli	2014	Incidence	Number	AUS	Australia	Western Pacific	<5 years	1541033	0	0	0
E. coli pathotypes	EPEC	Enteropathogenic E. coli	2014	Incidence	Number	AUS	Australia	Western Pacific	≥5 years	21881910	0	0	0
E. coli pathotypes	EPEC	Enteropathogenic E. coli	2014	Incidence	Number	AUS	Australia	Western Pacific	All ages	23422943	0	0	0
E. coli pathotypes	EPEC	Enteropathogenic E. coli	2014	Incidence	Number	AUT	Austria	Europe	<5 years	399503	0	0	0
E. coli pathotypes	EPEC	Enteropathogenic E. coli	2014	Incidence	Number	AUT	Austria	Europe	≥5 years	8109828	0	0	0
E. coli pathotypes	EPEC	Enteropathogenic E. coli	2014	Incidence	Number	AUT	Austria	Europe	All ages	8509331	0	0	0
E. coli pathotypes	EPEC	Enteropathogenic E. coli	2014	Incidence	Number	AZE	Azerbaijan	Europe	<5 years	857466	3782.85	38.4637	9229.67
E. coli pathotypes	EPEC	Enteropathogenic E. coli	2014	Incidence	Number	AZE	Azerbaijan	Europe	≥5 years	8711268	7040.62	93.6035	18725.9
E. coli pathotypes	EPEC	Enteropathogenic E. coli	2014	Incidence	Number	AZE	Azerbaijan	Europe	All ages	9568734	10823.5	132.067	28169.7
E. coli pathotypes	EPEC	Enteropathogenic E. coli	2014	Incidence	Number	BDI	Burundi	Africa	<5 years	2073468	52044.1	1505.21	123357
E. coli pathotypes	EPEC	Enteropathogenic E. coli	2014	Incidence	Number	BDI	Burundi	Africa	≥5 years	8545846	110250	3570.82	271481
E. coli pathotypes	EPEC	Enteropathogenic E. coli	2014	Incidence	Number	BDI	Burundi	Africa	All ages	10619314	162295	5128.98	395345
E. coli pathotypes	EPEC	Enteropathogenic E. coli	2014	Incidence	Number	BEL	Belgium	Europe	<5 years	648330	0	0	0
E. coli pathotypes	EPEC	Enteropathogenic E. coli	2014	Incidence	Number	BEL	Belgium	Europe	≥5 years	10533516	0	0	0
E. coli pathotypes	EPEC	Enteropathogenic E. coli	2014	Incidence	Number	BEL	Belgium	Europe	All ages	11181846	0	0	0
E. coli pathotypes	EPEC	Enteropathogenic E. coli	2014	Incidence	Number	BEN	Benin	Africa	<5 years	1845904	21991.3	325.707	53461.2
E. coli pathotypes	EPEC	Enteropathogenic E. coli	2014	Incidence	Number	BEN	Benin	Africa	≥5 years	9020388	81224.5	1646.78	197201
E. coli pathotypes	EPEC	Enteropathogenic E. coli	2014	Incidence	Number	BEN	Benin	Africa	All ages	10866292	103216	1972.49	246042
E. coli pathotypes	EPEC	Enteropathogenic E. coli	2014	Incidence	Number	BFA	Burkina Faso	Africa	<5 years	3237607	47534.6	871.149	126562
E. coli pathotypes	EPEC	Enteropathogenic E. coli	2014	Incidence	Number	BFA	Burkina Faso	Africa	≥5 years	14719243	127636	3282.34	384093
E. coli pathotypes	EPEC	Enteropathogenic E. coli	2014	Incidence	Number	BFA	Burkina Faso	Africa	All ages	17956850	175171	4153.49	511341
E. coli pathotypes	EPEC	Enteropathogenic E. coli	2014	Incidence	Number	BGD	Bangladesh	South-East Asia	<5 years	15647921	92258.1	1531.26	217356
E. coli pathotypes	EPEC	Enteropathogenic E. coli	2014	Incidence	Number	BGD	Bangladesh	South-East Asia	≥5 years	141608869	879374	18219.2	2.27778e+06
E. coli pathotypes	EPEC	Enteropathogenic E. coli	2014	Incidence	Number	BGD	Bangladesh	South-East Asia	All ages	157256790	971632	19750.5	2.49895e+06
E. coli pathotypes	EPEC	Enteropathogenic E. coli	2014	Incidence	Number	BGR	Bulgaria	Europe	<5 years	342481	401.449	3.93177	1214.17
E. coli pathotypes	EPEC	Enteropathogenic E. coli	2014	Incidence	Number	BGR	Bulgaria	Europe	≥5 years	6902731	377.741	4.54762	1116.07
E. coli pathotypes	EPEC	Enteropathogenic E. coli	2014	Incidence	Number	BGR	Bulgaria	Europe	All ages	7245212	779.189	8.58749	2396.14
E. coli pathotypes	EPEC	Enteropathogenic E. coli	2014	Incidence	Number	BHR	Bahrain	Eastern Mediterranean	<5 years	96205	0	0	0
E. coli pathotypes	EPEC	Enteropathogenic E. coli	2014	Incidence	Number	BHR	Bahrain	Eastern Mediterranean	≥5 years	1187337	0	0	0
E. coli pathotypes	EPEC	Enteropathogenic E. coli	2014	Incidence	Number	BHR	Bahrain	Eastern Mediterranean	All ages	1283542	0	0	0
E. coli pathotypes	EPEC	Enteropathogenic E. coli	2014	Incidence	Number	BHS	Bahamas	Americas	<5 years	26947	0	0	0
E. coli pathotypes	EPEC	Enteropathogenic E. coli	2014	Incidence	Number	BHS	Bahamas	Americas	≥5 years	353724	0	0	0
E. coli pathotypes	EPEC	Enteropathogenic E. coli	2014	Incidence	Number	BHS	Bahamas	Americas	All ages	380671	0	0	0
E. coli pathotypes	EPEC	Enteropathogenic E. coli	2014	Incidence	Number	BIH	Bosnia and Herzegovina	Europe	<5 years	158835	520.603	5.14355	1438.25
E. coli pathotypes	EPEC	Enteropathogenic E. coli	2014	Incidence	Number	BIH	Bosnia and Herzegovina	Europe	≥5 years	3429339	508.771	6.34327	1546.21
E. coli pathotypes	EPEC	Enteropathogenic E. coli	2014	Incidence	Number	BIH	Bosnia and Herzegovina	Europe	All ages	3588174	1029.37	11.5182	2958.49
E. coli pathotypes	EPEC	Enteropathogenic E. coli	2014	Incidence	Number	BLR	Belarus	Europe	<5 years	562054	3099.64	30.7308	7515.5
E. coli pathotypes	EPEC	Enteropathogenic E. coli	2014	Incidence	Number	BLR	Belarus	Europe	≥5 years	8904716	5993.59	77.88	16092.4
E. coli pathotypes	EPEC	Enteropathogenic E. coli	2014	Incidence	Number	BLR	Belarus	Europe	All ages	9466770	9093.23	108.611	23076.5
E. coli pathotypes	EPEC	Enteropathogenic E. coli	2014	Incidence	Number	BLZ	Belize	Americas	<5 years	36325	86.656	1.33592	226.917
E. coli pathotypes	EPEC	Enteropathogenic E. coli	2014	Incidence	Number	BLZ	Belize	Americas	≥5 years	308939	531.808	11.426	1431.86
E. coli pathotypes	EPEC	Enteropathogenic E. coli	2014	Incidence	Number	BLZ	Belize	Americas	All ages	345264	618.464	12.7619	1661.15
E. coli pathotypes	EPEC	Enteropathogenic E. coli	2014	Incidence	Number	BOL	Bolivia	Americas	<5 years	1238224	5019.88	100.179	12572
E. coli pathotypes	EPEC	Enteropathogenic E. coli	2014	Incidence	Number	BOL	Bolivia	Americas	≥5 years	9527665	8040.18	168.966	20505.6
E. coli pathotypes	EPEC	Enteropathogenic E. coli	2014	Incidence	Number	BOL	Bolivia	Americas	All ages	10765889	13060.1	269.145	33277
E. coli pathotypes	EPEC	Enteropathogenic E. coli	2014	Incidence	Number	BRA	Brazil	Americas	<5 years	14504762	36667.2	618.595	89043.3
E. coli pathotypes	EPEC	Enteropathogenic E. coli	2014	Incidence	Number	BRA	Brazil	Americas	≥5 years	184774293	147195	3744.97	350811
E. coli pathotypes	EPEC	Enteropathogenic E. coli	2014	Incidence	Number	BRA	Brazil	Americas	All ages	199279055	183863	4363.56	428129
E. coli pathotypes	EPEC	Enteropathogenic E. coli	2014	Incidence	Number	BRB	Barbados	Americas	<5 years	17126	0	0	0
E. coli pathotypes	EPEC	Enteropathogenic E. coli	2014	Incidence	Number	BRB	Barbados	Americas	≥5 years	260892	0	0	0
E. coli pathotypes	EPEC	Enteropathogenic E. coli	2014	Incidence	Number	BRB	Barbados	Americas	All ages	278018	0	0	0
E. coli pathotypes	EPEC	Enteropathogenic E. coli	2014	Incidence	Number	BRN	Brunei	Western Pacific	<5 years	33069	0	0	0
E. coli pathotypes	EPEC	Enteropathogenic E. coli	2014	Incidence	Number	BRN	Brunei	Western Pacific	≥5 years	380929	0	0	0
E. coli pathotypes	EPEC	Enteropathogenic E. coli	2014	Incidence	Number	BRN	Brunei	Western Pacific	All ages	413998	0	0	0
E. coli pathotypes	EPEC	Enteropathogenic E. coli	2014	Incidence	Number	BTN	Bhutan	South-East Asia	<5 years	62994	374.135	4.99306	876.846
E. coli pathotypes	EPEC	Enteropathogenic E. coli	2014	Incidence	Number	BTN	Bhutan	South-East Asia	≥5 years	666276	2465.44	43.813	5954.84
E. coli pathotypes	EPEC	Enteropathogenic E. coli	2014	Incidence	Number	BTN	Bhutan	South-East Asia	All ages	729270	2839.58	48.806	6922.03
E. coli pathotypes	EPEC	Enteropathogenic E. coli	2014	Incidence	Number	BWA	Botswana	Africa	<5 years	270684	3840.08	54.8422	9461.32
E. coli pathotypes	EPEC	Enteropathogenic E. coli	2014	Incidence	Number	BWA	Botswana	Africa	≥5 years	1885783	20332.7	376.176	49426.2
E. coli pathotypes	EPEC	Enteropathogenic E. coli	2014	Incidence	Number	BWA	Botswana	Africa	All ages	2156467	24172.8	431.018	56844.7
E. coli pathotypes	EPEC	Enteropathogenic E. coli	2014	Incidence	Number	CAF	Central African Republic	Africa	<5 years	878867	22140.8	611.224	52550.3
E. coli pathotypes	EPEC	Enteropathogenic E. coli	2014	Incidence	Number	CAF	Central African Republic	Africa	≥5 years	3777613	35156.2	1277.91	83353.5
E. coli pathotypes	EPEC	Enteropathogenic E. coli	2014	Incidence	Number	CAF	Central African Republic	Africa	All ages	4656480	57297	1912.08	132264
E. coli pathotypes	EPEC	Enteropathogenic E. coli	2014	Incidence	Number	CAN	Canada	Americas	<5 years	1937693	0	0	0
E. coli pathotypes	EPEC	Enteropathogenic E. coli	2014	Incidence	Number	CAN	Canada	Americas	≥5 years	33538683	0	0	0
E. coli pathotypes	EPEC	Enteropathogenic E. coli	2014	Incidence	Number	CAN	Canada	Americas	All ages	35476376	0	0	0
E. coli pathotypes	EPEC	Enteropathogenic E. coli	2014	Incidence	Number	CHE	Switzerland	Europe	<5 years	411603	0	0	0
E. coli pathotypes	EPEC	Enteropathogenic E. coli	2014	Incidence	Number	CHE	Switzerland	Europe	≥5 years	7729614	0	0	0
E. coli pathotypes	EPEC	Enteropathogenic E. coli	2014	Incidence	Number	CHE	Switzerland	Europe	All ages	8141217	0	0	0
E. coli pathotypes	EPEC	Enteropathogenic E. coli	2014	Incidence	Number	CHL	Chile	Americas	<5 years	1210602	0	0	0
E. coli pathotypes	EPEC	Enteropathogenic E. coli	2014	Incidence	Number	CHL	Chile	Americas	≥5 years	16561553	0	0	0
E. coli pathotypes	EPEC	Enteropathogenic E. coli	2014	Incidence	Number	CHL	Chile	Americas	All ages	17772155	0	0	0
E. coli pathotypes	EPEC	Enteropathogenic E. coli	2014	Incidence	Number	CHN	China	Western Pacific	<5 years	90114186	56968.5	618.072	146195
E. coli pathotypes	EPEC	Enteropathogenic E. coli	2014	Incidence	Number	CHN	China	Western Pacific	≥5 years	1293330262	201960	3112.02	483196
E. coli pathotypes	EPEC	Enteropathogenic E. coli	2014	Incidence	Number	CHN	China	Western Pacific	All ages	1383444448	258929	3730.09	621342
E. coli pathotypes	EPEC	Enteropathogenic E. coli	2014	Incidence	Number	CIV	Cote d'Ivoire	Africa	<5 years	3983507	56654.5	890.051	138808
E. coli pathotypes	EPEC	Enteropathogenic E. coli	2014	Incidence	Number	CIV	Cote d'Ivoire	Africa	≥5 years	20190902	158902	3194.71	378262
E. coli pathotypes	EPEC	Enteropathogenic E. coli	2014	Incidence	Number	CIV	Cote d'Ivoire	Africa	All ages	24174409	215557	4084.76	514968
E. coli pathotypes	EPEC	Enteropathogenic E. coli	2014	Incidence	Number	CMR	Cameroon	Africa	<5 years	3641018	79424.4	1152.47	216503
E. coli pathotypes	EPEC	Enteropathogenic E. coli	2014	Incidence	Number	CMR	Cameroon	Africa	≥5 years	18060945	175482	3464.8	487694
E. coli pathotypes	EPEC	Enteropathogenic E. coli	2014	Incidence	Number	CMR	Cameroon	Africa	All ages	21701963	254907	4617.27	690885
E. coli pathotypes	EPEC	Enteropathogenic E. coli	2014	Incidence	Number	COD	Democratic Republic of Congo	Africa	<5 years	14312215	366868	10524.2	871646
E. coli pathotypes	EPEC	Enteropathogenic E. coli	2014	Incidence	Number	COD	Democratic Republic of Congo	Africa	≥5 years	62782400	537824	19999.1	1.26852e+06
E. coli pathotypes	EPEC	Enteropathogenic E. coli	2014	Incidence	Number	COD	Democratic Republic of Congo	Africa	All ages	77094615	904692	30523.3	2.18416e+06
E. coli pathotypes	EPEC	Enteropathogenic E. coli	2014	Incidence	Number	COG	Congo	Africa	<5 years	828084	16960.6	273.717	39013.7
E. coli pathotypes	EPEC	Enteropathogenic E. coli	2014	Incidence	Number	COG	Congo	Africa	≥5 years	4087760	40309.6	871.707	90444.1
E. coli pathotypes	EPEC	Enteropathogenic E. coli	2014	Incidence	Number	COG	Congo	Africa	All ages	4915844	57270.2	1145.42	129337
E. coli pathotypes	EPEC	Enteropathogenic E. coli	2014	Incidence	Number	COK	Cook Islands	Western Pacific	<5 years	1516	0	0	0
E. coli pathotypes	EPEC	Enteropathogenic E. coli	2014	Incidence	Number	COK	Cook Islands	Western Pacific	≥5 years	16055	0	0	0
E. coli pathotypes	EPEC	Enteropathogenic E. coli	2014	Incidence	Number	COK	Cook Islands	Western Pacific	All ages	17571	0	0	0
E. coli pathotypes	EPEC	Enteropathogenic E. coli	2014	Incidence	Number	COL	Colombia	Americas	<5 years	3657477	11700.9	207.006	33445
E. coli pathotypes	EPEC	Enteropathogenic E. coli	2014	Incidence	Number	COL	Colombia	Americas	≥5 years	42706259	46197.2	1097.12	145145
E. coli pathotypes	EPEC	Enteropathogenic E. coli	2014	Incidence	Number	COL	Colombia	Americas	All ages	46363736	57898.1	1304.13	173516
E. coli pathotypes	EPEC	Enteropathogenic E. coli	2014	Incidence	Number	COM	Comoros	Africa	<5 years	105605	1744.4	26.9004	4349.97
E. coli pathotypes	EPEC	Enteropathogenic E. coli	2014	Incidence	Number	COM	Comoros	Africa	≥5 years	598290	5145.24	103.072	12220.8
E. coli pathotypes	EPEC	Enteropathogenic E. coli	2014	Incidence	Number	COM	Comoros	Africa	All ages	703895	6889.64	129.973	16234.4
E. coli pathotypes	EPEC	Enteropathogenic E. coli	2014	Incidence	Number	CPV	Cape Verde	Africa	<5 years	48757	287.842	4.27447	788.162
E. coli pathotypes	EPEC	Enteropathogenic E. coli	2014	Incidence	Number	CPV	Cape Verde	Africa	≥5 years	463548	3448.62	67.3062	9481.11
E. coli pathotypes	EPEC	Enteropathogenic E. coli	2014	Incidence	Number	CPV	Cape Verde	Africa	All ages	512305	3736.47	71.5807	10169.3
E. coli pathotypes	EPEC	Enteropathogenic E. coli	2014	Incidence	Number	CRI	Costa Rica	Americas	<5 years	356123	1392.05	21.2941	3631.86
E. coli pathotypes	EPEC	Enteropathogenic E. coli	2014	Incidence	Number	CRI	Costa Rica	Americas	≥5 years	4385426	10362.4	207.813	27532.3
E. coli pathotypes	EPEC	Enteropathogenic E. coli	2014	Incidence	Number	CRI	Costa Rica	Americas	All ages	4741549	11754.4	229.108	30869.8
E. coli pathotypes	EPEC	Enteropathogenic E. coli	2014	Incidence	Number	CUB	Cuba	Americas	<5 years	632729	1993.78	27.968	5301.48
E. coli pathotypes	EPEC	Enteropathogenic E. coli	2014	Incidence	Number	CUB	Cuba	Americas	≥5 years	10661544	17690.9	352.847	46918.3
E. coli pathotypes	EPEC	Enteropathogenic E. coli	2014	Incidence	Number	CUB	Cuba	Americas	All ages	11294273	19684.7	380.815	52064.5
E. coli pathotypes	EPEC	Enteropathogenic E. coli	2014	Incidence	Number	CYP	Cyprus	Europe	<5 years	66762	0	0	0
E. coli pathotypes	EPEC	Enteropathogenic E. coli	2014	Incidence	Number	CYP	Cyprus	Europe	≥5 years	1126146	0	0	0
E. coli pathotypes	EPEC	Enteropathogenic E. coli	2014	Incidence	Number	CYP	Cyprus	Europe	All ages	1192908	0	0	0
E. coli pathotypes	EPEC	Enteropathogenic E. coli	2014	Incidence	Number	CZE	Czechia	Europe	<5 years	563868	0	0	0
E. coli pathotypes	EPEC	Enteropathogenic E. coli	2014	Incidence	Number	CZE	Czechia	Europe	≥5 years	9948529	0	0	0
E. coli pathotypes	EPEC	Enteropathogenic E. coli	2014	Incidence	Number	CZE	Czechia	Europe	All ages	10512397	0	0	0
E. coli pathotypes	EPEC	Enteropathogenic E. coli	2014	Incidence	Number	DEU	Germany	Europe	<5 years	3427684	0	0	0
E. coli pathotypes	EPEC	Enteropathogenic E. coli	2014	Incidence	Number	DEU	Germany	Europe	≥5 years	77735011	0	0	0
E. coli pathotypes	EPEC	Enteropathogenic E. coli	2014	Incidence	Number	DEU	Germany	Europe	All ages	81162695	0	0	0
E. coli pathotypes	EPEC	Enteropathogenic E. coli	2014	Incidence	Number	DJI	Djibouti	Eastern Mediterranean	<5 years	115549	1075.53	20.9958	2559.61
E. coli pathotypes	EPEC	Enteropathogenic E. coli	2014	Incidence	Number	DJI	Djibouti	Eastern Mediterranean	≥5 years	878289	6890.47	172.442	16320.8
E. coli pathotypes	EPEC	Enteropathogenic E. coli	2014	Incidence	Number	DJI	Djibouti	Eastern Mediterranean	All ages	993838	7965.99	193.438	18747.2
E. coli pathotypes	EPEC	Enteropathogenic E. coli	2014	Incidence	Number	DMA	Dominica	Americas	<5 years	4848	8.36534	0.124108	21.8345
E. coli pathotypes	EPEC	Enteropathogenic E. coli	2014	Incidence	Number	DMA	Dominica	Americas	≥5 years	65613	95.044	1.94898	252.965
E. coli pathotypes	EPEC	Enteropathogenic E. coli	2014	Incidence	Number	DMA	Dominica	Americas	All ages	70461	103.409	2.07308	278.889
E. coli pathotypes	EPEC	Enteropathogenic E. coli	2014	Incidence	Number	DNK	Denmark	Europe	<5 years	303771	0	0	0
E. coli pathotypes	EPEC	Enteropathogenic E. coli	2014	Incidence	Number	DNK	Denmark	Europe	≥5 years	5323837	0	0	0
E. coli pathotypes	EPEC	Enteropathogenic E. coli	2014	Incidence	Number	DNK	Denmark	Europe	All ages	5627608	0	0	0
E. coli pathotypes	EPEC	Enteropathogenic E. coli	2014	Incidence	Number	DOM	Dominican Republic	Americas	<5 years	1042902	5114.3	118.788	12581.6
E. coli pathotypes	EPEC	Enteropathogenic E. coli	2014	Incidence	Number	DOM	Dominican Republic	Americas	≥5 years	9212261	14370	425.55	35693.8
E. coli pathotypes	EPEC	Enteropathogenic E. coli	2014	Incidence	Number	DOM	Dominican Republic	Americas	All ages	10255163	19484.3	544.339	49810.5
E. coli pathotypes	EPEC	Enteropathogenic E. coli	2014	Incidence	Number	DZA	Algeria	Africa	<5 years	4492531	28575.9	412.74	71851.3
E. coli pathotypes	EPEC	Enteropathogenic E. coli	2014	Incidence	Number	DZA	Algeria	Africa	≥5 years	34307714	70637.7	1339.05	166004
E. coli pathotypes	EPEC	Enteropathogenic E. coli	2014	Incidence	Number	DZA	Algeria	Africa	All ages	38800245	99213.6	1751.79	234100
E. coli pathotypes	EPEC	Enteropathogenic E. coli	2014	Incidence	Number	ECU	Ecuador	Americas	<5 years	1605577	4377.85	104.087	10788.3
E. coli pathotypes	EPEC	Enteropathogenic E. coli	2014	Incidence	Number	ECU	Ecuador	Americas	≥5 years	14315515	13754	389.946	33137.4
E. coli pathotypes	EPEC	Enteropathogenic E. coli	2014	Incidence	Number	ECU	Ecuador	Americas	All ages	15921092	18131.8	494.033	43588.4
E. coli pathotypes	EPEC	Enteropathogenic E. coli	2014	Incidence	Number	EGY	Egypt	Eastern Mediterranean	<5 years	12381683	160862	3019.2	382943
E. coli pathotypes	EPEC	Enteropathogenic E. coli	2014	Incidence	Number	EGY	Egypt	Eastern Mediterranean	≥5 years	84095471	193416	4690.71	477191
E. coli pathotypes	EPEC	Enteropathogenic E. coli	2014	Incidence	Number	EGY	Egypt	Eastern Mediterranean	All ages	96477154	354279	7709.91	842661
E. coli pathotypes	EPEC	Enteropathogenic E. coli	2014	Incidence	Number	EMR	Eastern Mediterranean Region	Eastern Mediterranean	<5 years	88641911	1.52581e+06	26636	3.66168e+06
E. coli pathotypes	EPEC	Enteropathogenic E. coli	2014	Incidence	Number	EMR	Eastern Mediterranean Region	Eastern Mediterranean	≥5 years	586144233	2.80512e+06	65694.8	6.67882e+06
E. coli pathotypes	EPEC	Enteropathogenic E. coli	2014	Incidence	Number	EMR	Eastern Mediterranean Region	Eastern Mediterranean	All ages	674786144	4.33093e+06	92330.9	1.0626e+07
E. coli pathotypes	EPEC	Enteropathogenic E. coli	2014	Incidence	Number	ERI	Eritrea	Africa	<5 years	464895	8868.77	273.73	20422.2
E. coli pathotypes	EPEC	Enteropathogenic E. coli	2014	Incidence	Number	ERI	Eritrea	Africa	≥5 years	2630263	40349.9	1363.87	95205.3
E. coli pathotypes	EPEC	Enteropathogenic E. coli	2014	Incidence	Number	ERI	Eritrea	Africa	All ages	3095158	49218.7	1658.1	115775
E. coli pathotypes	EPEC	Enteropathogenic E. coli	2014	Incidence	Number	ESP	Spain	Europe	<5 years	2307120	0	0	0
E. coli pathotypes	EPEC	Enteropathogenic E. coli	2014	Incidence	Number	ESP	Spain	Europe	≥5 years	44446710	0	0	0
E. coli pathotypes	EPEC	Enteropathogenic E. coli	2014	Incidence	Number	ESP	Spain	Europe	All ages	46753830	0	0	0
E. coli pathotypes	EPEC	Enteropathogenic E. coli	2014	Incidence	Number	EST	Estonia	Europe	<5 years	73673	0	0	0
E. coli pathotypes	EPEC	Enteropathogenic E. coli	2014	Incidence	Number	EST	Estonia	Europe	≥5 years	1242071	0	0	0
E. coli pathotypes	EPEC	Enteropathogenic E. coli	2014	Incidence	Number	EST	Estonia	Europe	All ages	1315744	0	0	0
E. coli pathotypes	EPEC	Enteropathogenic E. coli	2014	Incidence	Number	ETH	Ethiopia	Africa	<5 years	15581383	348823	10298.9	807163
E. coli pathotypes	EPEC	Enteropathogenic E. coli	2014	Incidence	Number	ETH	Ethiopia	Africa	≥5 years	84170848	1.00181e+06	32838.1	2.29245e+06
E. coli pathotypes	EPEC	Enteropathogenic E. coli	2014	Incidence	Number	ETH	Ethiopia	Africa	All ages	99752231	1.35063e+06	43538.6	3.08023e+06
E. coli pathotypes	EPEC	Enteropathogenic E. coli	2014	Incidence	Number	EUR	European Region	Europe	<5 years	56390728	145515	1999.76	359670
E. coli pathotypes	EPEC	Enteropathogenic E. coli	2014	Incidence	Number	EUR	European Region	Europe	≥5 years	853602442	401163	6985.27	1.01168e+06
E. coli pathotypes	EPEC	Enteropathogenic E. coli	2014	Incidence	Number	EUR	European Region	Europe	All ages	909993170	546678	8985.03	1.34078e+06
E. coli pathotypes	EPEC	Enteropathogenic E. coli	2014	Incidence	Number	FIN	Finland	Europe	<5 years	303009	0	0	0
E. coli pathotypes	EPEC	Enteropathogenic E. coli	2014	Incidence	Number	FIN	Finland	Europe	≥5 years	5148370	0	0	0
E. coli pathotypes	EPEC	Enteropathogenic E. coli	2014	Incidence	Number	FIN	Finland	Europe	All ages	5451379	0	0	0
E. coli pathotypes	EPEC	Enteropathogenic E. coli	2014	Incidence	Number	FJI	Fiji	Western Pacific	<5 years	96106	594.732	7.1868	1542.3
E. coli pathotypes	EPEC	Enteropathogenic E. coli	2014	Incidence	Number	FJI	Fiji	Western Pacific	≥5 years	820884	1917.12	31.2193	5283.09
E. coli pathotypes	EPEC	Enteropathogenic E. coli	2014	Incidence	Number	FJI	Fiji	Western Pacific	All ages	916990	2511.85	38.4061	6826.72
E. coli pathotypes	EPEC	Enteropathogenic E. coli	2014	Incidence	Number	FRA	France	Europe	<5 years	3867842	0	0	0
E. coli pathotypes	EPEC	Enteropathogenic E. coli	2014	Incidence	Number	FRA	France	Europe	≥5 years	60685589	0	0	0
E. coli pathotypes	EPEC	Enteropathogenic E. coli	2014	Incidence	Number	FRA	France	Europe	All ages	64553431	0	0	0
E. coli pathotypes	EPEC	Enteropathogenic E. coli	2014	Incidence	Number	FSM	Micronesia	Western Pacific	<5 years	12617	46.2178	0.901148	115.575
E. coli pathotypes	EPEC	Enteropathogenic E. coli	2014	Incidence	Number	FSM	Micronesia	Western Pacific	≥5 years	95628	178.808	4.57764	436.558
E. coli pathotypes	EPEC	Enteropathogenic E. coli	2014	Incidence	Number	FSM	Micronesia	Western Pacific	All ages	108245	225.026	5.47879	546.19
E. coli pathotypes	EPEC	Enteropathogenic E. coli	2014	Incidence	Number	GAB	Gabon	Africa	<5 years	279858	3476.22	14.3282	9254.66
E. coli pathotypes	EPEC	Enteropathogenic E. coli	2014	Incidence	Number	GAB	Gabon	Africa	≥5 years	1666411	11796.7	68.3004	32111.2
E. coli pathotypes	EPEC	Enteropathogenic E. coli	2014	Incidence	Number	GAB	Gabon	Africa	All ages	1946269	15273	82.6285	41599.8
E. coli pathotypes	EPEC	Enteropathogenic E. coli	2014	Incidence	Number	GBR	United Kingdom	Europe	<5 years	4068641	0	0	0
E. coli pathotypes	EPEC	Enteropathogenic E. coli	2014	Incidence	Number	GBR	United Kingdom	Europe	≥5 years	60541668	0	0	0
E. coli pathotypes	EPEC	Enteropathogenic E. coli	2014	Incidence	Number	GBR	United Kingdom	Europe	All ages	64610309	0	0	0
E. coli pathotypes	EPEC	Enteropathogenic E. coli	2014	Incidence	Number	GEO	Georgia	Europe	<5 years	275004	1463.84	19.4795	3611.33
E. coli pathotypes	EPEC	Enteropathogenic E. coli	2014	Incidence	Number	GEO	Georgia	Europe	≥5 years	3519263	4037.37	72.2823	10294.4
E. coli pathotypes	EPEC	Enteropathogenic E. coli	2014	Incidence	Number	GEO	Georgia	Europe	All ages	3794267	5501.21	94.4834	14056.7
E. coli pathotypes	EPEC	Enteropathogenic E. coli	2014	Incidence	Number	GHA	Ghana	Africa	<5 years	4029061	53070.4	1198.72	152290
E. coli pathotypes	EPEC	Enteropathogenic E. coli	2014	Incidence	Number	GHA	Ghana	Africa	≥5 years	23685264	222209	5484.56	633125
E. coli pathotypes	EPEC	Enteropathogenic E. coli	2014	Incidence	Number	GHA	Ghana	Africa	All ages	27714325	275280	6683.28	786065
E. coli pathotypes	EPEC	Enteropathogenic E. coli	2014	Incidence	Number	GIN	Guinea	Africa	<5 years	1888819	21268.6	325.057	51496.4
E. coli pathotypes	EPEC	Enteropathogenic E. coli	2014	Incidence	Number	GIN	Guinea	Africa	≥5 years	9440706	82647.1	1723.8	198591
E. coli pathotypes	EPEC	Enteropathogenic E. coli	2014	Incidence	Number	GIN	Guinea	Africa	All ages	11329525	103916	2048.86	245929
E. coli pathotypes	EPEC	Enteropathogenic E. coli	2014	Incidence	Number	GLOBAL	Global	All WHO Member States	<5 years	688542712	6.92411e+06	140433	1.49968e+07
E. coli pathotypes	EPEC	Enteropathogenic E. coli	2014	Incidence	Number	GLOBAL	Global	All WHO Member States	≥5 years	6602533972	2.38211e+07	590105	5.11513e+07
E. coli pathotypes	EPEC	Enteropathogenic E. coli	2014	Incidence	Number	GLOBAL	Global	All WHO Member States	All ages	7291076684	3.07452e+07	730538	6.57012e+07
E. coli pathotypes	EPEC	Enteropathogenic E. coli	2014	Incidence	Number	GMB	Gambia	Africa	<5 years	363407	5700.06	95.613	13837.4
E. coli pathotypes	EPEC	Enteropathogenic E. coli	2014	Incidence	Number	GMB	Gambia	Africa	≥5 years	1770930	20963	366.418	55207.9
E. coli pathotypes	EPEC	Enteropathogenic E. coli	2014	Incidence	Number	GMB	Gambia	Africa	All ages	2134337	26663.1	462.031	68163.2
E. coli pathotypes	EPEC	Enteropathogenic E. coli	2014	Incidence	Number	GNB	Guinea-Bissau	Africa	<5 years	278537	4946.37	140.922	13737.9
E. coli pathotypes	EPEC	Enteropathogenic E. coli	2014	Incidence	Number	GNB	Guinea-Bissau	Africa	≥5 years	1439977	22873.1	905.379	63866.1
E. coli pathotypes	EPEC	Enteropathogenic E. coli	2014	Incidence	Number	GNB	Guinea-Bissau	Africa	All ages	1718514	27819.5	1046.3	76810.8
E. coli pathotypes	EPEC	Enteropathogenic E. coli	2014	Incidence	Number	GNQ	Equatorial Guinea	Africa	<5 years	214244	2470.22	29.6137	6267.21
E. coli pathotypes	EPEC	Enteropathogenic E. coli	2014	Incidence	Number	GNQ	Equatorial Guinea	Africa	≥5 years	1158610	9312.87	152.616	22778.9
E. coli pathotypes	EPEC	Enteropathogenic E. coli	2014	Incidence	Number	GNQ	Equatorial Guinea	Africa	All ages	1372854	11783.1	182.229	28694.3
E. coli pathotypes	EPEC	Enteropathogenic E. coli	2014	Incidence	Number	GRC	Greece	Europe	<5 years	524281	0	0	0
E. coli pathotypes	EPEC	Enteropathogenic E. coli	2014	Incidence	Number	GRC	Greece	Europe	≥5 years	10404004	0	0	0
E. coli pathotypes	EPEC	Enteropathogenic E. coli	2014	Incidence	Number	GRC	Greece	Europe	All ages	10928285	0	0	0
E. coli pathotypes	EPEC	Enteropathogenic E. coli	2014	Incidence	Number	GRD	Grenada	Americas	<5 years	8775	20.7969	0.305117	55.379
E. coli pathotypes	EPEC	Enteropathogenic E. coli	2014	Incidence	Number	GRD	Grenada	Americas	≥5 years	105065	302.294	6.25094	828.813
E. coli pathotypes	EPEC	Enteropathogenic E. coli	2014	Incidence	Number	GRD	Grenada	Americas	All ages	113840	323.091	6.55606	884.491
E. coli pathotypes	EPEC	Enteropathogenic E. coli	2014	Incidence	Number	GTM	Guatemala	Americas	<5 years	1966750	7768.62	227.675	19783.6
E. coli pathotypes	EPEC	Enteropathogenic E. coli	2014	Incidence	Number	GTM	Guatemala	Americas	≥5 years	13568406	28233.6	997.755	75771.4
E. coli pathotypes	EPEC	Enteropathogenic E. coli	2014	Incidence	Number	GTM	Guatemala	Americas	All ages	15535156	36002.2	1262.13	95628.3
E. coli pathotypes	EPEC	Enteropathogenic E. coli	2014	Incidence	Number	GUY	Guyana	Americas	<5 years	79416	0	0	0
E. coli pathotypes	EPEC	Enteropathogenic E. coli	2014	Incidence	Number	GUY	Guyana	Americas	≥5 years	672599	0	0	0
E. coli pathotypes	EPEC	Enteropathogenic E. coli	2014	Incidence	Number	GUY	Guyana	Americas	All ages	752015	0	0	0
E. coli pathotypes	EPEC	Enteropathogenic E. coli	2014	Incidence	Number	HND	Honduras	Americas	<5 years	1077759	3537.63	69.0305	8791.22
E. coli pathotypes	EPEC	Enteropathogenic E. coli	2014	Incidence	Number	HND	Honduras	Americas	≥5 years	7898479	15206.5	321.213	40788
E. coli pathotypes	EPEC	Enteropathogenic E. coli	2014	Incidence	Number	HND	Honduras	Americas	All ages	8976238	18744.1	390.244	49474.3
E. coli pathotypes	EPEC	Enteropathogenic E. coli	2014	Incidence	Number	HRV	Croatia	Europe	<5 years	207983	0	0	0
E. coli pathotypes	EPEC	Enteropathogenic E. coli	2014	Incidence	Number	HRV	Croatia	Europe	≥5 years	4025110	0	0	0
E. coli pathotypes	EPEC	Enteropathogenic E. coli	2014	Incidence	Number	HRV	Croatia	Europe	All ages	4233093	0	0	0
E. coli pathotypes	EPEC	Enteropathogenic E. coli	2014	Incidence	Number	HTI	Haiti	Americas	<5 years	1248415	7383.73	163.272	19491.2
E. coli pathotypes	EPEC	Enteropathogenic E. coli	2014	Incidence	Number	HTI	Haiti	Americas	≥5 years	9049511	23432.2	536.137	66160.2
E. coli pathotypes	EPEC	Enteropathogenic E. coli	2014	Incidence	Number	HTI	Haiti	Americas	All ages	10297926	30815.9	699.409	84671
E. coli pathotypes	EPEC	Enteropathogenic E. coli	2014	Incidence	Number	HUN	Hungary	Europe	<5 years	455204	0	0	0
E. coli pathotypes	EPEC	Enteropathogenic E. coli	2014	Incidence	Number	HUN	Hungary	Europe	≥5 years	9418627	0	0	0
E. coli pathotypes	EPEC	Enteropathogenic E. coli	2014	Incidence	Number	HUN	Hungary	Europe	All ages	9873831	0	0	0
E. coli pathotypes	EPEC	Enteropathogenic E. coli	2014	Incidence	Number	IDN	Indonesia	South-East Asia	<5 years	24575214	450501	10365.5	1.14626e+06
E. coli pathotypes	EPEC	Enteropathogenic E. coli	2014	Incidence	Number	IDN	Indonesia	South-East Asia	≥5 years	232815730	846383	21943.9	2.15812e+06
E. coli pathotypes	EPEC	Enteropathogenic E. coli	2014	Incidence	Number	IDN	Indonesia	South-East Asia	All ages	257390944	1.29688e+06	32924.9	3.23884e+06
E. coli pathotypes	EPEC	Enteropathogenic E. coli	2014	Incidence	Number	IND	India	South-East Asia	<5 years	126938738	1.18638e+06	17225	2.65338e+06
E. coli pathotypes	EPEC	Enteropathogenic E. coli	2014	Incidence	Number	IND	India	South-East Asia	≥5 years	1177369022	8.88907e+06	171353	2.12842e+07
E. coli pathotypes	EPEC	Enteropathogenic E. coli	2014	Incidence	Number	IND	India	South-East Asia	All ages	1304307760	1.00754e+07	188578	2.35066e+07
E. coli pathotypes	EPEC	Enteropathogenic E. coli	2014	Incidence	Number	IRL	Ireland	Europe	<5 years	347571	0	0	0
E. coli pathotypes	EPEC	Enteropathogenic E. coli	2014	Incidence	Number	IRL	Ireland	Europe	≥5 years	4291104	0	0	0
E. coli pathotypes	EPEC	Enteropathogenic E. coli	2014	Incidence	Number	IRL	Ireland	Europe	All ages	4638675	0	0	0
E. coli pathotypes	EPEC	Enteropathogenic E. coli	2014	Incidence	Number	IRN	Iran	Eastern Mediterranean	<5 years	6948259	25727.6	376.66	66102.3
E. coli pathotypes	EPEC	Enteropathogenic E. coli	2014	Incidence	Number	IRN	Iran	Eastern Mediterranean	≥5 years	74002524	128473	2529.29	320628
E. coli pathotypes	EPEC	Enteropathogenic E. coli	2014	Incidence	Number	IRN	Iran	Eastern Mediterranean	All ages	80950783	154200	2905.95	389099
E. coli pathotypes	EPEC	Enteropathogenic E. coli	2014	Incidence	Number	IRQ	Iraq	Eastern Mediterranean	<5 years	5651055	55006.5	1190.68	129978
E. coli pathotypes	EPEC	Enteropathogenic E. coli	2014	Incidence	Number	IRQ	Iraq	Eastern Mediterranean	≥5 years	30381144	83792.3	2199.86	195184
E. coli pathotypes	EPEC	Enteropathogenic E. coli	2014	Incidence	Number	IRQ	Iraq	Eastern Mediterranean	All ages	36032199	138799	3518.83	328115
E. coli pathotypes	EPEC	Enteropathogenic E. coli	2014	Incidence	Number	ISL	Iceland	Europe	<5 years	23173	0	0	0
E. coli pathotypes	EPEC	Enteropathogenic E. coli	2014	Incidence	Number	ISL	Iceland	Europe	≥5 years	302619	0	0	0
E. coli pathotypes	EPEC	Enteropathogenic E. coli	2014	Incidence	Number	ISL	Iceland	Europe	All ages	325792	0	0	0
E. coli pathotypes	EPEC	Enteropathogenic E. coli	2014	Incidence	Number	ISR	Israel	Europe	<5 years	808633	0	0	0
E. coli pathotypes	EPEC	Enteropathogenic E. coli	2014	Incidence	Number	ISR	Israel	Europe	≥5 years	7011905	0	0	0
E. coli pathotypes	EPEC	Enteropathogenic E. coli	2014	Incidence	Number	ISR	Israel	Europe	All ages	7820538	0	0	0
E. coli pathotypes	EPEC	Enteropathogenic E. coli	2014	Incidence	Number	ITA	Italy	Europe	<5 years	2718286	0	0	0
E. coli pathotypes	EPEC	Enteropathogenic E. coli	2014	Incidence	Number	ITA	Italy	Europe	≥5 years	57971031	0	0	0
E. coli pathotypes	EPEC	Enteropathogenic E. coli	2014	Incidence	Number	ITA	Italy	Europe	All ages	60689317	0	0	0
E. coli pathotypes	EPEC	Enteropathogenic E. coli	2014	Incidence	Number	JAM	Jamaica	Americas	<5 years	201280	435.729	6.45176	1156.69
E. coli pathotypes	EPEC	Enteropathogenic E. coli	2014	Incidence	Number	JAM	Jamaica	Americas	≥5 years	2587759	3454.21	69.7077	9375.53
E. coli pathotypes	EPEC	Enteropathogenic E. coli	2014	Incidence	Number	JAM	Jamaica	Americas	All ages	2789039	3889.94	76.1595	10616.9
E. coli pathotypes	EPEC	Enteropathogenic E. coli	2014	Incidence	Number	JOR	Jordan	Eastern Mediterranean	<5 years	1070030	8495.84	151.409	20240
E. coli pathotypes	EPEC	Enteropathogenic E. coli	2014	Incidence	Number	JOR	Jordan	Eastern Mediterranean	≥5 years	7311829	18247.3	425.767	43883.3
E. coli pathotypes	EPEC	Enteropathogenic E. coli	2014	Incidence	Number	JOR	Jordan	Eastern Mediterranean	All ages	8381859	26743.1	577.176	64735
E. coli pathotypes	EPEC	Enteropathogenic E. coli	2014	Incidence	Number	JPN	Japan	Western Pacific	<5 years	5234292	0	0	0
E. coli pathotypes	EPEC	Enteropathogenic E. coli	2014	Incidence	Number	JPN	Japan	Western Pacific	≥5 years	122380564	0	0	0
E. coli pathotypes	EPEC	Enteropathogenic E. coli	2014	Incidence	Number	JPN	Japan	Western Pacific	All ages	127614856	0	0	0
E. coli pathotypes	EPEC	Enteropathogenic E. coli	2014	Incidence	Number	KAZ	Kazakhstan	Europe	<5 years	1894484	4692.03	46.8414	11877
E. coli pathotypes	EPEC	Enteropathogenic E. coli	2014	Incidence	Number	KAZ	Kazakhstan	Europe	≥5 years	15789674	10351.2	131.865	28121.6
E. coli pathotypes	EPEC	Enteropathogenic E. coli	2014	Incidence	Number	KAZ	Kazakhstan	Europe	All ages	17684158	15043.2	178.706	38879.2
E. coli pathotypes	EPEC	Enteropathogenic E. coli	2014	Incidence	Number	KEN	Kenya	Africa	<5 years	7087415	110989	1523.25	257575
E. coli pathotypes	EPEC	Enteropathogenic E. coli	2014	Incidence	Number	KEN	Kenya	Africa	≥5 years	38438563	474584	8337.92	1.0717e+06
E. coli pathotypes	EPEC	Enteropathogenic E. coli	2014	Incidence	Number	KEN	Kenya	Africa	All ages	45525978	585572	9861.17	1.34454e+06
E. coli pathotypes	EPEC	Enteropathogenic E. coli	2014	Incidence	Number	KGZ	Kyrgyzstan	Europe	<5 years	741034	2734.49	60.0939	6784.65
E. coli pathotypes	EPEC	Enteropathogenic E. coli	2014	Incidence	Number	KGZ	Kyrgyzstan	Europe	≥5 years	5106320	3967.55	87.3037	10706.2
E. coli pathotypes	EPEC	Enteropathogenic E. coli	2014	Incidence	Number	KGZ	Kyrgyzstan	Europe	All ages	5847354	6702.04	147.398	17108.5
E. coli pathotypes	EPEC	Enteropathogenic E. coli	2014	Incidence	Number	KHM	Cambodia	Western Pacific	<5 years	1761120	16267.4	277.283	51552.1
E. coli pathotypes	EPEC	Enteropathogenic E. coli	2014	Incidence	Number	KHM	Cambodia	Western Pacific	≥5 years	13522323	31576.7	681.21	96476.1
E. coli pathotypes	EPEC	Enteropathogenic E. coli	2014	Incidence	Number	KHM	Cambodia	Western Pacific	All ages	15283443	47844.1	958.493	149861
E. coli pathotypes	EPEC	Enteropathogenic E. coli	2014	Incidence	Number	KIR	Kiribati	Western Pacific	<5 years	15872	90.3122	1.47757	226.128
E. coli pathotypes	EPEC	Enteropathogenic E. coli	2014	Incidence	Number	KIR	Kiribati	Western Pacific	≥5 years	98731	324.814	7.23351	800.205
E. coli pathotypes	EPEC	Enteropathogenic E. coli	2014	Incidence	Number	KIR	Kiribati	Western Pacific	All ages	114603	415.126	8.71109	1006.1
E. coli pathotypes	EPEC	Enteropathogenic E. coli	2014	Incidence	Number	KNA	Saint Kitts and Nevis	Americas	<5 years	2988	0	0	0
E. coli pathotypes	EPEC	Enteropathogenic E. coli	2014	Incidence	Number	KNA	Saint Kitts and Nevis	Americas	≥5 years	44097	0	0	0
E. coli pathotypes	EPEC	Enteropathogenic E. coli	2014	Incidence	Number	KNA	Saint Kitts and Nevis	Americas	All ages	47085	0	0	0
E. coli pathotypes	EPEC	Enteropathogenic E. coli	2014	Incidence	Number	KOR	South Korea	Western Pacific	<5 years	2274126	0	0	0
E. coli pathotypes	EPEC	Enteropathogenic E. coli	2014	Incidence	Number	KOR	South Korea	Western Pacific	≥5 years	48031194	0	0	0
E. coli pathotypes	EPEC	Enteropathogenic E. coli	2014	Incidence	Number	KOR	South Korea	Western Pacific	All ages	50305320	0	0	0
E. coli pathotypes	EPEC	Enteropathogenic E. coli	2014	Incidence	Number	KWT	Kuwait	Eastern Mediterranean	<5 years	305471	0	0	0
E. coli pathotypes	EPEC	Enteropathogenic E. coli	2014	Incidence	Number	KWT	Kuwait	Eastern Mediterranean	≥5 years	3282520	0	0	0
E. coli pathotypes	EPEC	Enteropathogenic E. coli	2014	Incidence	Number	KWT	Kuwait	Eastern Mediterranean	All ages	3587991	0	0	0
E. coli pathotypes	EPEC	Enteropathogenic E. coli	2014	Incidence	Number	LAO	Laos	Western Pacific	<5 years	774722	6807.84	117.318	16765.6
E. coli pathotypes	EPEC	Enteropathogenic E. coli	2014	Incidence	Number	LAO	Laos	Western Pacific	≥5 years	5882842	12033.2	277.775	29940.2
E. coli pathotypes	EPEC	Enteropathogenic E. coli	2014	Incidence	Number	LAO	Laos	Western Pacific	All ages	6657564	18841.1	395.092	46815.7
E. coli pathotypes	EPEC	Enteropathogenic E. coli	2014	Incidence	Number	LBN	Lebanon	Eastern Mediterranean	<5 years	549912	5816.61	117.335	15152.9
E. coli pathotypes	EPEC	Enteropathogenic E. coli	2014	Incidence	Number	LBN	Lebanon	Eastern Mediterranean	≥5 years	5600380	17489.7	405.297	48704
E. coli pathotypes	EPEC	Enteropathogenic E. coli	2014	Incidence	Number	LBN	Lebanon	Eastern Mediterranean	All ages	6150292	23306.4	538.009	61879.7
E. coli pathotypes	EPEC	Enteropathogenic E. coli	2014	Incidence	Number	LBR	Liberia	Africa	<5 years	725994	18778	546.696	46321.3
E. coli pathotypes	EPEC	Enteropathogenic E. coli	2014	Incidence	Number	LBR	Liberia	Africa	≥5 years	3793308	60187.7	2207.81	145909
E. coli pathotypes	EPEC	Enteropathogenic E. coli	2014	Incidence	Number	LBR	Liberia	Africa	All ages	4519302	78965.7	2857.1	192219
E. coli pathotypes	EPEC	Enteropathogenic E. coli	2014	Incidence	Number	LBY	Libya	Eastern Mediterranean	<5 years	707561	3633.08	77.3666	9985.59
E. coli pathotypes	EPEC	Enteropathogenic E. coli	2014	Incidence	Number	LBY	Libya	Eastern Mediterranean	≥5 years	5665338	13892.9	333.645	38310
E. coli pathotypes	EPEC	Enteropathogenic E. coli	2014	Incidence	Number	LBY	Libya	Eastern Mediterranean	All ages	6372899	17526	411.012	47674.1
E. coli pathotypes	EPEC	Enteropathogenic E. coli	2014	Incidence	Number	LCA	Saint Lucia	Americas	<5 years	11174	31.7572	0.482628	82.7253
E. coli pathotypes	EPEC	Enteropathogenic E. coli	2014	Incidence	Number	LCA	Saint Lucia	Americas	≥5 years	162586	370.992	7.68519	990.349
E. coli pathotypes	EPEC	Enteropathogenic E. coli	2014	Incidence	Number	LCA	Saint Lucia	Americas	All ages	173760	402.749	8.16782	1090.21
E. coli pathotypes	EPEC	Enteropathogenic E. coli	2014	Incidence	Number	LKA	Sri Lanka	South-East Asia	<5 years	1799408	13115.1	165.316	31200.6
E. coli pathotypes	EPEC	Enteropathogenic E. coli	2014	Incidence	Number	LKA	Sri Lanka	South-East Asia	≥5 years	19655198	58188.2	999.723	141955
E. coli pathotypes	EPEC	Enteropathogenic E. coli	2014	Incidence	Number	LKA	Sri Lanka	South-East Asia	All ages	21454606	71303.2	1165.04	173747
E. coli pathotypes	EPEC	Enteropathogenic E. coli	2014	Incidence	Number	LSO	Lesotho	Africa	<5 years	275934	3245.1	48.7111	7805.38
E. coli pathotypes	EPEC	Enteropathogenic E. coli	2014	Incidence	Number	LSO	Lesotho	Africa	≥5 years	1792133	21290.8	447.463	49123.3
E. coli pathotypes	EPEC	Enteropathogenic E. coli	2014	Incidence	Number	LSO	Lesotho	Africa	All ages	2068067	24535.9	496.174	56510.2
E. coli pathotypes	EPEC	Enteropathogenic E. coli	2014	Incidence	Number	LTU	Lithuania	Europe	<5 years	151111	0	0	0
E. coli pathotypes	EPEC	Enteropathogenic E. coli	2014	Incidence	Number	LTU	Lithuania	Europe	≥5 years	2793139	0	0	0
E. coli pathotypes	EPEC	Enteropathogenic E. coli	2014	Incidence	Number	LTU	Lithuania	Europe	All ages	2944250	0	0	0
E. coli pathotypes	EPEC	Enteropathogenic E. coli	2014	Incidence	Number	LUX	Luxembourg	Europe	<5 years	31073	0	0	0
E. coli pathotypes	EPEC	Enteropathogenic E. coli	2014	Incidence	Number	LUX	Luxembourg	Europe	≥5 years	518589	0	0	0
E. coli pathotypes	EPEC	Enteropathogenic E. coli	2014	Incidence	Number	LUX	Luxembourg	Europe	All ages	549662	0	0	0
E. coli pathotypes	EPEC	Enteropathogenic E. coli	2014	Incidence	Number	LVA	Latvia	Europe	<5 years	99096	0	0	0
E. coli pathotypes	EPEC	Enteropathogenic E. coli	2014	Incidence	Number	LVA	Latvia	Europe	≥5 years	1902756	0	0	0
E. coli pathotypes	EPEC	Enteropathogenic E. coli	2014	Incidence	Number	LVA	Latvia	Europe	All ages	2001852	0	0	0
E. coli pathotypes	EPEC	Enteropathogenic E. coli	2014	Incidence	Number	MAR	Morocco	Eastern Mediterranean	<5 years	3402336	24631.8	317.206	67308
E. coli pathotypes	EPEC	Enteropathogenic E. coli	2014	Incidence	Number	MAR	Morocco	Eastern Mediterranean	≥5 years	30597835	42646.9	621.302	113628
E. coli pathotypes	EPEC	Enteropathogenic E. coli	2014	Incidence	Number	MAR	Morocco	Eastern Mediterranean	All ages	34000171	67278.8	941.394	176283
E. coli pathotypes	EPEC	Enteropathogenic E. coli	2014	Incidence	Number	MCO	Monaco	Europe	<5 years	1651	0	0	0
E. coli pathotypes	EPEC	Enteropathogenic E. coli	2014	Incidence	Number	MCO	Monaco	Europe	≥5 years	34152	0	0	0
E. coli pathotypes	EPEC	Enteropathogenic E. coli	2014	Incidence	Number	MCO	Monaco	Europe	All ages	35803	0	0	0
E. coli pathotypes	EPEC	Enteropathogenic E. coli	2014	Incidence	Number	MDA	Moldova	Europe	<5 years	219427	1488.19	20.0433	3626.51
E. coli pathotypes	EPEC	Enteropathogenic E. coli	2014	Incidence	Number	MDA	Moldova	Europe	≥5 years	3152627	2068.83	33.6706	5295.6
E. coli pathotypes	EPEC	Enteropathogenic E. coli	2014	Incidence	Number	MDA	Moldova	Europe	All ages	3372054	3557.02	53.7139	8715.61
E. coli pathotypes	EPEC	Enteropathogenic E. coli	2014	Incidence	Number	MDG	Madagascar	Africa	<5 years	3869858	88138.5	1806.18	226872
E. coli pathotypes	EPEC	Enteropathogenic E. coli	2014	Incidence	Number	MDG	Madagascar	Africa	≥5 years	20565325	312939	7693.68	851236
E. coli pathotypes	EPEC	Enteropathogenic E. coli	2014	Incidence	Number	MDG	Madagascar	Africa	All ages	24435183	401078	9499.86	1.06469e+06
E. coli pathotypes	EPEC	Enteropathogenic E. coli	2014	Incidence	Number	MDV	Maldives	South-East Asia	<5 years	36809	503.927	11.4221	1264.1
E. coli pathotypes	EPEC	Enteropathogenic E. coli	2014	Incidence	Number	MDV	Maldives	South-East Asia	≥5 years	369893	1211.55	32.4374	3236.3
E. coli pathotypes	EPEC	Enteropathogenic E. coli	2014	Incidence	Number	MDV	Maldives	South-East Asia	All ages	406702	1715.48	44.9805	4433.76
E. coli pathotypes	EPEC	Enteropathogenic E. coli	2014	Incidence	Number	MEX	Mexico	Americas	<5 years	11361293	23243	308.97	63700.8
E. coli pathotypes	EPEC	Enteropathogenic E. coli	2014	Incidence	Number	MEX	Mexico	Americas	≥5 years	107743590	67119.5	1043.78	176658
E. coli pathotypes	EPEC	Enteropathogenic E. coli	2014	Incidence	Number	MEX	Mexico	Americas	All ages	119104883	90362.5	1356.14	232893
E. coli pathotypes	EPEC	Enteropathogenic E. coli	2014	Incidence	Number	MHL	Marshall Islands	Western Pacific	<5 years	6643	21.7418	0.232443	58.3063
E. coli pathotypes	EPEC	Enteropathogenic E. coli	2014	Incidence	Number	MHL	Marshall Islands	Western Pacific	≥5 years	43626	74.9608	1.08761	196.125
E. coli pathotypes	EPEC	Enteropathogenic E. coli	2014	Incidence	Number	MHL	Marshall Islands	Western Pacific	All ages	50269	96.7025	1.32005	254.13
E. coli pathotypes	EPEC	Enteropathogenic E. coli	2014	Incidence	Number	MKD	North Macedonia	Europe	<5 years	120580	449.418	4.52646	1087.56
E. coli pathotypes	EPEC	Enteropathogenic E. coli	2014	Incidence	Number	MKD	North Macedonia	Europe	≥5 years	1885483	273.202	3.41947	728.531
E. coli pathotypes	EPEC	Enteropathogenic E. coli	2014	Incidence	Number	MKD	North Macedonia	Europe	All ages	2006063	722.62	7.94593	1821.11
E. coli pathotypes	EPEC	Enteropathogenic E. coli	2014	Incidence	Number	MLI	Mali	Africa	<5 years	3427546	75897.8	2149.22	188395
E. coli pathotypes	EPEC	Enteropathogenic E. coli	2014	Incidence	Number	MLI	Mali	Africa	≥5 years	14310532	267739	8819.42	681233
E. coli pathotypes	EPEC	Enteropathogenic E. coli	2014	Incidence	Number	MLI	Mali	Africa	All ages	17738078	343637	10975.8	849797
E. coli pathotypes	EPEC	Enteropathogenic E. coli	2014	Incidence	Number	MLT	Malta	Europe	<5 years	21033	0	0	0
E. coli pathotypes	EPEC	Enteropathogenic E. coli	2014	Incidence	Number	MLT	Malta	Europe	≥5 years	408318	0	0	0
E. coli pathotypes	EPEC	Enteropathogenic E. coli	2014	Incidence	Number	MLT	Malta	Europe	All ages	429351	0	0	0
E. coli pathotypes	EPEC	Enteropathogenic E. coli	2014	Incidence	Number	MMR	Myanmar	South-East Asia	<5 years	4467795	60231.6	805.723	143541
E. coli pathotypes	EPEC	Enteropathogenic E. coli	2014	Incidence	Number	MMR	Myanmar	South-East Asia	≥5 years	46007244	107474	1909.81	273301
E. coli pathotypes	EPEC	Enteropathogenic E. coli	2014	Incidence	Number	MMR	Myanmar	South-East Asia	All ages	50475039	167705	2715.53	413541
E. coli pathotypes	EPEC	Enteropathogenic E. coli	2014	Incidence	Number	MNE	Montenegro	Europe	<5 years	39516	102.935	1.05854	255.553
E. coli pathotypes	EPEC	Enteropathogenic E. coli	2014	Incidence	Number	MNE	Montenegro	Europe	≥5 years	593267	68.0357	0.842467	178.981
E. coli pathotypes	EPEC	Enteropathogenic E. coli	2014	Incidence	Number	MNE	Montenegro	Europe	All ages	632783	170.971	1.90101	440.08
E. coli pathotypes	EPEC	Enteropathogenic E. coli	2014	Incidence	Number	MNG	Mongolia	Western Pacific	<5 years	347243	624.389	10.5528	1535.12
E. coli pathotypes	EPEC	Enteropathogenic E. coli	2014	Incidence	Number	MNG	Mongolia	Western Pacific	≥5 years	2534522	333.935	6.65083	885.588
E. coli pathotypes	EPEC	Enteropathogenic E. coli	2014	Incidence	Number	MNG	Mongolia	Western Pacific	All ages	2881765	958.324	17.2036	2342.68
E. coli pathotypes	EPEC	Enteropathogenic E. coli	2014	Incidence	Number	MOZ	Mozambique	Africa	<5 years	4599120	60387.6	1500.69	140925
E. coli pathotypes	EPEC	Enteropathogenic E. coli	2014	Incidence	Number	MOZ	Mozambique	Africa	≥5 years	20816278	215686	6185.91	540589
E. coli pathotypes	EPEC	Enteropathogenic E. coli	2014	Incidence	Number	MOZ	Mozambique	Africa	All ages	25415398	276074	7686.6	677379
E. coli pathotypes	EPEC	Enteropathogenic E. coli	2014	Incidence	Number	MRT	Mauritania	Africa	<5 years	660197	12049.9	195.309	30107
E. coli pathotypes	EPEC	Enteropathogenic E. coli	2014	Incidence	Number	MRT	Mauritania	Africa	≥5 years	3130407	37298.3	767.331	87557.9
E. coli pathotypes	EPEC	Enteropathogenic E. coli	2014	Incidence	Number	MRT	Mauritania	Africa	All ages	3790604	49348.2	962.64	116352
E. coli pathotypes	EPEC	Enteropathogenic E. coli	2014	Incidence	Number	MUS	Mauritius	Africa	<5 years	72375	1211.37	13.6978	3008.42
E. coli pathotypes	EPEC	Enteropathogenic E. coli	2014	Incidence	Number	MUS	Mauritius	Africa	≥5 years	1219306	4844.41	71.2523	11788.2
E. coli pathotypes	EPEC	Enteropathogenic E. coli	2014	Incidence	Number	MUS	Mauritius	Africa	All ages	1291681	6055.78	84.9501	14783.7
E. coli pathotypes	EPEC	Enteropathogenic E. coli	2014	Incidence	Number	MWI	Malawi	Africa	<5 years	2839253	59540	976.947	145868
E. coli pathotypes	EPEC	Enteropathogenic E. coli	2014	Incidence	Number	MWI	Malawi	Africa	≥5 years	13551237	187112	4046.68	476362
E. coli pathotypes	EPEC	Enteropathogenic E. coli	2014	Incidence	Number	MWI	Malawi	Africa	All ages	16390490	246652	5023.63	620594
E. coli pathotypes	EPEC	Enteropathogenic E. coli	2014	Incidence	Number	MYS	Malaysia	Western Pacific	<5 years	2531558	12715.1	113.7	35524.9
E. coli pathotypes	EPEC	Enteropathogenic E. coli	2014	Incidence	Number	MYS	Malaysia	Western Pacific	≥5 years	27900897	72939.8	953.369	197314
E. coli pathotypes	EPEC	Enteropathogenic E. coli	2014	Incidence	Number	MYS	Malaysia	Western Pacific	All ages	30432455	85654.9	1067.07	227643
E. coli pathotypes	EPEC	Enteropathogenic E. coli	2014	Incidence	Number	NAM	Namibia	Africa	<5 years	319433	3825.85	47.649	9611.82
E. coli pathotypes	EPEC	Enteropathogenic E. coli	2014	Incidence	Number	NAM	Namibia	Africa	≥5 years	1962345	25486.4	401.521	60009.5
E. coli pathotypes	EPEC	Enteropathogenic E. coli	2014	Incidence	Number	NAM	Namibia	Africa	All ages	2281778	29312.2	449.17	69543.2
E. coli pathotypes	EPEC	Enteropathogenic E. coli	2014	Incidence	Number	NER	Niger	Africa	<5 years	3775188	94282.2	2815.94	222902
E. coli pathotypes	EPEC	Enteropathogenic E. coli	2014	Incidence	Number	NER	Niger	Africa	≥5 years	15086469	188730	6872.39	453111
E. coli pathotypes	EPEC	Enteropathogenic E. coli	2014	Incidence	Number	NER	Niger	Africa	All ages	18861657	283012	10120.7	648443
E. coli pathotypes	EPEC	Enteropathogenic E. coli	2014	Incidence	Number	NGA	Nigeria	Africa	<5 years	32093526	605021	4333.08	1.54091e+06
E. coli pathotypes	EPEC	Enteropathogenic E. coli	2014	Incidence	Number	NGA	Nigeria	Africa	≥5 years	151381849	1.15141e+06	12040	2.87745e+06
E. coli pathotypes	EPEC	Enteropathogenic E. coli	2014	Incidence	Number	NGA	Nigeria	Africa	All ages	183475375	1.75643e+06	16373.1	4.42536e+06
E. coli pathotypes	EPEC	Enteropathogenic E. coli	2014	Incidence	Number	NIC	Nicaragua	Americas	<5 years	676916	1469.38	33.7572	4256.26
E. coli pathotypes	EPEC	Enteropathogenic E. coli	2014	Incidence	Number	NIC	Nicaragua	Americas	≥5 years	5348150	5430.56	180.845	15222.8
E. coli pathotypes	EPEC	Enteropathogenic E. coli	2014	Incidence	Number	NIC	Nicaragua	Americas	All ages	6025066	6899.93	216.393	19145.6
E. coli pathotypes	EPEC	Enteropathogenic E. coli	2014	Incidence	Number	NIU	Niue	Western Pacific	<5 years	150	0	0	0
E. coli pathotypes	EPEC	Enteropathogenic E. coli	2014	Incidence	Number	NIU	Niue	Western Pacific	≥5 years	1613	0	0	0
E. coli pathotypes	EPEC	Enteropathogenic E. coli	2014	Incidence	Number	NIU	Niue	Western Pacific	All ages	1763	0	0	0
E. coli pathotypes	EPEC	Enteropathogenic E. coli	2014	Incidence	Number	NLD	Netherlands	Europe	<5 years	908602	0	0	0
E. coli pathotypes	EPEC	Enteropathogenic E. coli	2014	Incidence	Number	NLD	Netherlands	Europe	≥5 years	16084582	0	0	0
E. coli pathotypes	EPEC	Enteropathogenic E. coli	2014	Incidence	Number	NLD	Netherlands	Europe	All ages	16993184	0	0	0
E. coli pathotypes	EPEC	Enteropathogenic E. coli	2014	Incidence	Number	NOR	Norway	Europe	<5 years	311908	0	0	0
E. coli pathotypes	EPEC	Enteropathogenic E. coli	2014	Incidence	Number	NOR	Norway	Europe	≥5 years	4797159	0	0	0
E. coli pathotypes	EPEC	Enteropathogenic E. coli	2014	Incidence	Number	NOR	Norway	Europe	All ages	5109067	0	0	0
E. coli pathotypes	EPEC	Enteropathogenic E. coli	2014	Incidence	Number	NPL	Nepal	South-East Asia	<5 years	2953333	25568.5	429.629	63264.6
E. coli pathotypes	EPEC	Enteropathogenic E. coli	2014	Incidence	Number	NPL	Nepal	South-East Asia	≥5 years	24662529	117150	2468.35	294128
E. coli pathotypes	EPEC	Enteropathogenic E. coli	2014	Incidence	Number	NPL	Nepal	South-East Asia	All ages	27615862	142719	2897.97	354538
E. coli pathotypes	EPEC	Enteropathogenic E. coli	2014	Incidence	Number	NRU	Nauru	Western Pacific	<5 years	1691	0	0	0
E. coli pathotypes	EPEC	Enteropathogenic E. coli	2014	Incidence	Number	NRU	Nauru	Western Pacific	≥5 years	8945	0	0	0
E. coli pathotypes	EPEC	Enteropathogenic E. coli	2014	Incidence	Number	NRU	Nauru	Western Pacific	All ages	10636	0	0	0
E. coli pathotypes	EPEC	Enteropathogenic E. coli	2014	Incidence	Number	NZL	New Zealand	Western Pacific	<5 years	310149	0	0	0
E. coli pathotypes	EPEC	Enteropathogenic E. coli	2014	Incidence	Number	NZL	New Zealand	Western Pacific	≥5 years	4171194	0	0	0
E. coli pathotypes	EPEC	Enteropathogenic E. coli	2014	Incidence	Number	NZL	New Zealand	Western Pacific	All ages	4481343	0	0	0
E. coli pathotypes	EPEC	Enteropathogenic E. coli	2014	Incidence	Number	OMN	Oman	Eastern Mediterranean	<5 years	355180	0	0	0
E. coli pathotypes	EPEC	Enteropathogenic E. coli	2014	Incidence	Number	OMN	Oman	Eastern Mediterranean	≥5 years	3571346	0	0	0
E. coli pathotypes	EPEC	Enteropathogenic E. coli	2014	Incidence	Number	OMN	Oman	Eastern Mediterranean	All ages	3926526	0	0	0
E. coli pathotypes	EPEC	Enteropathogenic E. coli	2014	Incidence	Number	PAK	Pakistan	Eastern Mediterranean	<5 years	30736614	836683	14739.9	2.2842e+06
E. coli pathotypes	EPEC	Enteropathogenic E. coli	2014	Incidence	Number	PAK	Pakistan	Eastern Mediterranean	≥5 years	181972528	1.81177e+06	43526.9	4.89403e+06
E. coli pathotypes	EPEC	Enteropathogenic E. coli	2014	Incidence	Number	PAK	Pakistan	Eastern Mediterranean	All ages	212709142	2.64845e+06	58266.8	6.87592e+06
E. coli pathotypes	EPEC	Enteropathogenic E. coli	2014	Incidence	Number	PAN	Panama	Americas	<5 years	380136	0	0	0
E. coli pathotypes	EPEC	Enteropathogenic E. coli	2014	Incidence	Number	PAN	Panama	Americas	≥5 years	3478303	0	0	0
E. coli pathotypes	EPEC	Enteropathogenic E. coli	2014	Incidence	Number	PAN	Panama	Americas	All ages	3858439	0	0	0
E. coli pathotypes	EPEC	Enteropathogenic E. coli	2014	Incidence	Number	PER	Peru	Americas	<5 years	2809251	16444.6	360.688	43787.4
E. coli pathotypes	EPEC	Enteropathogenic E. coli	2014	Incidence	Number	PER	Peru	Americas	≥5 years	27147403	42773.9	1124.58	121789
E. coli pathotypes	EPEC	Enteropathogenic E. coli	2014	Incidence	Number	PER	Peru	Americas	All ages	29956654	59218.5	1485.27	160304
E. coli pathotypes	EPEC	Enteropathogenic E. coli	2014	Incidence	Number	PHL	Philippines	Western Pacific	<5 years	12351530	96252.1	1567.02	248134
E. coli pathotypes	EPEC	Enteropathogenic E. coli	2014	Incidence	Number	PHL	Philippines	Western Pacific	≥5 years	90587958	153733	3478.5	383269
E. coli pathotypes	EPEC	Enteropathogenic E. coli	2014	Incidence	Number	PHL	Philippines	Western Pacific	All ages	102939488	249985	5045.51	620192
E. coli pathotypes	EPEC	Enteropathogenic E. coli	2014	Incidence	Number	PLW	Palau	Western Pacific	<5 years	1182	4.75232	0.0557316	12.6912
E. coli pathotypes	EPEC	Enteropathogenic E. coli	2014	Incidence	Number	PLW	Palau	Western Pacific	≥5 years	16500	28.3833	0.453041	76.8024
E. coli pathotypes	EPEC	Enteropathogenic E. coli	2014	Incidence	Number	PLW	Palau	Western Pacific	All ages	17682	33.1356	0.508773	91.2588
E. coli pathotypes	EPEC	Enteropathogenic E. coli	2014	Incidence	Number	PNG	Papua New Guinea	Western Pacific	<5 years	1122881	12277.2	197.408	35690.6
E. coli pathotypes	EPEC	Enteropathogenic E. coli	2014	Incidence	Number	PNG	Papua New Guinea	Western Pacific	≥5 years	7290352	22084.2	493.312	70090.6
E. coli pathotypes	EPEC	Enteropathogenic E. coli	2014	Incidence	Number	PNG	Papua New Guinea	Western Pacific	All ages	8413233	34361.3	690.72	103511
E. coli pathotypes	EPEC	Enteropathogenic E. coli	2014	Incidence	Number	POL	Poland	Europe	<5 years	2020869	0	0	0
E. coli pathotypes	EPEC	Enteropathogenic E. coli	2014	Incidence	Number	POL	Poland	Europe	≥5 years	36242664	0	0	0
E. coli pathotypes	EPEC	Enteropathogenic E. coli	2014	Incidence	Number	POL	Poland	Europe	All ages	38263533	0	0	0
E. coli pathotypes	EPEC	Enteropathogenic E. coli	2014	Incidence	Number	PRK	North Korea	South-East Asia	<5 years	1633254	16990.2	220.277	40421
E. coli pathotypes	EPEC	Enteropathogenic E. coli	2014	Incidence	Number	PRK	North Korea	South-East Asia	≥5 years	23755988	89802.1	1494.22	220369
E. coli pathotypes	EPEC	Enteropathogenic E. coli	2014	Incidence	Number	PRK	North Korea	South-East Asia	All ages	25389242	106792	1714.5	264408
E. coli pathotypes	EPEC	Enteropathogenic E. coli	2014	Incidence	Number	PRT	Portugal	Europe	<5 years	466541	0	0	0
E. coli pathotypes	EPEC	Enteropathogenic E. coli	2014	Incidence	Number	PRT	Portugal	Europe	≥5 years	9963105	0	0	0
E. coli pathotypes	EPEC	Enteropathogenic E. coli	2014	Incidence	Number	PRT	Portugal	Europe	All ages	10429646	0	0	0
E. coli pathotypes	EPEC	Enteropathogenic E. coli	2014	Incidence	Number	PRY	Paraguay	Americas	<5 years	637749	1334.1	30.1179	3267.81
E. coli pathotypes	EPEC	Enteropathogenic E. coli	2014	Incidence	Number	PRY	Paraguay	Americas	≥5 years	5387762	3465.45	98.7592	8578.77
E. coli pathotypes	EPEC	Enteropathogenic E. coli	2014	Incidence	Number	PRY	Paraguay	Americas	All ages	6025511	4799.55	128.877	11905
E. coli pathotypes	EPEC	Enteropathogenic E. coli	2014	Incidence	Number	QAT	Qatar	Eastern Mediterranean	<5 years	116428	0	0	0
E. coli pathotypes	EPEC	Enteropathogenic E. coli	2014	Incidence	Number	QAT	Qatar	Eastern Mediterranean	≥5 years	1993406	0	0	0
E. coli pathotypes	EPEC	Enteropathogenic E. coli	2014	Incidence	Number	QAT	Qatar	Eastern Mediterranean	All ages	2109834	0	0	0
E. coli pathotypes	EPEC	Enteropathogenic E. coli	2014	Incidence	Number	ROU	Romania	Europe	<5 years	1017289	0	0	0
E. coli pathotypes	EPEC	Enteropathogenic E. coli	2014	Incidence	Number	ROU	Romania	Europe	≥5 years	18998020	0	0	0
E. coli pathotypes	EPEC	Enteropathogenic E. coli	2014	Incidence	Number	ROU	Romania	Europe	All ages	20015309	0	0	0
E. coli pathotypes	EPEC	Enteropathogenic E. coli	2014	Incidence	Number	RUS	Russia	Europe	<5 years	8966355	50740.4	483.377	131399
E. coli pathotypes	EPEC	Enteropathogenic E. coli	2014	Incidence	Number	RUS	Russia	Europe	≥5 years	135802228	137301	1757.56	377516
E. coli pathotypes	EPEC	Enteropathogenic E. coli	2014	Incidence	Number	RUS	Russia	Europe	All ages	144768583	188041	2240.93	490554
E. coli pathotypes	EPEC	Enteropathogenic E. coli	2014	Incidence	Number	RWA	Rwanda	Africa	<5 years	1672021	26063.9	738.074	63097.8
E. coli pathotypes	EPEC	Enteropathogenic E. coli	2014	Incidence	Number	RWA	Rwanda	Africa	≥5 years	9556098	100516	3048	247420
E. coli pathotypes	EPEC	Enteropathogenic E. coli	2014	Incidence	Number	RWA	Rwanda	Africa	All ages	11228119	126580	3816.43	311818
E. coli pathotypes	EPEC	Enteropathogenic E. coli	2014	Incidence	Number	SAU	Saudi Arabia	Eastern Mediterranean	<5 years	2732941	0	0	0
E. coli pathotypes	EPEC	Enteropathogenic E. coli	2014	Incidence	Number	SAU	Saudi Arabia	Eastern Mediterranean	≥5 years	25777896	0	0	0
E. coli pathotypes	EPEC	Enteropathogenic E. coli	2014	Incidence	Number	SAU	Saudi Arabia	Eastern Mediterranean	All ages	28510837	0	0	0
E. coli pathotypes	EPEC	Enteropathogenic E. coli	2014	Incidence	Number	SDN	Sudan	Eastern Mediterranean	<5 years	6290153	132883	3253.68	374814
E. coli pathotypes	EPEC	Enteropathogenic E. coli	2014	Incidence	Number	SDN	Sudan	Eastern Mediterranean	≥5 years	31937929	162445	4475.19	494772
E. coli pathotypes	EPEC	Enteropathogenic E. coli	2014	Incidence	Number	SDN	Sudan	Eastern Mediterranean	All ages	38228082	295329	7889.46	822840
E. coli pathotypes	EPEC	Enteropathogenic E. coli	2014	Incidence	Number	SEAR	South-East Asian Region	South-East Asia	<5 years	182334737	1.88331e+06	31597.3	4.17298e+06
E. coli pathotypes	EPEC	Enteropathogenic E. coli	2014	Incidence	Number	SEAR	South-East Asian Region	South-East Asia	≥5 years	1733903207	1.12579e+07	230039	2.68896e+07
E. coli pathotypes	EPEC	Enteropathogenic E. coli	2014	Incidence	Number	SEAR	South-East Asian Region	South-East Asia	All ages	1916237944	1.31412e+07	261636	3.14808e+07
E. coli pathotypes	EPEC	Enteropathogenic E. coli	2014	Incidence	Number	SEN	Senegal	Africa	<5 years	2283982	38573.9	453.389	102944
E. coli pathotypes	EPEC	Enteropathogenic E. coli	2014	Incidence	Number	SEN	Senegal	Africa	≥5 years	11647591	109844	1710.02	285613
E. coli pathotypes	EPEC	Enteropathogenic E. coli	2014	Incidence	Number	SEN	Senegal	Africa	All ages	13931573	148418	2163.41	388038
E. coli pathotypes	EPEC	Enteropathogenic E. coli	2014	Incidence	Number	SGP	Singapore	Western Pacific	<5 years	226880	0	0	0
E. coli pathotypes	EPEC	Enteropathogenic E. coli	2014	Incidence	Number	SGP	Singapore	Western Pacific	≥5 years	5197329	0	0	0
E. coli pathotypes	EPEC	Enteropathogenic E. coli	2014	Incidence	Number	SGP	Singapore	Western Pacific	All ages	5424209	0	0	0
E. coli pathotypes	EPEC	Enteropathogenic E. coli	2014	Incidence	Number	SLB	Solomon Islands	Western Pacific	<5 years	91757	363.342	6.16144	905.23
E. coli pathotypes	EPEC	Enteropathogenic E. coli	2014	Incidence	Number	SLB	Solomon Islands	Western Pacific	≥5 years	514024	1343.11	29.048	3414.48
E. coli pathotypes	EPEC	Enteropathogenic E. coli	2014	Incidence	Number	SLB	Solomon Islands	Western Pacific	All ages	605781	1706.45	35.2095	4227.25
E. coli pathotypes	EPEC	Enteropathogenic E. coli	2014	Incidence	Number	SLE	Sierra Leone	Africa	<5 years	1073941	20154.6	608.101	44564.5
E. coli pathotypes	EPEC	Enteropathogenic E. coli	2014	Incidence	Number	SLE	Sierra Leone	Africa	≥5 years	5722128	75899.2	2599.36	174117
E. coli pathotypes	EPEC	Enteropathogenic E. coli	2014	Incidence	Number	SLE	Sierra Leone	Africa	All ages	6796069	96053.8	3238.9	217755
E. coli pathotypes	EPEC	Enteropathogenic E. coli	2014	Incidence	Number	SLV	El Salvador	Americas	<5 years	575295	1568.84	36.0465	3758.67
E. coli pathotypes	EPEC	Enteropathogenic E. coli	2014	Incidence	Number	SLV	El Salvador	Americas	≥5 years	5575933	6042.48	187.565	14819.3
E. coli pathotypes	EPEC	Enteropathogenic E. coli	2014	Incidence	Number	SLV	El Salvador	Americas	All ages	6151228	7611.32	223.611	19044.7
E. coli pathotypes	EPEC	Enteropathogenic E. coli	2014	Incidence	Number	SMR	San Marino	Europe	<5 years	1684	0	0	0
E. coli pathotypes	EPEC	Enteropathogenic E. coli	2014	Incidence	Number	SMR	San Marino	Europe	≥5 years	31997	0	0	0
E. coli pathotypes	EPEC	Enteropathogenic E. coli	2014	Incidence	Number	SMR	San Marino	Europe	All ages	33681	0	0	0
E. coli pathotypes	EPEC	Enteropathogenic E. coli	2014	Incidence	Number	SOM	Somalia	Eastern Mediterranean	<5 years	2457732	39307.4	347.701	106577
E. coli pathotypes	EPEC	Enteropathogenic E. coli	2014	Incidence	Number	SOM	Somalia	Eastern Mediterranean	≥5 years	10646483	81197.5	963.302	223359
E. coli pathotypes	EPEC	Enteropathogenic E. coli	2014	Incidence	Number	SOM	Somalia	Eastern Mediterranean	All ages	13104215	120505	1311	323612
E. coli pathotypes	EPEC	Enteropathogenic E. coli	2014	Incidence	Number	SRB	Serbia	Europe	<5 years	338007	1030.27	10.2717	2564.91
E. coli pathotypes	EPEC	Enteropathogenic E. coli	2014	Incidence	Number	SRB	Serbia	Europe	≥5 years	6913901	1161.03	14.9231	3084.31
E. coli pathotypes	EPEC	Enteropathogenic E. coli	2014	Incidence	Number	SRB	Serbia	Europe	All ages	7251908	2191.3	25.1948	5657.38
E. coli pathotypes	EPEC	Enteropathogenic E. coli	2014	Incidence	Number	SSD	South Sudan	Africa	<5 years	1888374	57598.5	1681.39	140158
E. coli pathotypes	EPEC	Enteropathogenic E. coli	2014	Incidence	Number	SSD	South Sudan	Africa	≥5 years	9468565	157151	5699.51	386396
E. coli pathotypes	EPEC	Enteropathogenic E. coli	2014	Incidence	Number	SSD	South Sudan	Africa	All ages	11356939	214749	7596.62	515374
E. coli pathotypes	EPEC	Enteropathogenic E. coli	2014	Incidence	Number	STP	Sao Tome and Principe	Africa	<5 years	30097	186.106	2.85012	461.624
E. coli pathotypes	EPEC	Enteropathogenic E. coli	2014	Incidence	Number	STP	Sao Tome and Principe	Africa	≥5 years	164880	993.109	20.4457	2298.13
E. coli pathotypes	EPEC	Enteropathogenic E. coli	2014	Incidence	Number	STP	Sao Tome and Principe	Africa	All ages	194977	1179.21	23.2958	2754.19
E. coli pathotypes	EPEC	Enteropathogenic E. coli	2014	Incidence	Number	SUR	Suriname	Americas	<5 years	55705	130.866	2.1265	342.174
E. coli pathotypes	EPEC	Enteropathogenic E. coli	2014	Incidence	Number	SUR	Suriname	Americas	≥5 years	516505	788.774	16.7864	2103.1
E. coli pathotypes	EPEC	Enteropathogenic E. coli	2014	Incidence	Number	SUR	Suriname	Americas	All ages	572210	919.64	18.9129	2447.66
E. coli pathotypes	EPEC	Enteropathogenic E. coli	2014	Incidence	Number	SVK	Slovakia	Europe	<5 years	290658	0	0	0
E. coli pathotypes	EPEC	Enteropathogenic E. coli	2014	Incidence	Number	SVK	Slovakia	Europe	≥5 years	5121963	0	0	0
E. coli pathotypes	EPEC	Enteropathogenic E. coli	2014	Incidence	Number	SVK	Slovakia	Europe	All ages	5412621	0	0	0
E. coli pathotypes	EPEC	Enteropathogenic E. coli	2014	Incidence	Number	SVN	Slovenia	Europe	<5 years	110241	0	0	0
E. coli pathotypes	EPEC	Enteropathogenic E. coli	2014	Incidence	Number	SVN	Slovenia	Europe	≥5 years	1947413	0	0	0
E. coli pathotypes	EPEC	Enteropathogenic E. coli	2014	Incidence	Number	SVN	Slovenia	Europe	All ages	2057654	0	0	0
E. coli pathotypes	EPEC	Enteropathogenic E. coli	2014	Incidence	Number	SWE	Sweden	Europe	<5 years	579021	0	0	0
E. coli pathotypes	EPEC	Enteropathogenic E. coli	2014	Incidence	Number	SWE	Sweden	Europe	≥5 years	9066155	0	0	0
E. coli pathotypes	EPEC	Enteropathogenic E. coli	2014	Incidence	Number	SWE	Sweden	Europe	All ages	9645176	0	0	0
E. coli pathotypes	EPEC	Enteropathogenic E. coli	2014	Incidence	Number	SWZ	Eswatini	Africa	<5 years	146603	1859.51	29.1529	4438.96
E. coli pathotypes	EPEC	Enteropathogenic E. coli	2014	Incidence	Number	SWZ	Eswatini	Africa	≥5 years	986506	12832.5	267.715	29788.7
E. coli pathotypes	EPEC	Enteropathogenic E. coli	2014	Incidence	Number	SWZ	Eswatini	Africa	All ages	1133109	14692	296.868	33889
E. coli pathotypes	EPEC	Enteropathogenic E. coli	2014	Incidence	Number	SYC	Seychelles	Africa	<5 years	7972	56.5149	0.653015	144.062
E. coli pathotypes	EPEC	Enteropathogenic E. coli	2014	Incidence	Number	SYC	Seychelles	Africa	≥5 years	95404	301.013	4.54657	721.008
E. coli pathotypes	EPEC	Enteropathogenic E. coli	2014	Incidence	Number	SYC	Seychelles	Africa	All ages	103376	357.528	5.19959	873.389
E. coli pathotypes	EPEC	Enteropathogenic E. coli	2014	Incidence	Number	SYR	Syria	Eastern Mediterranean	<5 years	2881383	14507.2	119.548	40534.2
E. coli pathotypes	EPEC	Enteropathogenic E. coli	2014	Incidence	Number	SYR	Syria	Eastern Mediterranean	≥5 years	17954558	43859.4	487.614	119939
E. coli pathotypes	EPEC	Enteropathogenic E. coli	2014	Incidence	Number	SYR	Syria	Eastern Mediterranean	All ages	20835941	58366.6	607.162	158480
E. coli pathotypes	EPEC	Enteropathogenic E. coli	2014	Incidence	Number	TCD	Chad	Africa	<5 years	2774140	84130.7	2403.08	200841
E. coli pathotypes	EPEC	Enteropathogenic E. coli	2014	Incidence	Number	TCD	Chad	Africa	≥5 years	11170140	150142	5587.52	357855
E. coli pathotypes	EPEC	Enteropathogenic E. coli	2014	Incidence	Number	TCD	Chad	Africa	All ages	13944280	234272	7990.6	548994
E. coli pathotypes	EPEC	Enteropathogenic E. coli	2014	Incidence	Number	TGO	Togo	Africa	<5 years	1190225	27175.4	850.844	63330
E. coli pathotypes	EPEC	Enteropathogenic E. coli	2014	Incidence	Number	TGO	Togo	Africa	≥5 years	6187882	75813.5	2756.68	174818
E. coli pathotypes	EPEC	Enteropathogenic E. coli	2014	Incidence	Number	TGO	Togo	Africa	All ages	7378107	102989	3670.45	234032
E. coli pathotypes	EPEC	Enteropathogenic E. coli	2014	Incidence	Number	THA	Thailand	South-East Asia	<5 years	4062962	34746.9	803.972	91660.1
E. coli pathotypes	EPEC	Enteropathogenic E. coli	2014	Incidence	Number	THA	Thailand	South-East Asia	≥5 years	65978403	262311	7843.35	730362
E. coli pathotypes	EPEC	Enteropathogenic E. coli	2014	Incidence	Number	THA	Thailand	South-East Asia	All ages	70041365	297058	8647.33	814938
E. coli pathotypes	EPEC	Enteropathogenic E. coli	2014	Incidence	Number	TJK	Tajikistan	Europe	<5 years	1188598	10133.3	223.596	24707.1
E. coli pathotypes	EPEC	Enteropathogenic E. coli	2014	Incidence	Number	TJK	Tajikistan	Europe	≥5 years	7130287	14528	336.92	38634.9
E. coli pathotypes	EPEC	Enteropathogenic E. coli	2014	Incidence	Number	TJK	Tajikistan	Europe	All ages	8318885	24661.3	560.516	60915.9
E. coli pathotypes	EPEC	Enteropathogenic E. coli	2014	Incidence	Number	TKM	Turkmenistan	Europe	<5 years	702575	2080.26	22.8788	5023.21
E. coli pathotypes	EPEC	Enteropathogenic E. coli	2014	Incidence	Number	TKM	Turkmenistan	Europe	≥5 years	5303520	3643.89	49.2541	10016.9
E. coli pathotypes	EPEC	Enteropathogenic E. coli	2014	Incidence	Number	TKM	Turkmenistan	Europe	All ages	6006095	5724.15	72.1329	14850.3
E. coli pathotypes	EPEC	Enteropathogenic E. coli	2014	Incidence	Number	TLS	Timor-Leste	South-East Asia	<5 years	156309	2638.67	34.1813	6253.44
E. coli pathotypes	EPEC	Enteropathogenic E. coli	2014	Incidence	Number	TLS	Timor-Leste	South-East Asia	≥5 years	1014055	4516.8	83.3446	10959.4
E. coli pathotypes	EPEC	Enteropathogenic E. coli	2014	Incidence	Number	TLS	Timor-Leste	South-East Asia	All ages	1170364	7155.47	117.526	17343.2
E. coli pathotypes	EPEC	Enteropathogenic E. coli	2014	Incidence	Number	TON	Tonga	Western Pacific	<5 years	13840	43.5502	0.391289	122.323
E. coli pathotypes	EPEC	Enteropathogenic E. coli	2014	Incidence	Number	TON	Tonga	Western Pacific	≥5 years	93015	239.423	3.10145	662.476
E. coli pathotypes	EPEC	Enteropathogenic E. coli	2014	Incidence	Number	TON	Tonga	Western Pacific	All ages	106855	282.973	3.49274	779.414
E. coli pathotypes	EPEC	Enteropathogenic E. coli	2014	Incidence	Number	TTO	Trinidad and Tobago	Americas	<5 years	94776	0	0	0
E. coli pathotypes	EPEC	Enteropathogenic E. coli	2014	Incidence	Number	TTO	Trinidad and Tobago	Americas	≥5 years	1322235	0	0	0
E. coli pathotypes	EPEC	Enteropathogenic E. coli	2014	Incidence	Number	TTO	Trinidad and Tobago	Americas	All ages	1417011	0	0	0
E. coli pathotypes	EPEC	Enteropathogenic E. coli	2014	Incidence	Number	TUN	Tunisia	Eastern Mediterranean	<5 years	1040226	7522.71	134.981	17563.3
E. coli pathotypes	EPEC	Enteropathogenic E. coli	2014	Incidence	Number	TUN	Tunisia	Eastern Mediterranean	≥5 years	10169973	21794.3	530.198	52886.4
E. coli pathotypes	EPEC	Enteropathogenic E. coli	2014	Incidence	Number	TUN	Tunisia	Eastern Mediterranean	All ages	11210199	29317	665.179	70568.1
E. coli pathotypes	EPEC	Enteropathogenic E. coli	2014	Incidence	Number	TUR	Turkey	Europe	<5 years	6334818	49265.4	559.999	122265
E. coli pathotypes	EPEC	Enteropathogenic E. coli	2014	Incidence	Number	TUR	Turkey	Europe	≥5 years	70720979	171307	2612.5	456414
E. coli pathotypes	EPEC	Enteropathogenic E. coli	2014	Incidence	Number	TUR	Turkey	Europe	All ages	77055797	220572	3172.5	568723
E. coli pathotypes	EPEC	Enteropathogenic E. coli	2014	Incidence	Number	TUV	Tuvalu	Western Pacific	<5 years	1311	3.38512	0.0315343	9.46128
E. coli pathotypes	EPEC	Enteropathogenic E. coli	2014	Incidence	Number	TUV	Tuvalu	Western Pacific	≥5 years	9683	17.4937	0.235113	47.411
E. coli pathotypes	EPEC	Enteropathogenic E. coli	2014	Incidence	Number	TUV	Tuvalu	Western Pacific	All ages	10994	20.8788	0.266647	55.5583
E. coli pathotypes	EPEC	Enteropathogenic E. coli	2014	Incidence	Number	TZA	Tanzania	Africa	<5 years	8395018	84675.4	1512.41	208880
E. coli pathotypes	EPEC	Enteropathogenic E. coli	2014	Incidence	Number	TZA	Tanzania	Africa	≥5 years	41184243	358803	8391.91	868178
E. coli pathotypes	EPEC	Enteropathogenic E. coli	2014	Incidence	Number	TZA	Tanzania	Africa	All ages	49579261	443478	9904.32	1.05283e+06
E. coli pathotypes	EPEC	Enteropathogenic E. coli	2014	Incidence	Number	UGA	Uganda	Africa	<5 years	6583449	120240	3568.44	284432
E. coli pathotypes	EPEC	Enteropathogenic E. coli	2014	Incidence	Number	UGA	Uganda	Africa	≥5 years	29257426	353871	12794	853463
E. coli pathotypes	EPEC	Enteropathogenic E. coli	2014	Incidence	Number	UGA	Uganda	Africa	All ages	35840875	474111	17087.9	1.1177e+06
E. coli pathotypes	EPEC	Enteropathogenic E. coli	2014	Incidence	Number	UKR	Ukraine	Europe	<5 years	2557340	8066.83	169.053	21335.4
E. coli pathotypes	EPEC	Enteropathogenic E. coli	2014	Incidence	Number	UKR	Ukraine	Europe	≥5 years	43517978	24280.1	521.445	63312.8
E. coli pathotypes	EPEC	Enteropathogenic E. coli	2014	Incidence	Number	UKR	Ukraine	Europe	All ages	46075318	32346.9	690.498	84728.3
E. coli pathotypes	EPEC	Enteropathogenic E. coli	2014	Incidence	Number	URY	Uruguay	Americas	<5 years	233308	0	0	0
E. coli pathotypes	EPEC	Enteropathogenic E. coli	2014	Incidence	Number	URY	Uruguay	Americas	≥5 years	3117366	0	0	0
E. coli pathotypes	EPEC	Enteropathogenic E. coli	2014	Incidence	Number	URY	Uruguay	Americas	All ages	3350674	0	0	0
E. coli pathotypes	EPEC	Enteropathogenic E. coli	2014	Incidence	Number	USA	United States	Americas	<5 years	20052669	0	0	0
E. coli pathotypes	EPEC	Enteropathogenic E. coli	2014	Incidence	Number	USA	United States	Americas	≥5 years	301549916	0	0	0
E. coli pathotypes	EPEC	Enteropathogenic E. coli	2014	Incidence	Number	USA	United States	Americas	All ages	321602585	0	0	0
E. coli pathotypes	EPEC	Enteropathogenic E. coli	2014	Incidence	Number	UZB	Uzbekistan	Europe	<5 years	3158969	4247.4	81.9724	10756
E. coli pathotypes	EPEC	Enteropathogenic E. coli	2014	Incidence	Number	UZB	Uzbekistan	Europe	≥5 years	26805789	11899.4	241.214	30615.7
E. coli pathotypes	EPEC	Enteropathogenic E. coli	2014	Incidence	Number	UZB	Uzbekistan	Europe	All ages	29964758	16146.8	323.187	39734.4
E. coli pathotypes	EPEC	Enteropathogenic E. coli	2014	Incidence	Number	VCT	Saint Vincent and the Grenadines	Americas	<5 years	8561	15.9725	0.237032	42.2138
E. coli pathotypes	EPEC	Enteropathogenic E. coli	2014	Incidence	Number	VCT	Saint Vincent and the Grenadines	Americas	≥5 years	99261	159.562	3.37717	431.561
E. coli pathotypes	EPEC	Enteropathogenic E. coli	2014	Incidence	Number	VCT	Saint Vincent and the Grenadines	Americas	All ages	107822	175.535	3.6142	476.101
E. coli pathotypes	EPEC	Enteropathogenic E. coli	2014	Incidence	Number	VEN	Venezuela	Americas	<5 years	2873063	11061.2	228.392	27637.7
E. coli pathotypes	EPEC	Enteropathogenic E. coli	2014	Incidence	Number	VEN	Venezuela	Americas	≥5 years	27214686	59055.6	1277.87	153192
E. coli pathotypes	EPEC	Enteropathogenic E. coli	2014	Incidence	Number	VEN	Venezuela	Americas	All ages	30087749	70116.8	1506.27	181627
E. coli pathotypes	EPEC	Enteropathogenic E. coli	2014	Incidence	Number	VNM	Vietnam	Western Pacific	<5 years	7664217	37380.2	509.805	101586
E. coli pathotypes	EPEC	Enteropathogenic E. coli	2014	Incidence	Number	VNM	Vietnam	Western Pacific	≥5 years	83442202	153615	2863	422260
E. coli pathotypes	EPEC	Enteropathogenic E. coli	2014	Incidence	Number	VNM	Vietnam	Western Pacific	All ages	91106419	190996	3372.8	529378
E. coli pathotypes	EPEC	Enteropathogenic E. coli	2014	Incidence	Number	VUT	Vanuatu	Western Pacific	<5 years	39162	206.402	3.51929	515.279
E. coli pathotypes	EPEC	Enteropathogenic E. coli	2014	Incidence	Number	VUT	Vanuatu	Western Pacific	≥5 years	218163	601.596	13.4801	1487.97
E. coli pathotypes	EPEC	Enteropathogenic E. coli	2014	Incidence	Number	VUT	Vanuatu	Western Pacific	All ages	257325	807.999	16.9994	1992.92
E. coli pathotypes	EPEC	Enteropathogenic E. coli	2014	Incidence	Number	WPR	Western Pacific Region	Western Pacific	<5 years	126597670	240781	3544.08	579712
E. coli pathotypes	EPEC	Enteropathogenic E. coli	2014	Incidence	Number	WPR	Western Pacific Region	Western Pacific	≥5 years	1728641679	653435	12276.6	1.54656e+06
E. coli pathotypes	EPEC	Enteropathogenic E. coli	2014	Incidence	Number	WPR	Western Pacific Region	Western Pacific	All ages	1855239349	894216	15820.7	2.06377e+06
E. coli pathotypes	EPEC	Enteropathogenic E. coli	2014	Incidence	Number	WSM	Samoa	Western Pacific	<5 years	28817	113.89	1.85944	289.76
E. coli pathotypes	EPEC	Enteropathogenic E. coli	2014	Incidence	Number	WSM	Samoa	Western Pacific	≥5 years	170334	432.431	9.57449	1105.94
E. coli pathotypes	EPEC	Enteropathogenic E. coli	2014	Incidence	Number	WSM	Samoa	Western Pacific	All ages	199151	546.321	11.4339	1362.1
E. coli pathotypes	EPEC	Enteropathogenic E. coli	2014	Incidence	Number	YEM	Yemen	Eastern Mediterranean	<5 years	4674473	151267	1942.11	369555
E. coli pathotypes	EPEC	Enteropathogenic E. coli	2014	Incidence	Number	YEM	Yemen	Eastern Mediterranean	≥5 years	25083793	106985	1593.94	283676
E. coli pathotypes	EPEC	Enteropathogenic E. coli	2014	Incidence	Number	YEM	Yemen	Eastern Mediterranean	All ages	29758266	258253	3536.05	661775
E. coli pathotypes	EPEC	Enteropathogenic E. coli	2014	Incidence	Number	ZAF	South Africa	Africa	<5 years	5615687	69790.5	1123.63	182493
E. coli pathotypes	EPEC	Enteropathogenic E. coli	2014	Incidence	Number	ZAF	South Africa	Africa	≥5 years	49505418	591506	11952.3	1.55504e+06
E. coli pathotypes	EPEC	Enteropathogenic E. coli	2014	Incidence	Number	ZAF	South Africa	Africa	All ages	55121105	661297	13075.9	1.72987e+06
E. coli pathotypes	EPEC	Enteropathogenic E. coli	2014	Incidence	Number	ZMB	Zambia	Africa	<5 years	2749889	41702.9	660.22	94644.7
E. coli pathotypes	EPEC	Enteropathogenic E. coli	2014	Incidence	Number	ZMB	Zambia	Africa	≥5 years	12895299	117094	2337.5	268515
E. coli pathotypes	EPEC	Enteropathogenic E. coli	2014	Incidence	Number	ZMB	Zambia	Africa	All ages	15645188	158797	2997.72	363635
E. coli pathotypes	EPEC	Enteropathogenic E. coli	2014	Incidence	Number	ZWE	Zimbabwe	Africa	<5 years	2370778	23290.7	462.001	63093.7
E. coli pathotypes	EPEC	Enteropathogenic E. coli	2014	Incidence	Number	ZWE	Zimbabwe	Africa	≥5 years	11741915	94239.4	2686.26	248880
E. coli pathotypes	EPEC	Enteropathogenic E. coli	2014	Incidence	Number	ZWE	Zimbabwe	Africa	All ages	14112693	117530	3148.34	305551
E. coli pathotypes	EPEC	Enteropathogenic E. coli	2014	Incidence	Rate per 100,000	AFG	Afghanistan	Eastern Mediterranean	<5 years	5675627	1028.84	9.40978	2793.01
E. coli pathotypes	EPEC	Enteropathogenic E. coli	2014	Incidence	Rate per 100,000	AFG	Afghanistan	Eastern Mediterranean	≥5 years	26473033	272.812	3.07793	740.883
E. coli pathotypes	EPEC	Enteropathogenic E. coli	2014	Incidence	Rate per 100,000	AFG	Afghanistan	Eastern Mediterranean	All ages	32148660	406.283	4.19578	1076.15
E. coli pathotypes	EPEC	Enteropathogenic E. coli	2014	Incidence	Rate per 100,000	AFR	African Region	Africa	<5 years	160245491	1851.12	42.6943	4104.37
E. coli pathotypes	EPEC	Enteropathogenic E. coli	2014	Incidence	Rate per 100,000	AFR	African Region	Africa	≥5 years	811801622	1000.4	30.7283	2206.8
E. coli pathotypes	EPEC	Enteropathogenic E. coli	2014	Incidence	Rate per 100,000	AFR	African Region	Africa	All ages	972047113	1140.65	33.8291	2508.75
E. coli pathotypes	EPEC	Enteropathogenic E. coli	2014	Incidence	Rate per 100,000	AGO	Angola	Africa	<5 years	4899025	1853.19	31.363	4479.31
E. coli pathotypes	EPEC	Enteropathogenic E. coli	2014	Incidence	Rate per 100,000	AGO	Angola	Africa	≥5 years	21766934	903.502	19.6905	2064.14
E. coli pathotypes	EPEC	Enteropathogenic E. coli	2014	Incidence	Rate per 100,000	AGO	Angola	Africa	All ages	26665959	1077.98	21.835	2504.46
E. coli pathotypes	EPEC	Enteropathogenic E. coli	2014	Incidence	Rate per 100,000	ALB	Albania	Europe	<5 years	176169	190.572	1.91304	469.238
E. coli pathotypes	EPEC	Enteropathogenic E. coli	2014	Incidence	Rate per 100,000	ALB	Albania	Europe	≥5 years	2729960	11.7007	0.148109	31.8909
E. coli pathotypes	EPEC	Enteropathogenic E. coli	2014	Incidence	Rate per 100,000	ALB	Albania	Europe	All ages	2906129	22.5438	0.255099	58.2764
E. coli pathotypes	EPEC	Enteropathogenic E. coli	2014	Incidence	Rate per 100,000	AMR	Region of the Americas	Americas	<5 years	74332175	218.413	5.48947	505.835
E. coli pathotypes	EPEC	Enteropathogenic E. coli	2014	Incidence	Rate per 100,000	AMR	Region of the Americas	Americas	≥5 years	888440789	65.5218	1.94324	150.777
E. coli pathotypes	EPEC	Enteropathogenic E. coli	2014	Incidence	Rate per 100,000	AMR	Region of the Americas	Americas	All ages	962772964	77.3259	2.28173	180.838
E. coli pathotypes	EPEC	Enteropathogenic E. coli	2014	Incidence	Rate per 100,000	AND	Andorra	Europe	<5 years	3531	0	0	0
E. coli pathotypes	EPEC	Enteropathogenic E. coli	2014	Incidence	Rate per 100,000	AND	Andorra	Europe	≥5 years	70960	0	0	0
E. coli pathotypes	EPEC	Enteropathogenic E. coli	2014	Incidence	Rate per 100,000	AND	Andorra	Europe	All ages	74491	0	0	0
E. coli pathotypes	EPEC	Enteropathogenic E. coli	2014	Incidence	Rate per 100,000	ARE	United Arab Emirates	Eastern Mediterranean	<5 years	453093	0	0	0
E. coli pathotypes	EPEC	Enteropathogenic E. coli	2014	Incidence	Rate per 100,000	ARE	United Arab Emirates	Eastern Mediterranean	≥5 years	7560621	0	0	0
E. coli pathotypes	EPEC	Enteropathogenic E. coli	2014	Incidence	Rate per 100,000	ARE	United Arab Emirates	Eastern Mediterranean	All ages	8013714	0	0	0
E. coli pathotypes	EPEC	Enteropathogenic E. coli	2014	Incidence	Rate per 100,000	ARG	Argentina	Americas	<5 years	3699435	582.351	8.85985	1695.87
E. coli pathotypes	EPEC	Enteropathogenic E. coli	2014	Incidence	Rate per 100,000	ARG	Argentina	Americas	≥5 years	39096505	174.056	3.44488	491.259
E. coli pathotypes	EPEC	Enteropathogenic E. coli	2014	Incidence	Rate per 100,000	ARG	Argentina	Americas	All ages	42795940	209.351	3.91297	592.867
E. coli pathotypes	EPEC	Enteropathogenic E. coli	2014	Incidence	Rate per 100,000	ARM	Armenia	Europe	<5 years	215771	407.888	5.82316	1065.72
E. coli pathotypes	EPEC	Enteropathogenic E. coli	2014	Incidence	Rate per 100,000	ARM	Armenia	Europe	≥5 years	2706851	75.2032	1.22766	196.285
E. coli pathotypes	EPEC	Enteropathogenic E. coli	2014	Incidence	Rate per 100,000	ARM	Armenia	Europe	All ages	2922622	99.7646	1.65226	260.051
E. coli pathotypes	EPEC	Enteropathogenic E. coli	2014	Incidence	Rate per 100,000	ATG	Antigua and Barbuda	Americas	<5 years	6126	0	0	0
E. coli pathotypes	EPEC	Enteropathogenic E. coli	2014	Incidence	Rate per 100,000	ATG	Antigua and Barbuda	Americas	≥5 years	82305	0	0	0
E. coli pathotypes	EPEC	Enteropathogenic E. coli	2014	Incidence	Rate per 100,000	ATG	Antigua and Barbuda	Americas	All ages	88431	0	0	0
E. coli pathotypes	EPEC	Enteropathogenic E. coli	2014	Incidence	Rate per 100,000	AUS	Australia	Western Pacific	<5 years	1541033	0	0	0
E. coli pathotypes	EPEC	Enteropathogenic E. coli	2014	Incidence	Rate per 100,000	AUS	Australia	Western Pacific	≥5 years	21881910	0	0	0
E. coli pathotypes	EPEC	Enteropathogenic E. coli	2014	Incidence	Rate per 100,000	AUS	Australia	Western Pacific	All ages	23422943	0	0	0
E. coli pathotypes	EPEC	Enteropathogenic E. coli	2014	Incidence	Rate per 100,000	AUT	Austria	Europe	<5 years	399503	0	0	0
E. coli pathotypes	EPEC	Enteropathogenic E. coli	2014	Incidence	Rate per 100,000	AUT	Austria	Europe	≥5 years	8109828	0	0	0
E. coli pathotypes	EPEC	Enteropathogenic E. coli	2014	Incidence	Rate per 100,000	AUT	Austria	Europe	All ages	8509331	0	0	0
E. coli pathotypes	EPEC	Enteropathogenic E. coli	2014	Incidence	Rate per 100,000	AZE	Azerbaijan	Europe	<5 years	857466	441.166	4.48574	1076.39
E. coli pathotypes	EPEC	Enteropathogenic E. coli	2014	Incidence	Rate per 100,000	AZE	Azerbaijan	Europe	≥5 years	8711268	80.8219	1.07451	214.962
E. coli pathotypes	EPEC	Enteropathogenic E. coli	2014	Incidence	Rate per 100,000	AZE	Azerbaijan	Europe	All ages	9568734	113.113	1.38019	294.393
E. coli pathotypes	EPEC	Enteropathogenic E. coli	2014	Incidence	Rate per 100,000	BDI	Burundi	Africa	<5 years	2073468	2510	72.5941	5949.29
E. coli pathotypes	EPEC	Enteropathogenic E. coli	2014	Incidence	Rate per 100,000	BDI	Burundi	Africa	≥5 years	8545846	1290.11	41.7843	3176.76
E. coli pathotypes	EPEC	Enteropathogenic E. coli	2014	Incidence	Rate per 100,000	BDI	Burundi	Africa	All ages	10619314	1528.3	48.2986	3722.89
E. coli pathotypes	EPEC	Enteropathogenic E. coli	2014	Incidence	Rate per 100,000	BEL	Belgium	Europe	<5 years	648330	0	0	0
E. coli pathotypes	EPEC	Enteropathogenic E. coli	2014	Incidence	Rate per 100,000	BEL	Belgium	Europe	≥5 years	10533516	0	0	0
E. coli pathotypes	EPEC	Enteropathogenic E. coli	2014	Incidence	Rate per 100,000	BEL	Belgium	Europe	All ages	11181846	0	0	0
E. coli pathotypes	EPEC	Enteropathogenic E. coli	2014	Incidence	Rate per 100,000	BEN	Benin	Africa	<5 years	1845904	1191.36	17.6449	2896.21
E. coli pathotypes	EPEC	Enteropathogenic E. coli	2014	Incidence	Rate per 100,000	BEN	Benin	Africa	≥5 years	9020388	900.454	18.2562	2186.17
E. coli pathotypes	EPEC	Enteropathogenic E. coli	2014	Incidence	Rate per 100,000	BEN	Benin	Africa	All ages	10866292	949.872	18.1524	2264.27
E. coli pathotypes	EPEC	Enteropathogenic E. coli	2014	Incidence	Rate per 100,000	BFA	Burkina Faso	Africa	<5 years	3237607	1468.2	26.9072	3909.11
E. coli pathotypes	EPEC	Enteropathogenic E. coli	2014	Incidence	Rate per 100,000	BFA	Burkina Faso	Africa	≥5 years	14719243	867.139	22.2996	2609.46
E. coli pathotypes	EPEC	Enteropathogenic E. coli	2014	Incidence	Rate per 100,000	BFA	Burkina Faso	Africa	All ages	17956850	975.511	23.1304	2847.61
E. coli pathotypes	EPEC	Enteropathogenic E. coli	2014	Incidence	Rate per 100,000	BGD	Bangladesh	South-East Asia	<5 years	15647921	589.587	9.78568	1389.04
E. coli pathotypes	EPEC	Enteropathogenic E. coli	2014	Incidence	Rate per 100,000	BGD	Bangladesh	South-East Asia	≥5 years	141608869	620.988	12.8659	1608.5
E. coli pathotypes	EPEC	Enteropathogenic E. coli	2014	Incidence	Rate per 100,000	BGD	Bangladesh	South-East Asia	All ages	157256790	617.863	12.5594	1589.09
E. coli pathotypes	EPEC	Enteropathogenic E. coli	2014	Incidence	Rate per 100,000	BGR	Bulgaria	Europe	<5 years	342481	117.218	1.14802	354.521
E. coli pathotypes	EPEC	Enteropathogenic E. coli	2014	Incidence	Rate per 100,000	BGR	Bulgaria	Europe	≥5 years	6902731	5.47234	0.0658814	16.1685
E. coli pathotypes	EPEC	Enteropathogenic E. coli	2014	Incidence	Rate per 100,000	BGR	Bulgaria	Europe	All ages	7245212	10.7545	0.118526	33.0721
E. coli pathotypes	EPEC	Enteropathogenic E. coli	2014	Incidence	Rate per 100,000	BHR	Bahrain	Eastern Mediterranean	<5 years	96205	0	0	0
E. coli pathotypes	EPEC	Enteropathogenic E. coli	2014	Incidence	Rate per 100,000	BHR	Bahrain	Eastern Mediterranean	≥5 years	1187337	0	0	0
E. coli pathotypes	EPEC	Enteropathogenic E. coli	2014	Incidence	Rate per 100,000	BHR	Bahrain	Eastern Mediterranean	All ages	1283542	0	0	0
E. coli pathotypes	EPEC	Enteropathogenic E. coli	2014	Incidence	Rate per 100,000	BHS	Bahamas	Americas	<5 years	26947	0	0	0
E. coli pathotypes	EPEC	Enteropathogenic E. coli	2014	Incidence	Rate per 100,000	BHS	Bahamas	Americas	≥5 years	353724	0	0	0
E. coli pathotypes	EPEC	Enteropathogenic E. coli	2014	Incidence	Rate per 100,000	BHS	Bahamas	Americas	All ages	380671	0	0	0
E. coli pathotypes	EPEC	Enteropathogenic E. coli	2014	Incidence	Rate per 100,000	BIH	Bosnia and Herzegovina	Europe	<5 years	158835	327.763	3.2383	905.499
E. coli pathotypes	EPEC	Enteropathogenic E. coli	2014	Incidence	Rate per 100,000	BIH	Bosnia and Herzegovina	Europe	≥5 years	3429339	14.8358	0.184971	45.0876
E. coli pathotypes	EPEC	Enteropathogenic E. coli	2014	Incidence	Rate per 100,000	BIH	Bosnia and Herzegovina	Europe	All ages	3588174	28.688	0.321005	82.4511
E. coli pathotypes	EPEC	Enteropathogenic E. coli	2014	Incidence	Rate per 100,000	BLR	Belarus	Europe	<5 years	562054	551.484	5.46759	1337.15
E. coli pathotypes	EPEC	Enteropathogenic E. coli	2014	Incidence	Rate per 100,000	BLR	Belarus	Europe	≥5 years	8904716	67.3081	0.874592	180.718
E. coli pathotypes	EPEC	Enteropathogenic E. coli	2014	Incidence	Rate per 100,000	BLR	Belarus	Europe	All ages	9466770	96.0542	1.14728	243.763
E. coli pathotypes	EPEC	Enteropathogenic E. coli	2014	Incidence	Rate per 100,000	BLZ	Belize	Americas	<5 years	36325	238.558	3.6777	624.685
E. coli pathotypes	EPEC	Enteropathogenic E. coli	2014	Incidence	Rate per 100,000	BLZ	Belize	Americas	≥5 years	308939	172.14	3.69847	463.477
E. coli pathotypes	EPEC	Enteropathogenic E. coli	2014	Incidence	Rate per 100,000	BLZ	Belize	Americas	All ages	345264	179.128	3.69628	481.124
E. coli pathotypes	EPEC	Enteropathogenic E. coli	2014	Incidence	Rate per 100,000	BOL	Bolivia	Americas	<5 years	1238224	405.41	8.09055	1015.32
E. coli pathotypes	EPEC	Enteropathogenic E. coli	2014	Incidence	Rate per 100,000	BOL	Bolivia	Americas	≥5 years	9527665	84.3878	1.77343	215.221
E. coli pathotypes	EPEC	Enteropathogenic E. coli	2014	Incidence	Rate per 100,000	BOL	Bolivia	Americas	All ages	10765889	121.31	2.49998	309.097
E. coli pathotypes	EPEC	Enteropathogenic E. coli	2014	Incidence	Rate per 100,000	BRA	Brazil	Americas	<5 years	14504762	252.794	4.26477	613.89
E. coli pathotypes	EPEC	Enteropathogenic E. coli	2014	Incidence	Rate per 100,000	BRA	Brazil	Americas	≥5 years	184774293	79.6623	2.02678	189.859
E. coli pathotypes	EPEC	Enteropathogenic E. coli	2014	Incidence	Rate per 100,000	BRA	Brazil	Americas	All ages	199279055	92.2639	2.18967	214.839
E. coli pathotypes	EPEC	Enteropathogenic E. coli	2014	Incidence	Rate per 100,000	BRB	Barbados	Americas	<5 years	17126	0	0	0
E. coli pathotypes	EPEC	Enteropathogenic E. coli	2014	Incidence	Rate per 100,000	BRB	Barbados	Americas	≥5 years	260892	0	0	0
E. coli pathotypes	EPEC	Enteropathogenic E. coli	2014	Incidence	Rate per 100,000	BRB	Barbados	Americas	All ages	278018	0	0	0
E. coli pathotypes	EPEC	Enteropathogenic E. coli	2014	Incidence	Rate per 100,000	BRN	Brunei	Western Pacific	<5 years	33069	0	0	0
E. coli pathotypes	EPEC	Enteropathogenic E. coli	2014	Incidence	Rate per 100,000	BRN	Brunei	Western Pacific	≥5 years	380929	0	0	0
E. coli pathotypes	EPEC	Enteropathogenic E. coli	2014	Incidence	Rate per 100,000	BRN	Brunei	Western Pacific	All ages	413998	0	0	0
E. coli pathotypes	EPEC	Enteropathogenic E. coli	2014	Incidence	Rate per 100,000	BTN	Bhutan	South-East Asia	<5 years	62994	593.921	7.92625	1391.95
E. coli pathotypes	EPEC	Enteropathogenic E. coli	2014	Incidence	Rate per 100,000	BTN	Bhutan	South-East Asia	≥5 years	666276	370.033	6.5758	893.749
E. coli pathotypes	EPEC	Enteropathogenic E. coli	2014	Incidence	Rate per 100,000	BTN	Bhutan	South-East Asia	All ages	729270	389.372	6.69245	949.172
E. coli pathotypes	EPEC	Enteropathogenic E. coli	2014	Incidence	Rate per 100,000	BWA	Botswana	Africa	<5 years	270684	1418.66	20.2606	3495.34
E. coli pathotypes	EPEC	Enteropathogenic E. coli	2014	Incidence	Rate per 100,000	BWA	Botswana	Africa	≥5 years	1885783	1078.21	19.948	2620.99
E. coli pathotypes	EPEC	Enteropathogenic E. coli	2014	Incidence	Rate per 100,000	BWA	Botswana	Africa	All ages	2156467	1120.95	19.9872	2636.01
E. coli pathotypes	EPEC	Enteropathogenic E. coli	2014	Incidence	Rate per 100,000	CAF	Central African Republic	Africa	<5 years	878867	2519.24	69.5468	5979.33
E. coli pathotypes	EPEC	Enteropathogenic E. coli	2014	Incidence	Rate per 100,000	CAF	Central African Republic	Africa	≥5 years	3777613	930.647	33.8284	2206.51
E. coli pathotypes	EPEC	Enteropathogenic E. coli	2014	Incidence	Rate per 100,000	CAF	Central African Republic	Africa	All ages	4656480	1230.48	41.0627	2840.44
E. coli pathotypes	EPEC	Enteropathogenic E. coli	2014	Incidence	Rate per 100,000	CAN	Canada	Americas	<5 years	1937693	0	0	0
E. coli pathotypes	EPEC	Enteropathogenic E. coli	2014	Incidence	Rate per 100,000	CAN	Canada	Americas	≥5 years	33538683	0	0	0
E. coli pathotypes	EPEC	Enteropathogenic E. coli	2014	Incidence	Rate per 100,000	CAN	Canada	Americas	All ages	35476376	0	0	0
E. coli pathotypes	EPEC	Enteropathogenic E. coli	2014	Incidence	Rate per 100,000	CHE	Switzerland	Europe	<5 years	411603	0	0	0
E. coli pathotypes	EPEC	Enteropathogenic E. coli	2014	Incidence	Rate per 100,000	CHE	Switzerland	Europe	≥5 years	7729614	0	0	0
E. coli pathotypes	EPEC	Enteropathogenic E. coli	2014	Incidence	Rate per 100,000	CHE	Switzerland	Europe	All ages	8141217	0	0	0
E. coli pathotypes	EPEC	Enteropathogenic E. coli	2014	Incidence	Rate per 100,000	CHL	Chile	Americas	<5 years	1210602	0	0	0
E. coli pathotypes	EPEC	Enteropathogenic E. coli	2014	Incidence	Rate per 100,000	CHL	Chile	Americas	≥5 years	16561553	0	0	0
E. coli pathotypes	EPEC	Enteropathogenic E. coli	2014	Incidence	Rate per 100,000	CHL	Chile	Americas	All ages	17772155	0	0	0
E. coli pathotypes	EPEC	Enteropathogenic E. coli	2014	Incidence	Rate per 100,000	CHN	China	Western Pacific	<5 years	90114186	63.2181	0.685877	162.233
E. coli pathotypes	EPEC	Enteropathogenic E. coli	2014	Incidence	Rate per 100,000	CHN	China	Western Pacific	≥5 years	1293330262	15.6155	0.240621	37.3606
E. coli pathotypes	EPEC	Enteropathogenic E. coli	2014	Incidence	Rate per 100,000	CHN	China	Western Pacific	All ages	1383444448	18.7163	0.269624	44.9127
E. coli pathotypes	EPEC	Enteropathogenic E. coli	2014	Incidence	Rate per 100,000	CIV	Cote d'Ivoire	Africa	<5 years	3983507	1422.23	22.3434	3484.58
E. coli pathotypes	EPEC	Enteropathogenic E. coli	2014	Incidence	Rate per 100,000	CIV	Cote d'Ivoire	Africa	≥5 years	20190902	787	15.8225	1873.43
E. coli pathotypes	EPEC	Enteropathogenic E. coli	2014	Incidence	Rate per 100,000	CIV	Cote d'Ivoire	Africa	All ages	24174409	891.674	16.897	2130.22
E. coli pathotypes	EPEC	Enteropathogenic E. coli	2014	Incidence	Rate per 100,000	CMR	Cameroon	Africa	<5 years	3641018	2181.38	31.6524	5946.23
E. coli pathotypes	EPEC	Enteropathogenic E. coli	2014	Incidence	Rate per 100,000	CMR	Cameroon	Africa	≥5 years	18060945	971.613	19.1839	2700.27
E. coli pathotypes	EPEC	Enteropathogenic E. coli	2014	Incidence	Rate per 100,000	CMR	Cameroon	Africa	All ages	21701963	1174.58	21.2758	3183.51
E. coli pathotypes	EPEC	Enteropathogenic E. coli	2014	Incidence	Rate per 100,000	COD	Democratic Republic of Congo	Africa	<5 years	14312215	2563.32	73.533	6090.23
E. coli pathotypes	EPEC	Enteropathogenic E. coli	2014	Incidence	Rate per 100,000	COD	Democratic Republic of Congo	Africa	≥5 years	62782400	856.648	31.8546	2020.51
E. coli pathotypes	EPEC	Enteropathogenic E. coli	2014	Incidence	Rate per 100,000	COD	Democratic Republic of Congo	Africa	All ages	77094615	1173.48	39.592	2833.09
E. coli pathotypes	EPEC	Enteropathogenic E. coli	2014	Incidence	Rate per 100,000	COG	Congo	Africa	<5 years	828084	2048.18	33.0543	4711.33
E. coli pathotypes	EPEC	Enteropathogenic E. coli	2014	Incidence	Rate per 100,000	COG	Congo	Africa	≥5 years	4087760	986.104	21.3248	2212.56
E. coli pathotypes	EPEC	Enteropathogenic E. coli	2014	Incidence	Rate per 100,000	COG	Congo	Africa	All ages	4915844	1165.01	23.3007	2631.02
E. coli pathotypes	EPEC	Enteropathogenic E. coli	2014	Incidence	Rate per 100,000	COK	Cook Islands	Western Pacific	<5 years	1516	0	0	0
E. coli pathotypes	EPEC	Enteropathogenic E. coli	2014	Incidence	Rate per 100,000	COK	Cook Islands	Western Pacific	≥5 years	16055	0	0	0
E. coli pathotypes	EPEC	Enteropathogenic E. coli	2014	Incidence	Rate per 100,000	COK	Cook Islands	Western Pacific	All ages	17571	0	0	0
E. coli pathotypes	EPEC	Enteropathogenic E. coli	2014	Incidence	Rate per 100,000	COL	Colombia	Americas	<5 years	3657477	319.916	5.65982	914.429
E. coli pathotypes	EPEC	Enteropathogenic E. coli	2014	Incidence	Rate per 100,000	COL	Colombia	Americas	≥5 years	42706259	108.174	2.56899	339.867
E. coli pathotypes	EPEC	Enteropathogenic E. coli	2014	Incidence	Rate per 100,000	COL	Colombia	Americas	All ages	46363736	124.878	2.81281	374.249
E. coli pathotypes	EPEC	Enteropathogenic E. coli	2014	Incidence	Rate per 100,000	COM	Comoros	Africa	<5 years	105605	1651.81	25.4727	4119.1
E. coli pathotypes	EPEC	Enteropathogenic E. coli	2014	Incidence	Rate per 100,000	COM	Comoros	Africa	≥5 years	598290	859.992	17.2278	2042.63
E. coli pathotypes	EPEC	Enteropathogenic E. coli	2014	Incidence	Rate per 100,000	COM	Comoros	Africa	All ages	703895	978.788	18.4648	2306.37
E. coli pathotypes	EPEC	Enteropathogenic E. coli	2014	Incidence	Rate per 100,000	CPV	Cape Verde	Africa	<5 years	48757	590.36	8.76688	1616.51
E. coli pathotypes	EPEC	Enteropathogenic E. coli	2014	Incidence	Rate per 100,000	CPV	Cape Verde	Africa	≥5 years	463548	743.963	14.5198	2045.34
E. coli pathotypes	EPEC	Enteropathogenic E. coli	2014	Incidence	Rate per 100,000	CPV	Cape Verde	Africa	All ages	512305	729.344	13.9723	1985
E. coli pathotypes	EPEC	Enteropathogenic E. coli	2014	Incidence	Rate per 100,000	CRI	Costa Rica	Americas	<5 years	356123	390.89	5.97941	1019.83
E. coli pathotypes	EPEC	Enteropathogenic E. coli	2014	Incidence	Rate per 100,000	CRI	Costa Rica	Americas	≥5 years	4385426	236.291	4.73873	627.813
E. coli pathotypes	EPEC	Enteropathogenic E. coli	2014	Incidence	Rate per 100,000	CRI	Costa Rica	Americas	All ages	4741549	247.903	4.83191	651.048
E. coli pathotypes	EPEC	Enteropathogenic E. coli	2014	Incidence	Rate per 100,000	CUB	Cuba	Americas	<5 years	632729	315.108	4.42021	837.876
E. coli pathotypes	EPEC	Enteropathogenic E. coli	2014	Incidence	Rate per 100,000	CUB	Cuba	Americas	≥5 years	10661544	165.932	3.30953	440.07
E. coli pathotypes	EPEC	Enteropathogenic E. coli	2014	Incidence	Rate per 100,000	CUB	Cuba	Americas	All ages	11294273	174.289	3.37175	460.981
E. coli pathotypes	EPEC	Enteropathogenic E. coli	2014	Incidence	Rate per 100,000	CYP	Cyprus	Europe	<5 years	66762	0	0	0
E. coli pathotypes	EPEC	Enteropathogenic E. coli	2014	Incidence	Rate per 100,000	CYP	Cyprus	Europe	≥5 years	1126146	0	0	0
E. coli pathotypes	EPEC	Enteropathogenic E. coli	2014	Incidence	Rate per 100,000	CYP	Cyprus	Europe	All ages	1192908	0	0	0
E. coli pathotypes	EPEC	Enteropathogenic E. coli	2014	Incidence	Rate per 100,000	CZE	Czechia	Europe	<5 years	563868	0	0	0
E. coli pathotypes	EPEC	Enteropathogenic E. coli	2014	Incidence	Rate per 100,000	CZE	Czechia	Europe	≥5 years	9948529	0	0	0
E. coli pathotypes	EPEC	Enteropathogenic E. coli	2014	Incidence	Rate per 100,000	CZE	Czechia	Europe	All ages	10512397	0	0	0
E. coli pathotypes	EPEC	Enteropathogenic E. coli	2014	Incidence	Rate per 100,000	DEU	Germany	Europe	<5 years	3427684	0	0	0
E. coli pathotypes	EPEC	Enteropathogenic E. coli	2014	Incidence	Rate per 100,000	DEU	Germany	Europe	≥5 years	77735011	0	0	0
E. coli pathotypes	EPEC	Enteropathogenic E. coli	2014	Incidence	Rate per 100,000	DEU	Germany	Europe	All ages	81162695	0	0	0
E. coli pathotypes	EPEC	Enteropathogenic E. coli	2014	Incidence	Rate per 100,000	DJI	Djibouti	Eastern Mediterranean	<5 years	115549	930.796	18.1705	2215.17
E. coli pathotypes	EPEC	Enteropathogenic E. coli	2014	Incidence	Rate per 100,000	DJI	Djibouti	Eastern Mediterranean	≥5 years	878289	784.533	19.6339	1858.24
E. coli pathotypes	EPEC	Enteropathogenic E. coli	2014	Incidence	Rate per 100,000	DJI	Djibouti	Eastern Mediterranean	All ages	993838	801.538	19.4638	1886.34
E. coli pathotypes	EPEC	Enteropathogenic E. coli	2014	Incidence	Rate per 100,000	DMA	Dominica	Americas	<5 years	4848	172.552	2.55998	450.383
E. coli pathotypes	EPEC	Enteropathogenic E. coli	2014	Incidence	Rate per 100,000	DMA	Dominica	Americas	≥5 years	65613	144.855	2.97041	385.541
E. coli pathotypes	EPEC	Enteropathogenic E. coli	2014	Incidence	Rate per 100,000	DMA	Dominica	Americas	All ages	70461	146.761	2.94217	395.806
E. coli pathotypes	EPEC	Enteropathogenic E. coli	2014	Incidence	Rate per 100,000	DNK	Denmark	Europe	<5 years	303771	0	0	0
E. coli pathotypes	EPEC	Enteropathogenic E. coli	2014	Incidence	Rate per 100,000	DNK	Denmark	Europe	≥5 years	5323837	0	0	0
E. coli pathotypes	EPEC	Enteropathogenic E. coli	2014	Incidence	Rate per 100,000	DNK	Denmark	Europe	All ages	5627608	0	0	0
E. coli pathotypes	EPEC	Enteropathogenic E. coli	2014	Incidence	Rate per 100,000	DOM	Dominican Republic	Americas	<5 years	1042902	490.391	11.3902	1206.4
E. coli pathotypes	EPEC	Enteropathogenic E. coli	2014	Incidence	Rate per 100,000	DOM	Dominican Republic	Americas	≥5 years	9212261	155.987	4.61939	387.46
E. coli pathotypes	EPEC	Enteropathogenic E. coli	2014	Incidence	Rate per 100,000	DOM	Dominican Republic	Americas	All ages	10255163	189.995	5.30795	485.712
E. coli pathotypes	EPEC	Enteropathogenic E. coli	2014	Incidence	Rate per 100,000	DZA	Algeria	Africa	<5 years	4492531	636.075	9.18725	1599.35
E. coli pathotypes	EPEC	Enteropathogenic E. coli	2014	Incidence	Rate per 100,000	DZA	Algeria	Africa	≥5 years	34307714	205.895	3.90305	483.867
E. coli pathotypes	EPEC	Enteropathogenic E. coli	2014	Incidence	Rate per 100,000	DZA	Algeria	Africa	All ages	38800245	255.704	4.51489	603.348
E. coli pathotypes	EPEC	Enteropathogenic E. coli	2014	Incidence	Rate per 100,000	ECU	Ecuador	Americas	<5 years	1605577	272.665	6.48282	671.929
E. coli pathotypes	EPEC	Enteropathogenic E. coli	2014	Incidence	Rate per 100,000	ECU	Ecuador	Americas	≥5 years	14315515	96.0774	2.72394	231.479
E. coli pathotypes	EPEC	Enteropathogenic E. coli	2014	Incidence	Rate per 100,000	ECU	Ecuador	Americas	All ages	15921092	113.886	3.10301	273.778
E. coli pathotypes	EPEC	Enteropathogenic E. coli	2014	Incidence	Rate per 100,000	EGY	Egypt	Eastern Mediterranean	<5 years	12381683	1299.2	24.3844	3092.82
E. coli pathotypes	EPEC	Enteropathogenic E. coli	2014	Incidence	Rate per 100,000	EGY	Egypt	Eastern Mediterranean	≥5 years	84095471	229.996	5.57784	567.439
E. coli pathotypes	EPEC	Enteropathogenic E. coli	2014	Incidence	Rate per 100,000	EGY	Egypt	Eastern Mediterranean	All ages	96477154	367.215	7.99144	873.431
E. coli pathotypes	EPEC	Enteropathogenic E. coli	2014	Incidence	Rate per 100,000	EMR	Eastern Mediterranean Region	Eastern Mediterranean	<5 years	88641911	1721.32	30.049	4130.86
E. coli pathotypes	EPEC	Enteropathogenic E. coli	2014	Incidence	Rate per 100,000	EMR	Eastern Mediterranean Region	Eastern Mediterranean	≥5 years	586144233	478.572	11.208	1139.45
E. coli pathotypes	EPEC	Enteropathogenic E. coli	2014	Incidence	Rate per 100,000	EMR	Eastern Mediterranean Region	Eastern Mediterranean	All ages	674786144	641.823	13.683	1574.73
E. coli pathotypes	EPEC	Enteropathogenic E. coli	2014	Incidence	Rate per 100,000	ERI	Eritrea	Africa	<5 years	464895	1907.69	58.8799	4392.87
E. coli pathotypes	EPEC	Enteropathogenic E. coli	2014	Incidence	Rate per 100,000	ERI	Eritrea	Africa	≥5 years	2630263	1534.06	51.8531	3619.61
E. coli pathotypes	EPEC	Enteropathogenic E. coli	2014	Incidence	Rate per 100,000	ERI	Eritrea	Africa	All ages	3095158	1590.18	53.5707	3740.53
E. coli pathotypes	EPEC	Enteropathogenic E. coli	2014	Incidence	Rate per 100,000	ESP	Spain	Europe	<5 years	2307120	0	0	0
E. coli pathotypes	EPEC	Enteropathogenic E. coli	2014	Incidence	Rate per 100,000	ESP	Spain	Europe	≥5 years	44446710	0	0	0
E. coli pathotypes	EPEC	Enteropathogenic E. coli	2014	Incidence	Rate per 100,000	ESP	Spain	Europe	All ages	46753830	0	0	0
E. coli pathotypes	EPEC	Enteropathogenic E. coli	2014	Incidence	Rate per 100,000	EST	Estonia	Europe	<5 years	73673	0	0	0
E. coli pathotypes	EPEC	Enteropathogenic E. coli	2014	Incidence	Rate per 100,000	EST	Estonia	Europe	≥5 years	1242071	0	0	0
E. coli pathotypes	EPEC	Enteropathogenic E. coli	2014	Incidence	Rate per 100,000	EST	Estonia	Europe	All ages	1315744	0	0	0
E. coli pathotypes	EPEC	Enteropathogenic E. coli	2014	Incidence	Rate per 100,000	ETH	Ethiopia	Africa	<5 years	15581383	2238.71	66.0976	5180.3
E. coli pathotypes	EPEC	Enteropathogenic E. coli	2014	Incidence	Rate per 100,000	ETH	Ethiopia	Africa	≥5 years	84170848	1190.21	39.0136	2723.57
E. coli pathotypes	EPEC	Enteropathogenic E. coli	2014	Incidence	Rate per 100,000	ETH	Ethiopia	Africa	All ages	99752231	1353.98	43.6467	3087.88
E. coli pathotypes	EPEC	Enteropathogenic E. coli	2014	Incidence	Rate per 100,000	EUR	European Region	Europe	<5 years	56390728	258.048	3.54626	637.818
E. coli pathotypes	EPEC	Enteropathogenic E. coli	2014	Incidence	Rate per 100,000	EUR	European Region	Europe	≥5 years	853602442	46.9964	0.818328	118.518
E. coli pathotypes	EPEC	Enteropathogenic E. coli	2014	Incidence	Rate per 100,000	EUR	European Region	Europe	All ages	909993170	60.0749	0.987374	147.339
E. coli pathotypes	EPEC	Enteropathogenic E. coli	2014	Incidence	Rate per 100,000	FIN	Finland	Europe	<5 years	303009	0	0	0
E. coli pathotypes	EPEC	Enteropathogenic E. coli	2014	Incidence	Rate per 100,000	FIN	Finland	Europe	≥5 years	5148370	0	0	0
E. coli pathotypes	EPEC	Enteropathogenic E. coli	2014	Incidence	Rate per 100,000	FIN	Finland	Europe	All ages	5451379	0	0	0
E. coli pathotypes	EPEC	Enteropathogenic E. coli	2014	Incidence	Rate per 100,000	FJI	Fiji	Western Pacific	<5 years	96106	618.829	7.47799	1604.79
E. coli pathotypes	EPEC	Enteropathogenic E. coli	2014	Incidence	Rate per 100,000	FJI	Fiji	Western Pacific	≥5 years	820884	233.543	3.80313	643.585
E. coli pathotypes	EPEC	Enteropathogenic E. coli	2014	Incidence	Rate per 100,000	FJI	Fiji	Western Pacific	All ages	916990	273.924	4.18828	744.471
E. coli pathotypes	EPEC	Enteropathogenic E. coli	2014	Incidence	Rate per 100,000	FRA	France	Europe	<5 years	3867842	0	0	0
E. coli pathotypes	EPEC	Enteropathogenic E. coli	2014	Incidence	Rate per 100,000	FRA	France	Europe	≥5 years	60685589	0	0	0
E. coli pathotypes	EPEC	Enteropathogenic E. coli	2014	Incidence	Rate per 100,000	FRA	France	Europe	All ages	64553431	0	0	0
E. coli pathotypes	EPEC	Enteropathogenic E. coli	2014	Incidence	Rate per 100,000	FSM	Micronesia	Western Pacific	<5 years	12617	366.314	7.14234	916.027
E. coli pathotypes	EPEC	Enteropathogenic E. coli	2014	Incidence	Rate per 100,000	FSM	Micronesia	Western Pacific	≥5 years	95628	186.983	4.78692	456.516
E. coli pathotypes	EPEC	Enteropathogenic E. coli	2014	Incidence	Rate per 100,000	FSM	Micronesia	Western Pacific	All ages	108245	207.885	5.06147	504.587
E. coli pathotypes	EPEC	Enteropathogenic E. coli	2014	Incidence	Rate per 100,000	GAB	Gabon	Africa	<5 years	279858	1242.14	5.11979	3306.91
E. coli pathotypes	EPEC	Enteropathogenic E. coli	2014	Incidence	Rate per 100,000	GAB	Gabon	Africa	≥5 years	1666411	707.914	4.09865	1926.97
E. coli pathotypes	EPEC	Enteropathogenic E. coli	2014	Incidence	Rate per 100,000	GAB	Gabon	Africa	All ages	1946269	784.731	4.24548	2137.41
E. coli pathotypes	EPEC	Enteropathogenic E. coli	2014	Incidence	Rate per 100,000	GBR	United Kingdom	Europe	<5 years	4068641	0	0	0
E. coli pathotypes	EPEC	Enteropathogenic E. coli	2014	Incidence	Rate per 100,000	GBR	United Kingdom	Europe	≥5 years	60541668	0	0	0
E. coli pathotypes	EPEC	Enteropathogenic E. coli	2014	Incidence	Rate per 100,000	GBR	United Kingdom	Europe	All ages	64610309	0	0	0
E. coli pathotypes	EPEC	Enteropathogenic E. coli	2014	Incidence	Rate per 100,000	GEO	Georgia	Europe	<5 years	275004	532.298	7.08334	1313.19
E. coli pathotypes	EPEC	Enteropathogenic E. coli	2014	Incidence	Rate per 100,000	GEO	Georgia	Europe	≥5 years	3519263	114.722	2.05391	292.515
E. coli pathotypes	EPEC	Enteropathogenic E. coli	2014	Incidence	Rate per 100,000	GEO	Georgia	Europe	All ages	3794267	144.988	2.49016	370.471
E. coli pathotypes	EPEC	Enteropathogenic E. coli	2014	Incidence	Rate per 100,000	GHA	Ghana	Africa	<5 years	4029061	1317.19	29.7519	3779.79
E. coli pathotypes	EPEC	Enteropathogenic E. coli	2014	Incidence	Rate per 100,000	GHA	Ghana	Africa	≥5 years	23685264	938.175	23.156	2673.08
E. coli pathotypes	EPEC	Enteropathogenic E. coli	2014	Incidence	Rate per 100,000	GHA	Ghana	Africa	All ages	27714325	993.275	24.1149	2836.31
E. coli pathotypes	EPEC	Enteropathogenic E. coli	2014	Incidence	Rate per 100,000	GIN	Guinea	Africa	<5 years	1888819	1126.03	17.2095	2726.38
E. coli pathotypes	EPEC	Enteropathogenic E. coli	2014	Incidence	Rate per 100,000	GIN	Guinea	Africa	≥5 years	9440706	875.434	18.2593	2103.56
E. coli pathotypes	EPEC	Enteropathogenic E. coli	2014	Incidence	Rate per 100,000	GIN	Guinea	Africa	All ages	11329525	917.212	18.0842	2170.69
E. coli pathotypes	EPEC	Enteropathogenic E. coli	2014	Incidence	Rate per 100,000	GLOBAL	Global	All WHO Member States	<5 years	688542712	1005.62	20.3957	2178.05
E. coli pathotypes	EPEC	Enteropathogenic E. coli	2014	Incidence	Rate per 100,000	GLOBAL	Global	All WHO Member States	≥5 years	6602533972	360.787	8.93755	774.723
E. coli pathotypes	EPEC	Enteropathogenic E. coli	2014	Incidence	Rate per 100,000	GLOBAL	Global	All WHO Member States	All ages	7291076684	421.682	10.0196	901.118
E. coli pathotypes	EPEC	Enteropathogenic E. coli	2014	Incidence	Rate per 100,000	GMB	Gambia	Africa	<5 years	363407	1568.51	26.3102	3807.69
E. coli pathotypes	EPEC	Enteropathogenic E. coli	2014	Incidence	Rate per 100,000	GMB	Gambia	Africa	≥5 years	1770930	1183.73	20.6907	3117.45
E. coli pathotypes	EPEC	Enteropathogenic E. coli	2014	Incidence	Rate per 100,000	GMB	Gambia	Africa	All ages	2134337	1249.24	21.6475	3193.65
E. coli pathotypes	EPEC	Enteropathogenic E. coli	2014	Incidence	Rate per 100,000	GNB	Guinea-Bissau	Africa	<5 years	278537	1775.84	50.5935	4932.18
E. coli pathotypes	EPEC	Enteropathogenic E. coli	2014	Incidence	Rate per 100,000	GNB	Guinea-Bissau	Africa	≥5 years	1439977	1588.44	62.8746	4435.21
E. coli pathotypes	EPEC	Enteropathogenic E. coli	2014	Incidence	Rate per 100,000	GNB	Guinea-Bissau	Africa	All ages	1718514	1618.81	60.8841	4469.61
E. coli pathotypes	EPEC	Enteropathogenic E. coli	2014	Incidence	Rate per 100,000	GNQ	Equatorial Guinea	Africa	<5 years	214244	1153	13.8224	2925.27
E. coli pathotypes	EPEC	Enteropathogenic E. coli	2014	Incidence	Rate per 100,000	GNQ	Equatorial Guinea	Africa	≥5 years	1158610	803.797	13.1723	1966.05
E. coli pathotypes	EPEC	Enteropathogenic E. coli	2014	Incidence	Rate per 100,000	GNQ	Equatorial Guinea	Africa	All ages	1372854	858.292	13.2738	2090.12
E. coli pathotypes	EPEC	Enteropathogenic E. coli	2014	Incidence	Rate per 100,000	GRC	Greece	Europe	<5 years	524281	0	0	0
E. coli pathotypes	EPEC	Enteropathogenic E. coli	2014	Incidence	Rate per 100,000	GRC	Greece	Europe	≥5 years	10404004	0	0	0
E. coli pathotypes	EPEC	Enteropathogenic E. coli	2014	Incidence	Rate per 100,000	GRC	Greece	Europe	All ages	10928285	0	0	0
E. coli pathotypes	EPEC	Enteropathogenic E. coli	2014	Incidence	Rate per 100,000	GRD	Grenada	Americas	<5 years	8775	237.001	3.47711	631.1
E. coli pathotypes	EPEC	Enteropathogenic E. coli	2014	Incidence	Rate per 100,000	GRD	Grenada	Americas	≥5 years	105065	287.721	5.9496	788.857
E. coli pathotypes	EPEC	Enteropathogenic E. coli	2014	Incidence	Rate per 100,000	GRD	Grenada	Americas	All ages	113840	283.812	5.75901	776.959
E. coli pathotypes	EPEC	Enteropathogenic E. coli	2014	Incidence	Rate per 100,000	GTM	Guatemala	Americas	<5 years	1966750	394.998	11.5762	1005.9
E. coli pathotypes	EPEC	Enteropathogenic E. coli	2014	Incidence	Rate per 100,000	GTM	Guatemala	Americas	≥5 years	13568406	208.083	7.35352	558.44
E. coli pathotypes	EPEC	Enteropathogenic E. coli	2014	Incidence	Rate per 100,000	GTM	Guatemala	Americas	All ages	15535156	231.746	8.12437	615.561
E. coli pathotypes	EPEC	Enteropathogenic E. coli	2014	Incidence	Rate per 100,000	GUY	Guyana	Americas	<5 years	79416	0	0	0
E. coli pathotypes	EPEC	Enteropathogenic E. coli	2014	Incidence	Rate per 100,000	GUY	Guyana	Americas	≥5 years	672599	0	0	0
E. coli pathotypes	EPEC	Enteropathogenic E. coli	2014	Incidence	Rate per 100,000	GUY	Guyana	Americas	All ages	752015	0	0	0
E. coli pathotypes	EPEC	Enteropathogenic E. coli	2014	Incidence	Rate per 100,000	HND	Honduras	Americas	<5 years	1077759	328.239	6.405	815.694
E. coli pathotypes	EPEC	Enteropathogenic E. coli	2014	Incidence	Rate per 100,000	HND	Honduras	Americas	≥5 years	7898479	192.524	4.06677	516.403
E. coli pathotypes	EPEC	Enteropathogenic E. coli	2014	Incidence	Rate per 100,000	HND	Honduras	Americas	All ages	8976238	208.819	4.34752	551.169
E. coli pathotypes	EPEC	Enteropathogenic E. coli	2014	Incidence	Rate per 100,000	HRV	Croatia	Europe	<5 years	207983	0	0	0
E. coli pathotypes	EPEC	Enteropathogenic E. coli	2014	Incidence	Rate per 100,000	HRV	Croatia	Europe	≥5 years	4025110	0	0	0
E. coli pathotypes	EPEC	Enteropathogenic E. coli	2014	Incidence	Rate per 100,000	HRV	Croatia	Europe	All ages	4233093	0	0	0
E. coli pathotypes	EPEC	Enteropathogenic E. coli	2014	Incidence	Rate per 100,000	HTI	Haiti	Americas	<5 years	1248415	591.448	13.0784	1561.28
E. coli pathotypes	EPEC	Enteropathogenic E. coli	2014	Incidence	Rate per 100,000	HTI	Haiti	Americas	≥5 years	9049511	258.933	5.92448	731.091
E. coli pathotypes	EPEC	Enteropathogenic E. coli	2014	Incidence	Rate per 100,000	HTI	Haiti	Americas	All ages	10297926	299.244	6.79175	822.214
E. coli pathotypes	EPEC	Enteropathogenic E. coli	2014	Incidence	Rate per 100,000	HUN	Hungary	Europe	<5 years	455204	0	0	0
E. coli pathotypes	EPEC	Enteropathogenic E. coli	2014	Incidence	Rate per 100,000	HUN	Hungary	Europe	≥5 years	9418627	0	0	0
E. coli pathotypes	EPEC	Enteropathogenic E. coli	2014	Incidence	Rate per 100,000	HUN	Hungary	Europe	All ages	9873831	0	0	0
E. coli pathotypes	EPEC	Enteropathogenic E. coli	2014	Incidence	Rate per 100,000	IDN	Indonesia	South-East Asia	<5 years	24575214	1833.15	42.1788	4664.3
E. coli pathotypes	EPEC	Enteropathogenic E. coli	2014	Incidence	Rate per 100,000	IDN	Indonesia	South-East Asia	≥5 years	232815730	363.542	9.42543	926.967
E. coli pathotypes	EPEC	Enteropathogenic E. coli	2014	Incidence	Rate per 100,000	IDN	Indonesia	South-East Asia	All ages	257390944	503.857	12.7918	1258.34
E. coli pathotypes	EPEC	Enteropathogenic E. coli	2014	Incidence	Rate per 100,000	IND	India	South-East Asia	<5 years	126938738	934.608	13.5695	2090.29
E. coli pathotypes	EPEC	Enteropathogenic E. coli	2014	Incidence	Rate per 100,000	IND	India	South-East Asia	≥5 years	1177369022	754.994	14.5539	1807.77
E. coli pathotypes	EPEC	Enteropathogenic E. coli	2014	Incidence	Rate per 100,000	IND	India	South-East Asia	All ages	1304307760	772.475	14.4581	1802.23
E. coli pathotypes	EPEC	Enteropathogenic E. coli	2014	Incidence	Rate per 100,000	IRL	Ireland	Europe	<5 years	347571	0	0	0
E. coli pathotypes	EPEC	Enteropathogenic E. coli	2014	Incidence	Rate per 100,000	IRL	Ireland	Europe	≥5 years	4291104	0	0	0
E. coli pathotypes	EPEC	Enteropathogenic E. coli	2014	Incidence	Rate per 100,000	IRL	Ireland	Europe	All ages	4638675	0	0	0
E. coli pathotypes	EPEC	Enteropathogenic E. coli	2014	Incidence	Rate per 100,000	IRN	Iran	Eastern Mediterranean	<5 years	6948259	370.274	5.42092	951.351
E. coli pathotypes	EPEC	Enteropathogenic E. coli	2014	Incidence	Rate per 100,000	IRN	Iran	Eastern Mediterranean	≥5 years	74002524	173.606	3.41785	433.266
E. coli pathotypes	EPEC	Enteropathogenic E. coli	2014	Incidence	Rate per 100,000	IRN	Iran	Eastern Mediterranean	All ages	80950783	190.486	3.58978	480.661
E. coli pathotypes	EPEC	Enteropathogenic E. coli	2014	Incidence	Rate per 100,000	IRQ	Iraq	Eastern Mediterranean	<5 years	5651055	973.384	21.0701	2300.07
E. coli pathotypes	EPEC	Enteropathogenic E. coli	2014	Incidence	Rate per 100,000	IRQ	Iraq	Eastern Mediterranean	≥5 years	30381144	275.804	7.24088	642.45
E. coli pathotypes	EPEC	Enteropathogenic E. coli	2014	Incidence	Rate per 100,000	IRQ	Iraq	Eastern Mediterranean	All ages	36032199	385.207	9.7658	910.617
E. coli pathotypes	EPEC	Enteropathogenic E. coli	2014	Incidence	Rate per 100,000	ISL	Iceland	Europe	<5 years	23173	0	0	0
E. coli pathotypes	EPEC	Enteropathogenic E. coli	2014	Incidence	Rate per 100,000	ISL	Iceland	Europe	≥5 years	302619	0	0	0
E. coli pathotypes	EPEC	Enteropathogenic E. coli	2014	Incidence	Rate per 100,000	ISL	Iceland	Europe	All ages	325792	0	0	0
E. coli pathotypes	EPEC	Enteropathogenic E. coli	2014	Incidence	Rate per 100,000	ISR	Israel	Europe	<5 years	808633	0	0	0
E. coli pathotypes	EPEC	Enteropathogenic E. coli	2014	Incidence	Rate per 100,000	ISR	Israel	Europe	≥5 years	7011905	0	0	0
E. coli pathotypes	EPEC	Enteropathogenic E. coli	2014	Incidence	Rate per 100,000	ISR	Israel	Europe	All ages	7820538	0	0	0
E. coli pathotypes	EPEC	Enteropathogenic E. coli	2014	Incidence	Rate per 100,000	ITA	Italy	Europe	<5 years	2718286	0	0	0
E. coli pathotypes	EPEC	Enteropathogenic E. coli	2014	Incidence	Rate per 100,000	ITA	Italy	Europe	≥5 years	57971031	0	0	0
E. coli pathotypes	EPEC	Enteropathogenic E. coli	2014	Incidence	Rate per 100,000	ITA	Italy	Europe	All ages	60689317	0	0	0
E. coli pathotypes	EPEC	Enteropathogenic E. coli	2014	Incidence	Rate per 100,000	JAM	Jamaica	Americas	<5 years	201280	216.479	3.20537	574.668
E. coli pathotypes	EPEC	Enteropathogenic E. coli	2014	Incidence	Rate per 100,000	JAM	Jamaica	Americas	≥5 years	2587759	133.483	2.69375	362.303
E. coli pathotypes	EPEC	Enteropathogenic E. coli	2014	Incidence	Rate per 100,000	JAM	Jamaica	Americas	All ages	2789039	139.472	2.73067	380.665
E. coli pathotypes	EPEC	Enteropathogenic E. coli	2014	Incidence	Rate per 100,000	JOR	Jordan	Eastern Mediterranean	<5 years	1070030	793.982	14.15	1891.54
E. coli pathotypes	EPEC	Enteropathogenic E. coli	2014	Incidence	Rate per 100,000	JOR	Jordan	Eastern Mediterranean	≥5 years	7311829	249.558	5.82299	600.169
E. coli pathotypes	EPEC	Enteropathogenic E. coli	2014	Incidence	Rate per 100,000	JOR	Jordan	Eastern Mediterranean	All ages	8381859	319.059	6.88601	772.322
E. coli pathotypes	EPEC	Enteropathogenic E. coli	2014	Incidence	Rate per 100,000	JPN	Japan	Western Pacific	<5 years	5234292	0	0	0
E. coli pathotypes	EPEC	Enteropathogenic E. coli	2014	Incidence	Rate per 100,000	JPN	Japan	Western Pacific	≥5 years	122380564	0	0	0
E. coli pathotypes	EPEC	Enteropathogenic E. coli	2014	Incidence	Rate per 100,000	JPN	Japan	Western Pacific	All ages	127614856	0	0	0
E. coli pathotypes	EPEC	Enteropathogenic E. coli	2014	Incidence	Rate per 100,000	KAZ	Kazakhstan	Europe	<5 years	1894484	247.668	2.47251	626.924
E. coli pathotypes	EPEC	Enteropathogenic E. coli	2014	Incidence	Rate per 100,000	KAZ	Kazakhstan	Europe	≥5 years	15789674	65.5567	0.835134	178.101
E. coli pathotypes	EPEC	Enteropathogenic E. coli	2014	Incidence	Rate per 100,000	KAZ	Kazakhstan	Europe	All ages	17684158	85.0661	1.01054	219.853
E. coli pathotypes	EPEC	Enteropathogenic E. coli	2014	Incidence	Rate per 100,000	KEN	Kenya	Africa	<5 years	7087415	1566	21.4923	3634.26
E. coli pathotypes	EPEC	Enteropathogenic E. coli	2014	Incidence	Rate per 100,000	KEN	Kenya	Africa	≥5 years	38438563	1234.66	21.6915	2788.09
E. coli pathotypes	EPEC	Enteropathogenic E. coli	2014	Incidence	Rate per 100,000	KEN	Kenya	Africa	All ages	45525978	1286.24	21.6605	2953.34
E. coli pathotypes	EPEC	Enteropathogenic E. coli	2014	Incidence	Rate per 100,000	KGZ	Kyrgyzstan	Europe	<5 years	741034	369.01	8.10946	915.565
E. coli pathotypes	EPEC	Enteropathogenic E. coli	2014	Incidence	Rate per 100,000	KGZ	Kyrgyzstan	Europe	≥5 years	5106320	77.6989	1.70972	209.666
E. coli pathotypes	EPEC	Enteropathogenic E. coli	2014	Incidence	Rate per 100,000	KGZ	Kyrgyzstan	Europe	All ages	5847354	114.617	2.52076	292.586
E. coli pathotypes	EPEC	Enteropathogenic E. coli	2014	Incidence	Rate per 100,000	KHM	Cambodia	Western Pacific	<5 years	1761120	923.699	15.7447	2927.23
E. coli pathotypes	EPEC	Enteropathogenic E. coli	2014	Incidence	Rate per 100,000	KHM	Cambodia	Western Pacific	≥5 years	13522323	233.515	5.03767	713.458
E. coli pathotypes	EPEC	Enteropathogenic E. coli	2014	Incidence	Rate per 100,000	KHM	Cambodia	Western Pacific	All ages	15283443	313.045	6.27145	980.545
E. coli pathotypes	EPEC	Enteropathogenic E. coli	2014	Incidence	Rate per 100,000	KIR	Kiribati	Western Pacific	<5 years	15872	569.003	9.3093	1424.7
E. coli pathotypes	EPEC	Enteropathogenic E. coli	2014	Incidence	Rate per 100,000	KIR	Kiribati	Western Pacific	≥5 years	98731	328.989	7.32649	810.491
E. coli pathotypes	EPEC	Enteropathogenic E. coli	2014	Incidence	Rate per 100,000	KIR	Kiribati	Western Pacific	All ages	114603	362.23	7.6011	877.901
E. coli pathotypes	EPEC	Enteropathogenic E. coli	2014	Incidence	Rate per 100,000	KNA	Saint Kitts and Nevis	Americas	<5 years	2988	0	0	0
E. coli pathotypes	EPEC	Enteropathogenic E. coli	2014	Incidence	Rate per 100,000	KNA	Saint Kitts and Nevis	Americas	≥5 years	44097	0	0	0
E. coli pathotypes	EPEC	Enteropathogenic E. coli	2014	Incidence	Rate per 100,000	KNA	Saint Kitts and Nevis	Americas	All ages	47085	0	0	0
E. coli pathotypes	EPEC	Enteropathogenic E. coli	2014	Incidence	Rate per 100,000	KOR	South Korea	Western Pacific	<5 years	2274126	0	0	0
E. coli pathotypes	EPEC	Enteropathogenic E. coli	2014	Incidence	Rate per 100,000	KOR	South Korea	Western Pacific	≥5 years	48031194	0	0	0
E. coli pathotypes	EPEC	Enteropathogenic E. coli	2014	Incidence	Rate per 100,000	KOR	South Korea	Western Pacific	All ages	50305320	0	0	0
E. coli pathotypes	EPEC	Enteropathogenic E. coli	2014	Incidence	Rate per 100,000	KWT	Kuwait	Eastern Mediterranean	<5 years	305471	0	0	0
E. coli pathotypes	EPEC	Enteropathogenic E. coli	2014	Incidence	Rate per 100,000	KWT	Kuwait	Eastern Mediterranean	≥5 years	3282520	0	0	0
E. coli pathotypes	EPEC	Enteropathogenic E. coli	2014	Incidence	Rate per 100,000	KWT	Kuwait	Eastern Mediterranean	All ages	3587991	0	0	0
E. coli pathotypes	EPEC	Enteropathogenic E. coli	2014	Incidence	Rate per 100,000	LAO	Laos	Western Pacific	<5 years	774722	878.747	15.1432	2164.07
E. coli pathotypes	EPEC	Enteropathogenic E. coli	2014	Incidence	Rate per 100,000	LAO	Laos	Western Pacific	≥5 years	5882842	204.548	4.72178	508.941
E. coli pathotypes	EPEC	Enteropathogenic E. coli	2014	Incidence	Rate per 100,000	LAO	Laos	Western Pacific	All ages	6657564	283.002	5.93449	703.195
E. coli pathotypes	EPEC	Enteropathogenic E. coli	2014	Incidence	Rate per 100,000	LBN	Lebanon	Eastern Mediterranean	<5 years	549912	1057.73	21.3371	2755.52
E. coli pathotypes	EPEC	Enteropathogenic E. coli	2014	Incidence	Rate per 100,000	LBN	Lebanon	Eastern Mediterranean	≥5 years	5600380	312.296	7.23695	869.654
E. coli pathotypes	EPEC	Enteropathogenic E. coli	2014	Incidence	Rate per 100,000	LBN	Lebanon	Eastern Mediterranean	All ages	6150292	378.947	8.7477	1006.13
E. coli pathotypes	EPEC	Enteropathogenic E. coli	2014	Incidence	Rate per 100,000	LBR	Liberia	Africa	<5 years	725994	2586.52	75.3031	6380.4
E. coli pathotypes	EPEC	Enteropathogenic E. coli	2014	Incidence	Rate per 100,000	LBR	Liberia	Africa	≥5 years	3793308	1586.68	58.2026	3846.49
E. coli pathotypes	EPEC	Enteropathogenic E. coli	2014	Incidence	Rate per 100,000	LBR	Liberia	Africa	All ages	4519302	1747.3	63.22	4253.28
E. coli pathotypes	EPEC	Enteropathogenic E. coli	2014	Incidence	Rate per 100,000	LBY	Libya	Eastern Mediterranean	<5 years	707561	513.465	10.9343	1411.27
E. coli pathotypes	EPEC	Enteropathogenic E. coli	2014	Incidence	Rate per 100,000	LBY	Libya	Eastern Mediterranean	≥5 years	5665338	245.227	5.88924	676.217
E. coli pathotypes	EPEC	Enteropathogenic E. coli	2014	Incidence	Rate per 100,000	LBY	Libya	Eastern Mediterranean	All ages	6372899	275.008	6.44937	748.075
E. coli pathotypes	EPEC	Enteropathogenic E. coli	2014	Incidence	Rate per 100,000	LCA	Saint Lucia	Americas	<5 years	11174	284.206	4.31921	740.337
E. coli pathotypes	EPEC	Enteropathogenic E. coli	2014	Incidence	Rate per 100,000	LCA	Saint Lucia	Americas	≥5 years	162586	228.182	4.72685	609.123
E. coli pathotypes	EPEC	Enteropathogenic E. coli	2014	Incidence	Rate per 100,000	LCA	Saint Lucia	Americas	All ages	173760	231.785	4.70063	627.423
E. coli pathotypes	EPEC	Enteropathogenic E. coli	2014	Incidence	Rate per 100,000	LKA	Sri Lanka	South-East Asia	<5 years	1799408	728.854	9.18726	1733.94
E. coli pathotypes	EPEC	Enteropathogenic E. coli	2014	Incidence	Rate per 100,000	LKA	Sri Lanka	South-East Asia	≥5 years	19655198	296.045	5.0863	722.227
E. coli pathotypes	EPEC	Enteropathogenic E. coli	2014	Incidence	Rate per 100,000	LKA	Sri Lanka	South-East Asia	All ages	21454606	332.345	5.43025	809.836
E. coli pathotypes	EPEC	Enteropathogenic E. coli	2014	Incidence	Rate per 100,000	LSO	Lesotho	Africa	<5 years	275934	1176.04	17.6532	2828.71
E. coli pathotypes	EPEC	Enteropathogenic E. coli	2014	Incidence	Rate per 100,000	LSO	Lesotho	Africa	≥5 years	1792133	1188.01	24.9682	2741.05
E. coli pathotypes	EPEC	Enteropathogenic E. coli	2014	Incidence	Rate per 100,000	LSO	Lesotho	Africa	All ages	2068067	1186.42	23.9922	2732.51
E. coli pathotypes	EPEC	Enteropathogenic E. coli	2014	Incidence	Rate per 100,000	LTU	Lithuania	Europe	<5 years	151111	0	0	0
E. coli pathotypes	EPEC	Enteropathogenic E. coli	2014	Incidence	Rate per 100,000	LTU	Lithuania	Europe	≥5 years	2793139	0	0	0
E. coli pathotypes	EPEC	Enteropathogenic E. coli	2014	Incidence	Rate per 100,000	LTU	Lithuania	Europe	All ages	2944250	0	0	0
E. coli pathotypes	EPEC	Enteropathogenic E. coli	2014	Incidence	Rate per 100,000	LUX	Luxembourg	Europe	<5 years	31073	0	0	0
E. coli pathotypes	EPEC	Enteropathogenic E. coli	2014	Incidence	Rate per 100,000	LUX	Luxembourg	Europe	≥5 years	518589	0	0	0
E. coli pathotypes	EPEC	Enteropathogenic E. coli	2014	Incidence	Rate per 100,000	LUX	Luxembourg	Europe	All ages	549662	0	0	0
E. coli pathotypes	EPEC	Enteropathogenic E. coli	2014	Incidence	Rate per 100,000	LVA	Latvia	Europe	<5 years	99096	0	0	0
E. coli pathotypes	EPEC	Enteropathogenic E. coli	2014	Incidence	Rate per 100,000	LVA	Latvia	Europe	≥5 years	1902756	0	0	0
E. coli pathotypes	EPEC	Enteropathogenic E. coli	2014	Incidence	Rate per 100,000	LVA	Latvia	Europe	All ages	2001852	0	0	0
E. coli pathotypes	EPEC	Enteropathogenic E. coli	2014	Incidence	Rate per 100,000	MAR	Morocco	Eastern Mediterranean	<5 years	3402336	723.968	9.32318	1978.29
E. coli pathotypes	EPEC	Enteropathogenic E. coli	2014	Incidence	Rate per 100,000	MAR	Morocco	Eastern Mediterranean	≥5 years	30597835	139.379	2.03054	371.36
E. coli pathotypes	EPEC	Enteropathogenic E. coli	2014	Incidence	Rate per 100,000	MAR	Morocco	Eastern Mediterranean	All ages	34000171	197.878	2.76879	518.477
E. coli pathotypes	EPEC	Enteropathogenic E. coli	2014	Incidence	Rate per 100,000	MCO	Monaco	Europe	<5 years	1651	0	0	0
E. coli pathotypes	EPEC	Enteropathogenic E. coli	2014	Incidence	Rate per 100,000	MCO	Monaco	Europe	≥5 years	34152	0	0	0
E. coli pathotypes	EPEC	Enteropathogenic E. coli	2014	Incidence	Rate per 100,000	MCO	Monaco	Europe	All ages	35803	0	0	0
E. coli pathotypes	EPEC	Enteropathogenic E. coli	2014	Incidence	Rate per 100,000	MDA	Moldova	Europe	<5 years	219427	678.217	9.13438	1652.72
E. coli pathotypes	EPEC	Enteropathogenic E. coli	2014	Incidence	Rate per 100,000	MDA	Moldova	Europe	≥5 years	3152627	65.6223	1.06802	167.974
E. coli pathotypes	EPEC	Enteropathogenic E. coli	2014	Incidence	Rate per 100,000	MDA	Moldova	Europe	All ages	3372054	105.485	1.59291	258.466
E. coli pathotypes	EPEC	Enteropathogenic E. coli	2014	Incidence	Rate per 100,000	MDG	Madagascar	Africa	<5 years	3869858	2277.56	46.673	5862.53
E. coli pathotypes	EPEC	Enteropathogenic E. coli	2014	Incidence	Rate per 100,000	MDG	Madagascar	Africa	≥5 years	20565325	1521.68	37.4109	4139.18
E. coli pathotypes	EPEC	Enteropathogenic E. coli	2014	Incidence	Rate per 100,000	MDG	Madagascar	Africa	All ages	24435183	1641.39	38.8778	4357.2
E. coli pathotypes	EPEC	Enteropathogenic E. coli	2014	Incidence	Rate per 100,000	MDV	Maldives	South-East Asia	<5 years	36809	1369.03	31.0307	3434.2
E. coli pathotypes	EPEC	Enteropathogenic E. coli	2014	Incidence	Rate per 100,000	MDV	Maldives	South-East Asia	≥5 years	369893	327.542	8.7694	874.929
E. coli pathotypes	EPEC	Enteropathogenic E. coli	2014	Incidence	Rate per 100,000	MDV	Maldives	South-East Asia	All ages	406702	421.803	11.0598	1090.17
E. coli pathotypes	EPEC	Enteropathogenic E. coli	2014	Incidence	Rate per 100,000	MEX	Mexico	Americas	<5 years	11361293	204.581	2.7195	560.683
E. coli pathotypes	EPEC	Enteropathogenic E. coli	2014	Incidence	Rate per 100,000	MEX	Mexico	Americas	≥5 years	107743590	62.2956	0.968767	163.962
E. coli pathotypes	EPEC	Enteropathogenic E. coli	2014	Incidence	Rate per 100,000	MEX	Mexico	Americas	All ages	119104883	75.868	1.13861	195.536
E. coli pathotypes	EPEC	Enteropathogenic E. coli	2014	Incidence	Rate per 100,000	MHL	Marshall Islands	Western Pacific	<5 years	6643	327.288	3.49906	877.71
E. coli pathotypes	EPEC	Enteropathogenic E. coli	2014	Incidence	Rate per 100,000	MHL	Marshall Islands	Western Pacific	≥5 years	43626	171.826	2.49302	449.56
E. coli pathotypes	EPEC	Enteropathogenic E. coli	2014	Incidence	Rate per 100,000	MHL	Marshall Islands	Western Pacific	All ages	50269	192.37	2.62597	505.539
E. coli pathotypes	EPEC	Enteropathogenic E. coli	2014	Incidence	Rate per 100,000	MKD	North Macedonia	Europe	<5 years	120580	372.714	3.75391	901.942
E. coli pathotypes	EPEC	Enteropathogenic E. coli	2014	Incidence	Rate per 100,000	MKD	North Macedonia	Europe	≥5 years	1885483	14.4897	0.181358	38.639
E. coli pathotypes	EPEC	Enteropathogenic E. coli	2014	Incidence	Rate per 100,000	MKD	North Macedonia	Europe	All ages	2006063	36.0218	0.396096	90.7805
E. coli pathotypes	EPEC	Enteropathogenic E. coli	2014	Incidence	Rate per 100,000	MLI	Mali	Africa	<5 years	3427546	2214.35	62.7043	5496.49
E. coli pathotypes	EPEC	Enteropathogenic E. coli	2014	Incidence	Rate per 100,000	MLI	Mali	Africa	≥5 years	14310532	1870.93	61.6289	4760.36
E. coli pathotypes	EPEC	Enteropathogenic E. coli	2014	Incidence	Rate per 100,000	MLI	Mali	Africa	All ages	17738078	1937.29	61.8768	4790.8
E. coli pathotypes	EPEC	Enteropathogenic E. coli	2014	Incidence	Rate per 100,000	MLT	Malta	Europe	<5 years	21033	0	0	0
E. coli pathotypes	EPEC	Enteropathogenic E. coli	2014	Incidence	Rate per 100,000	MLT	Malta	Europe	≥5 years	408318	0	0	0
E. coli pathotypes	EPEC	Enteropathogenic E. coli	2014	Incidence	Rate per 100,000	MLT	Malta	Europe	All ages	429351	0	0	0
E. coli pathotypes	EPEC	Enteropathogenic E. coli	2014	Incidence	Rate per 100,000	MMR	Myanmar	South-East Asia	<5 years	4467795	1348.13	18.034	3212.8
E. coli pathotypes	EPEC	Enteropathogenic E. coli	2014	Incidence	Rate per 100,000	MMR	Myanmar	South-East Asia	≥5 years	46007244	233.602	4.15111	594.04
E. coli pathotypes	EPEC	Enteropathogenic E. coli	2014	Incidence	Rate per 100,000	MMR	Myanmar	South-East Asia	All ages	50475039	332.254	5.37995	819.299
E. coli pathotypes	EPEC	Enteropathogenic E. coli	2014	Incidence	Rate per 100,000	MNE	Montenegro	Europe	<5 years	39516	260.489	2.67877	646.707
E. coli pathotypes	EPEC	Enteropathogenic E. coli	2014	Incidence	Rate per 100,000	MNE	Montenegro	Europe	≥5 years	593267	11.468	0.142005	30.1687
E. coli pathotypes	EPEC	Enteropathogenic E. coli	2014	Incidence	Rate per 100,000	MNE	Montenegro	Europe	All ages	632783	27.0188	0.30042	69.5467
E. coli pathotypes	EPEC	Enteropathogenic E. coli	2014	Incidence	Rate per 100,000	MNG	Mongolia	Western Pacific	<5 years	347243	179.813	3.03901	442.088
E. coli pathotypes	EPEC	Enteropathogenic E. coli	2014	Incidence	Rate per 100,000	MNG	Mongolia	Western Pacific	≥5 years	2534522	13.1755	0.26241	34.941
E. coli pathotypes	EPEC	Enteropathogenic E. coli	2014	Incidence	Rate per 100,000	MNG	Mongolia	Western Pacific	All ages	2881765	33.2548	0.596981	81.2933
E. coli pathotypes	EPEC	Enteropathogenic E. coli	2014	Incidence	Rate per 100,000	MOZ	Mozambique	Africa	<5 years	4599120	1313.03	32.6299	3064.18
E. coli pathotypes	EPEC	Enteropathogenic E. coli	2014	Incidence	Rate per 100,000	MOZ	Mozambique	Africa	≥5 years	20816278	1036.14	29.7167	2596.95
E. coli pathotypes	EPEC	Enteropathogenic E. coli	2014	Incidence	Rate per 100,000	MOZ	Mozambique	Africa	All ages	25415398	1086.25	30.2439	2665.23
E. coli pathotypes	EPEC	Enteropathogenic E. coli	2014	Incidence	Rate per 100,000	MRT	Mauritania	Africa	<5 years	660197	1825.2	29.5834	4560.31
E. coli pathotypes	EPEC	Enteropathogenic E. coli	2014	Incidence	Rate per 100,000	MRT	Mauritania	Africa	≥5 years	3130407	1191.48	24.5122	2797.01
E. coli pathotypes	EPEC	Enteropathogenic E. coli	2014	Incidence	Rate per 100,000	MRT	Mauritania	Africa	All ages	3790604	1301.86	25.3954	3069.48
E. coli pathotypes	EPEC	Enteropathogenic E. coli	2014	Incidence	Rate per 100,000	MUS	Mauritius	Africa	<5 years	72375	1673.74	18.9262	4156.72
E. coli pathotypes	EPEC	Enteropathogenic E. coli	2014	Incidence	Rate per 100,000	MUS	Mauritius	Africa	≥5 years	1219306	397.309	5.84368	966.795
E. coli pathotypes	EPEC	Enteropathogenic E. coli	2014	Incidence	Rate per 100,000	MUS	Mauritius	Africa	All ages	1291681	468.83	6.57671	1144.53
E. coli pathotypes	EPEC	Enteropathogenic E. coli	2014	Incidence	Rate per 100,000	MWI	Malawi	Africa	<5 years	2839253	2097.03	34.4086	5137.53
E. coli pathotypes	EPEC	Enteropathogenic E. coli	2014	Incidence	Rate per 100,000	MWI	Malawi	Africa	≥5 years	13551237	1380.77	29.8621	3515.27
E. coli pathotypes	EPEC	Enteropathogenic E. coli	2014	Incidence	Rate per 100,000	MWI	Malawi	Africa	All ages	16390490	1504.85	30.6497	3786.31
E. coli pathotypes	EPEC	Enteropathogenic E. coli	2014	Incidence	Rate per 100,000	MYS	Malaysia	Western Pacific	<5 years	2531558	502.264	4.49132	1403.28
E. coli pathotypes	EPEC	Enteropathogenic E. coli	2014	Incidence	Rate per 100,000	MYS	Malaysia	Western Pacific	≥5 years	27900897	261.424	3.41698	707.197
E. coli pathotypes	EPEC	Enteropathogenic E. coli	2014	Incidence	Rate per 100,000	MYS	Malaysia	Western Pacific	All ages	30432455	281.459	3.50635	748.028
E. coli pathotypes	EPEC	Enteropathogenic E. coli	2014	Incidence	Rate per 100,000	NAM	Namibia	Africa	<5 years	319433	1197.7	14.9167	3009.02
E. coli pathotypes	EPEC	Enteropathogenic E. coli	2014	Incidence	Rate per 100,000	NAM	Namibia	Africa	≥5 years	1962345	1298.77	20.4613	3058.05
E. coli pathotypes	EPEC	Enteropathogenic E. coli	2014	Incidence	Rate per 100,000	NAM	Namibia	Africa	All ages	2281778	1284.62	19.6851	3047.76
E. coli pathotypes	EPEC	Enteropathogenic E. coli	2014	Incidence	Rate per 100,000	NER	Niger	Africa	<5 years	3775188	2497.42	74.5907	5904.39
E. coli pathotypes	EPEC	Enteropathogenic E. coli	2014	Incidence	Rate per 100,000	NER	Niger	Africa	≥5 years	15086469	1250.99	45.5533	3003.43
E. coli pathotypes	EPEC	Enteropathogenic E. coli	2014	Incidence	Rate per 100,000	NER	Niger	Africa	All ages	18861657	1500.46	53.6574	3437.89
E. coli pathotypes	EPEC	Enteropathogenic E. coli	2014	Incidence	Rate per 100,000	NGA	Nigeria	Africa	<5 years	32093526	1885.18	13.5014	4801.3
E. coli pathotypes	EPEC	Enteropathogenic E. coli	2014	Incidence	Rate per 100,000	NGA	Nigeria	Africa	≥5 years	151381849	760.599	7.95338	1900.79
E. coli pathotypes	EPEC	Enteropathogenic E. coli	2014	Incidence	Rate per 100,000	NGA	Nigeria	Africa	All ages	183475375	957.311	8.92384	2411.97
E. coli pathotypes	EPEC	Enteropathogenic E. coli	2014	Incidence	Rate per 100,000	NIC	Nicaragua	Americas	<5 years	676916	217.069	4.98692	628.772
E. coli pathotypes	EPEC	Enteropathogenic E. coli	2014	Incidence	Rate per 100,000	NIC	Nicaragua	Americas	≥5 years	5348150	101.541	3.38144	284.637
E. coli pathotypes	EPEC	Enteropathogenic E. coli	2014	Incidence	Rate per 100,000	NIC	Nicaragua	Americas	All ages	6025066	114.52	3.59155	317.766
E. coli pathotypes	EPEC	Enteropathogenic E. coli	2014	Incidence	Rate per 100,000	NIU	Niue	Western Pacific	<5 years	150	0	0	0
E. coli pathotypes	EPEC	Enteropathogenic E. coli	2014	Incidence	Rate per 100,000	NIU	Niue	Western Pacific	≥5 years	1613	0	0	0
E. coli pathotypes	EPEC	Enteropathogenic E. coli	2014	Incidence	Rate per 100,000	NIU	Niue	Western Pacific	All ages	1763	0	0	0
E. coli pathotypes	EPEC	Enteropathogenic E. coli	2014	Incidence	Rate per 100,000	NLD	Netherlands	Europe	<5 years	908602	0	0	0
E. coli pathotypes	EPEC	Enteropathogenic E. coli	2014	Incidence	Rate per 100,000	NLD	Netherlands	Europe	≥5 years	16084582	0	0	0
E. coli pathotypes	EPEC	Enteropathogenic E. coli	2014	Incidence	Rate per 100,000	NLD	Netherlands	Europe	All ages	16993184	0	0	0
E. coli pathotypes	EPEC	Enteropathogenic E. coli	2014	Incidence	Rate per 100,000	NOR	Norway	Europe	<5 years	311908	0	0	0
E. coli pathotypes	EPEC	Enteropathogenic E. coli	2014	Incidence	Rate per 100,000	NOR	Norway	Europe	≥5 years	4797159	0	0	0
E. coli pathotypes	EPEC	Enteropathogenic E. coli	2014	Incidence	Rate per 100,000	NOR	Norway	Europe	All ages	5109067	0	0	0
E. coli pathotypes	EPEC	Enteropathogenic E. coli	2014	Incidence	Rate per 100,000	NPL	Nepal	South-East Asia	<5 years	2953333	865.752	14.5473	2142.14
E. coli pathotypes	EPEC	Enteropathogenic E. coli	2014	Incidence	Rate per 100,000	NPL	Nepal	South-East Asia	≥5 years	24662529	475.013	10.0085	1192.61
E. coli pathotypes	EPEC	Enteropathogenic E. coli	2014	Incidence	Rate per 100,000	NPL	Nepal	South-East Asia	All ages	27615862	516.8	10.4939	1283.82
E. coli pathotypes	EPEC	Enteropathogenic E. coli	2014	Incidence	Rate per 100,000	NRU	Nauru	Western Pacific	<5 years	1691	0	0	0
E. coli pathotypes	EPEC	Enteropathogenic E. coli	2014	Incidence	Rate per 100,000	NRU	Nauru	Western Pacific	≥5 years	8945	0	0	0
E. coli pathotypes	EPEC	Enteropathogenic E. coli	2014	Incidence	Rate per 100,000	NRU	Nauru	Western Pacific	All ages	10636	0	0	0
E. coli pathotypes	EPEC	Enteropathogenic E. coli	2014	Incidence	Rate per 100,000	NZL	New Zealand	Western Pacific	<5 years	310149	0	0	0
E. coli pathotypes	EPEC	Enteropathogenic E. coli	2014	Incidence	Rate per 100,000	NZL	New Zealand	Western Pacific	≥5 years	4171194	0	0	0
E. coli pathotypes	EPEC	Enteropathogenic E. coli	2014	Incidence	Rate per 100,000	NZL	New Zealand	Western Pacific	All ages	4481343	0	0	0
E. coli pathotypes	EPEC	Enteropathogenic E. coli	2014	Incidence	Rate per 100,000	OMN	Oman	Eastern Mediterranean	<5 years	355180	0	0	0
E. coli pathotypes	EPEC	Enteropathogenic E. coli	2014	Incidence	Rate per 100,000	OMN	Oman	Eastern Mediterranean	≥5 years	3571346	0	0	0
E. coli pathotypes	EPEC	Enteropathogenic E. coli	2014	Incidence	Rate per 100,000	OMN	Oman	Eastern Mediterranean	All ages	3926526	0	0	0
E. coli pathotypes	EPEC	Enteropathogenic E. coli	2014	Incidence	Rate per 100,000	PAK	Pakistan	Eastern Mediterranean	<5 years	30736614	2722.1	47.9554	7431.54
E. coli pathotypes	EPEC	Enteropathogenic E. coli	2014	Incidence	Rate per 100,000	PAK	Pakistan	Eastern Mediterranean	≥5 years	181972528	995.627	23.9195	2689.43
E. coli pathotypes	EPEC	Enteropathogenic E. coli	2014	Incidence	Rate per 100,000	PAK	Pakistan	Eastern Mediterranean	All ages	212709142	1245.1	27.3927	3232.54
E. coli pathotypes	EPEC	Enteropathogenic E. coli	2014	Incidence	Rate per 100,000	PAN	Panama	Americas	<5 years	380136	0	0	0
E. coli pathotypes	EPEC	Enteropathogenic E. coli	2014	Incidence	Rate per 100,000	PAN	Panama	Americas	≥5 years	3478303	0	0	0
E. coli pathotypes	EPEC	Enteropathogenic E. coli	2014	Incidence	Rate per 100,000	PAN	Panama	Americas	All ages	3858439	0	0	0
E. coli pathotypes	EPEC	Enteropathogenic E. coli	2014	Incidence	Rate per 100,000	PER	Peru	Americas	<5 years	2809251	585.372	12.8393	1558.69
E. coli pathotypes	EPEC	Enteropathogenic E. coli	2014	Incidence	Rate per 100,000	PER	Peru	Americas	≥5 years	27147403	157.562	4.1425	448.62
E. coli pathotypes	EPEC	Enteropathogenic E. coli	2014	Incidence	Rate per 100,000	PER	Peru	Americas	All ages	29956654	197.681	4.95806	535.12
E. coli pathotypes	EPEC	Enteropathogenic E. coli	2014	Incidence	Rate per 100,000	PHL	Philippines	Western Pacific	<5 years	12351530	779.273	12.6868	2008.93
E. coli pathotypes	EPEC	Enteropathogenic E. coli	2014	Incidence	Rate per 100,000	PHL	Philippines	Western Pacific	≥5 years	90587958	169.706	3.83991	423.09
E. coli pathotypes	EPEC	Enteropathogenic E. coli	2014	Incidence	Rate per 100,000	PHL	Philippines	Western Pacific	All ages	102939488	242.847	4.90143	602.482
E. coli pathotypes	EPEC	Enteropathogenic E. coli	2014	Incidence	Rate per 100,000	PLW	Palau	Western Pacific	<5 years	1182	402.058	4.71503	1073.7
E. coli pathotypes	EPEC	Enteropathogenic E. coli	2014	Incidence	Rate per 100,000	PLW	Palau	Western Pacific	≥5 years	16500	172.02	2.7457	465.469
E. coli pathotypes	EPEC	Enteropathogenic E. coli	2014	Incidence	Rate per 100,000	PLW	Palau	Western Pacific	All ages	17682	187.397	2.87735	516.111
E. coli pathotypes	EPEC	Enteropathogenic E. coli	2014	Incidence	Rate per 100,000	PNG	Papua New Guinea	Western Pacific	<5 years	1122881	1093.36	17.5805	3178.48
E. coli pathotypes	EPEC	Enteropathogenic E. coli	2014	Incidence	Rate per 100,000	PNG	Papua New Guinea	Western Pacific	≥5 years	7290352	302.923	6.76664	961.415
E. coli pathotypes	EPEC	Enteropathogenic E. coli	2014	Incidence	Rate per 100,000	PNG	Papua New Guinea	Western Pacific	All ages	8413233	408.42	8.20992	1230.34
E. coli pathotypes	EPEC	Enteropathogenic E. coli	2014	Incidence	Rate per 100,000	POL	Poland	Europe	<5 years	2020869	0	0	0
E. coli pathotypes	EPEC	Enteropathogenic E. coli	2014	Incidence	Rate per 100,000	POL	Poland	Europe	≥5 years	36242664	0	0	0
E. coli pathotypes	EPEC	Enteropathogenic E. coli	2014	Incidence	Rate per 100,000	POL	Poland	Europe	All ages	38263533	0	0	0
E. coli pathotypes	EPEC	Enteropathogenic E. coli	2014	Incidence	Rate per 100,000	PRK	North Korea	South-East Asia	<5 years	1633254	1040.26	13.487	2474.87
E. coli pathotypes	EPEC	Enteropathogenic E. coli	2014	Incidence	Rate per 100,000	PRK	North Korea	South-East Asia	≥5 years	23755988	378.019	6.28988	927.637
E. coli pathotypes	EPEC	Enteropathogenic E. coli	2014	Incidence	Rate per 100,000	PRK	North Korea	South-East Asia	All ages	25389242	420.62	6.75287	1041.42
E. coli pathotypes	EPEC	Enteropathogenic E. coli	2014	Incidence	Rate per 100,000	PRT	Portugal	Europe	<5 years	466541	0	0	0
E. coli pathotypes	EPEC	Enteropathogenic E. coli	2014	Incidence	Rate per 100,000	PRT	Portugal	Europe	≥5 years	9963105	0	0	0
E. coli pathotypes	EPEC	Enteropathogenic E. coli	2014	Incidence	Rate per 100,000	PRT	Portugal	Europe	All ages	10429646	0	0	0
E. coli pathotypes	EPEC	Enteropathogenic E. coli	2014	Incidence	Rate per 100,000	PRY	Paraguay	Americas	<5 years	637749	209.188	4.72254	512.398
E. coli pathotypes	EPEC	Enteropathogenic E. coli	2014	Incidence	Rate per 100,000	PRY	Paraguay	Americas	≥5 years	5387762	64.3209	1.83303	159.227
E. coli pathotypes	EPEC	Enteropathogenic E. coli	2014	Incidence	Rate per 100,000	PRY	Paraguay	Americas	All ages	6025511	79.6539	2.13886	197.577
E. coli pathotypes	EPEC	Enteropathogenic E. coli	2014	Incidence	Rate per 100,000	QAT	Qatar	Eastern Mediterranean	<5 years	116428	0	0	0
E. coli pathotypes	EPEC	Enteropathogenic E. coli	2014	Incidence	Rate per 100,000	QAT	Qatar	Eastern Mediterranean	≥5 years	1993406	0	0	0
E. coli pathotypes	EPEC	Enteropathogenic E. coli	2014	Incidence	Rate per 100,000	QAT	Qatar	Eastern Mediterranean	All ages	2109834	0	0	0
E. coli pathotypes	EPEC	Enteropathogenic E. coli	2014	Incidence	Rate per 100,000	ROU	Romania	Europe	<5 years	1017289	0	0	0
E. coli pathotypes	EPEC	Enteropathogenic E. coli	2014	Incidence	Rate per 100,000	ROU	Romania	Europe	≥5 years	18998020	0	0	0
E. coli pathotypes	EPEC	Enteropathogenic E. coli	2014	Incidence	Rate per 100,000	ROU	Romania	Europe	All ages	20015309	0	0	0
E. coli pathotypes	EPEC	Enteropathogenic E. coli	2014	Incidence	Rate per 100,000	RUS	Russia	Europe	<5 years	8966355	565.898	5.39101	1465.46
E. coli pathotypes	EPEC	Enteropathogenic E. coli	2014	Incidence	Rate per 100,000	RUS	Russia	Europe	≥5 years	135802228	101.104	1.2942	277.99
E. coli pathotypes	EPEC	Enteropathogenic E. coli	2014	Incidence	Rate per 100,000	RUS	Russia	Europe	All ages	144768583	129.891	1.54794	338.854
E. coli pathotypes	EPEC	Enteropathogenic E. coli	2014	Incidence	Rate per 100,000	RWA	Rwanda	Africa	<5 years	1672021	1558.83	44.1426	3773.74
E. coli pathotypes	EPEC	Enteropathogenic E. coli	2014	Incidence	Rate per 100,000	RWA	Rwanda	Africa	≥5 years	9556098	1051.85	31.8958	2589.13
E. coli pathotypes	EPEC	Enteropathogenic E. coli	2014	Incidence	Rate per 100,000	RWA	Rwanda	Africa	All ages	11228119	1127.34	33.9899	2777.11
E. coli pathotypes	EPEC	Enteropathogenic E. coli	2014	Incidence	Rate per 100,000	SAU	Saudi Arabia	Eastern Mediterranean	<5 years	2732941	0	0	0
E. coli pathotypes	EPEC	Enteropathogenic E. coli	2014	Incidence	Rate per 100,000	SAU	Saudi Arabia	Eastern Mediterranean	≥5 years	25777896	0	0	0
E. coli pathotypes	EPEC	Enteropathogenic E. coli	2014	Incidence	Rate per 100,000	SAU	Saudi Arabia	Eastern Mediterranean	All ages	28510837	0	0	0
E. coli pathotypes	EPEC	Enteropathogenic E. coli	2014	Incidence	Rate per 100,000	SDN	Sudan	Eastern Mediterranean	<5 years	6290153	2112.56	51.7266	5958.74
E. coli pathotypes	EPEC	Enteropathogenic E. coli	2014	Incidence	Rate per 100,000	SDN	Sudan	Eastern Mediterranean	≥5 years	31937929	508.629	14.0121	1549.17
E. coli pathotypes	EPEC	Enteropathogenic E. coli	2014	Incidence	Rate per 100,000	SDN	Sudan	Eastern Mediterranean	All ages	38228082	772.544	20.6379	2152.45
E. coli pathotypes	EPEC	Enteropathogenic E. coli	2014	Incidence	Rate per 100,000	SEAR	South-East Asian Region	South-East Asia	<5 years	182334737	1032.88	17.3293	2288.64
E. coli pathotypes	EPEC	Enteropathogenic E. coli	2014	Incidence	Rate per 100,000	SEAR	South-East Asian Region	South-East Asia	≥5 years	1733903207	649.283	13.2671	1550.81
E. coli pathotypes	EPEC	Enteropathogenic E. coli	2014	Incidence	Rate per 100,000	SEAR	South-East Asian Region	South-East Asia	All ages	1916237944	685.784	13.6536	1642.84
E. coli pathotypes	EPEC	Enteropathogenic E. coli	2014	Incidence	Rate per 100,000	SEN	Senegal	Africa	<5 years	2283982	1688.89	19.8508	4507.22
E. coli pathotypes	EPEC	Enteropathogenic E. coli	2014	Incidence	Rate per 100,000	SEN	Senegal	Africa	≥5 years	11647591	943.064	14.6814	2452.12
E. coli pathotypes	EPEC	Enteropathogenic E. coli	2014	Incidence	Rate per 100,000	SEN	Senegal	Africa	All ages	13931573	1065.34	15.5289	2785.31
E. coli pathotypes	EPEC	Enteropathogenic E. coli	2014	Incidence	Rate per 100,000	SGP	Singapore	Western Pacific	<5 years	226880	0	0	0
E. coli pathotypes	EPEC	Enteropathogenic E. coli	2014	Incidence	Rate per 100,000	SGP	Singapore	Western Pacific	≥5 years	5197329	0	0	0
E. coli pathotypes	EPEC	Enteropathogenic E. coli	2014	Incidence	Rate per 100,000	SGP	Singapore	Western Pacific	All ages	5424209	0	0	0
E. coli pathotypes	EPEC	Enteropathogenic E. coli	2014	Incidence	Rate per 100,000	SLB	Solomon Islands	Western Pacific	<5 years	91757	395.983	6.71495	986.551
E. coli pathotypes	EPEC	Enteropathogenic E. coli	2014	Incidence	Rate per 100,000	SLB	Solomon Islands	Western Pacific	≥5 years	514024	261.293	5.65111	664.264
E. coli pathotypes	EPEC	Enteropathogenic E. coli	2014	Incidence	Rate per 100,000	SLB	Solomon Islands	Western Pacific	All ages	605781	281.694	5.81225	697.819
E. coli pathotypes	EPEC	Enteropathogenic E. coli	2014	Incidence	Rate per 100,000	SLE	Sierra Leone	Africa	<5 years	1073941	1876.7	56.6233	4149.62
E. coli pathotypes	EPEC	Enteropathogenic E. coli	2014	Incidence	Rate per 100,000	SLE	Sierra Leone	Africa	≥5 years	5722128	1326.41	45.4265	3042.87
E. coli pathotypes	EPEC	Enteropathogenic E. coli	2014	Incidence	Rate per 100,000	SLE	Sierra Leone	Africa	All ages	6796069	1413.37	47.6584	3204.14
E. coli pathotypes	EPEC	Enteropathogenic E. coli	2014	Incidence	Rate per 100,000	SLV	El Salvador	Americas	<5 years	575295	272.703	6.26574	653.346
E. coli pathotypes	EPEC	Enteropathogenic E. coli	2014	Incidence	Rate per 100,000	SLV	El Salvador	Americas	≥5 years	5575933	108.367	3.36383	265.772
E. coli pathotypes	EPEC	Enteropathogenic E. coli	2014	Incidence	Rate per 100,000	SLV	El Salvador	Americas	All ages	6151228	123.737	3.63523	309.608
E. coli pathotypes	EPEC	Enteropathogenic E. coli	2014	Incidence	Rate per 100,000	SMR	San Marino	Europe	<5 years	1684	0	0	0
E. coli pathotypes	EPEC	Enteropathogenic E. coli	2014	Incidence	Rate per 100,000	SMR	San Marino	Europe	≥5 years	31997	0	0	0
E. coli pathotypes	EPEC	Enteropathogenic E. coli	2014	Incidence	Rate per 100,000	SMR	San Marino	Europe	All ages	33681	0	0	0
E. coli pathotypes	EPEC	Enteropathogenic E. coli	2014	Incidence	Rate per 100,000	SOM	Somalia	Eastern Mediterranean	<5 years	2457732	1599.34	14.1472	4336.41
E. coli pathotypes	EPEC	Enteropathogenic E. coli	2014	Incidence	Rate per 100,000	SOM	Somalia	Eastern Mediterranean	≥5 years	10646483	762.67	9.04808	2097.96
E. coli pathotypes	EPEC	Enteropathogenic E. coli	2014	Incidence	Rate per 100,000	SOM	Somalia	Eastern Mediterranean	All ages	13104215	919.589	10.0044	2469.52
E. coli pathotypes	EPEC	Enteropathogenic E. coli	2014	Incidence	Rate per 100,000	SRB	Serbia	Europe	<5 years	338007	304.808	3.0389	758.833
E. coli pathotypes	EPEC	Enteropathogenic E. coli	2014	Incidence	Rate per 100,000	SRB	Serbia	Europe	≥5 years	6913901	16.7926	0.215843	44.6103
E. coli pathotypes	EPEC	Enteropathogenic E. coli	2014	Incidence	Rate per 100,000	SRB	Serbia	Europe	All ages	7251908	30.2168	0.347424	78.0123
E. coli pathotypes	EPEC	Enteropathogenic E. coli	2014	Incidence	Rate per 100,000	SSD	South Sudan	Africa	<5 years	1888374	3050.16	89.0389	7422.13
E. coli pathotypes	EPEC	Enteropathogenic E. coli	2014	Incidence	Rate per 100,000	SSD	South Sudan	Africa	≥5 years	9468565	1659.71	60.194	4080.83
E. coli pathotypes	EPEC	Enteropathogenic E. coli	2014	Incidence	Rate per 100,000	SSD	South Sudan	Africa	All ages	11356939	1890.91	66.8896	4537.97
E. coli pathotypes	EPEC	Enteropathogenic E. coli	2014	Incidence	Rate per 100,000	STP	Sao Tome and Principe	Africa	<5 years	30097	618.354	9.46977	1533.79
E. coli pathotypes	EPEC	Enteropathogenic E. coli	2014	Incidence	Rate per 100,000	STP	Sao Tome and Principe	Africa	≥5 years	164880	602.322	12.4003	1393.82
E. coli pathotypes	EPEC	Enteropathogenic E. coli	2014	Incidence	Rate per 100,000	STP	Sao Tome and Principe	Africa	All ages	194977	604.797	11.948	1412.57
E. coli pathotypes	EPEC	Enteropathogenic E. coli	2014	Incidence	Rate per 100,000	SUR	Suriname	Americas	<5 years	55705	234.927	3.81742	614.261
E. coli pathotypes	EPEC	Enteropathogenic E. coli	2014	Incidence	Rate per 100,000	SUR	Suriname	Americas	≥5 years	516505	152.714	3.25	407.179
E. coli pathotypes	EPEC	Enteropathogenic E. coli	2014	Incidence	Rate per 100,000	SUR	Suriname	Americas	All ages	572210	160.717	3.30524	427.755
E. coli pathotypes	EPEC	Enteropathogenic E. coli	2014	Incidence	Rate per 100,000	SVK	Slovakia	Europe	<5 years	290658	0	0	0
E. coli pathotypes	EPEC	Enteropathogenic E. coli	2014	Incidence	Rate per 100,000	SVK	Slovakia	Europe	≥5 years	5121963	0	0	0
E. coli pathotypes	EPEC	Enteropathogenic E. coli	2014	Incidence	Rate per 100,000	SVK	Slovakia	Europe	All ages	5412621	0	0	0
E. coli pathotypes	EPEC	Enteropathogenic E. coli	2014	Incidence	Rate per 100,000	SVN	Slovenia	Europe	<5 years	110241	0	0	0
E. coli pathotypes	EPEC	Enteropathogenic E. coli	2014	Incidence	Rate per 100,000	SVN	Slovenia	Europe	≥5 years	1947413	0	0	0
E. coli pathotypes	EPEC	Enteropathogenic E. coli	2014	Incidence	Rate per 100,000	SVN	Slovenia	Europe	All ages	2057654	0	0	0
E. coli pathotypes	EPEC	Enteropathogenic E. coli	2014	Incidence	Rate per 100,000	SWE	Sweden	Europe	<5 years	579021	0	0	0
E. coli pathotypes	EPEC	Enteropathogenic E. coli	2014	Incidence	Rate per 100,000	SWE	Sweden	Europe	≥5 years	9066155	0	0	0
E. coli pathotypes	EPEC	Enteropathogenic E. coli	2014	Incidence	Rate per 100,000	SWE	Sweden	Europe	All ages	9645176	0	0	0
E. coli pathotypes	EPEC	Enteropathogenic E. coli	2014	Incidence	Rate per 100,000	SWZ	Eswatini	Africa	<5 years	146603	1268.4	19.8856	3027.88
E. coli pathotypes	EPEC	Enteropathogenic E. coli	2014	Incidence	Rate per 100,000	SWZ	Eswatini	Africa	≥5 years	986506	1300.81	27.1377	3019.61
E. coli pathotypes	EPEC	Enteropathogenic E. coli	2014	Incidence	Rate per 100,000	SWZ	Eswatini	Africa	All ages	1133109	1296.61	26.1994	2990.8
E. coli pathotypes	EPEC	Enteropathogenic E. coli	2014	Incidence	Rate per 100,000	SYC	Seychelles	Africa	<5 years	7972	708.917	8.19136	1807.11
E. coli pathotypes	EPEC	Enteropathogenic E. coli	2014	Incidence	Rate per 100,000	SYC	Seychelles	Africa	≥5 years	95404	315.514	4.7656	755.742
E. coli pathotypes	EPEC	Enteropathogenic E. coli	2014	Incidence	Rate per 100,000	SYC	Seychelles	Africa	All ages	103376	345.852	5.02978	844.866
E. coli pathotypes	EPEC	Enteropathogenic E. coli	2014	Incidence	Rate per 100,000	SYR	Syria	Eastern Mediterranean	<5 years	2881383	503.482	4.14897	1406.76
E. coli pathotypes	EPEC	Enteropathogenic E. coli	2014	Incidence	Rate per 100,000	SYR	Syria	Eastern Mediterranean	≥5 years	17954558	244.28	2.71583	668.013
E. coli pathotypes	EPEC	Enteropathogenic E. coli	2014	Incidence	Rate per 100,000	SYR	Syria	Eastern Mediterranean	All ages	20835941	280.125	2.91401	760.607
E. coli pathotypes	EPEC	Enteropathogenic E. coli	2014	Incidence	Rate per 100,000	TCD	Chad	Africa	<5 years	2774140	3032.68	86.6243	7239.77
E. coli pathotypes	EPEC	Enteropathogenic E. coli	2014	Incidence	Rate per 100,000	TCD	Chad	Africa	≥5 years	11170140	1344.13	50.0219	3203.68
E. coli pathotypes	EPEC	Enteropathogenic E. coli	2014	Incidence	Rate per 100,000	TCD	Chad	Africa	All ages	13944280	1680.06	57.3037	3937.06
E. coli pathotypes	EPEC	Enteropathogenic E. coli	2014	Incidence	Rate per 100,000	TGO	Togo	Africa	<5 years	1190225	2283.21	71.486	5320.84
E. coli pathotypes	EPEC	Enteropathogenic E. coli	2014	Incidence	Rate per 100,000	TGO	Togo	Africa	≥5 years	6187882	1225.19	44.5497	2825.17
E. coli pathotypes	EPEC	Enteropathogenic E. coli	2014	Incidence	Rate per 100,000	TGO	Togo	Africa	All ages	7378107	1395.87	49.7479	3171.98
E. coli pathotypes	EPEC	Enteropathogenic E. coli	2014	Incidence	Rate per 100,000	THA	Thailand	South-East Asia	<5 years	4062962	855.212	19.7878	2255.99
E. coli pathotypes	EPEC	Enteropathogenic E. coli	2014	Incidence	Rate per 100,000	THA	Thailand	South-East Asia	≥5 years	65978403	397.571	11.8878	1106.97
E. coli pathotypes	EPEC	Enteropathogenic E. coli	2014	Incidence	Rate per 100,000	THA	Thailand	South-East Asia	All ages	70041365	424.118	12.346	1163.51
E. coli pathotypes	EPEC	Enteropathogenic E. coli	2014	Incidence	Rate per 100,000	TJK	Tajikistan	Europe	<5 years	1188598	852.546	18.8118	2078.67
E. coli pathotypes	EPEC	Enteropathogenic E. coli	2014	Incidence	Rate per 100,000	TJK	Tajikistan	Europe	≥5 years	7130287	203.75	4.72519	541.843
E. coli pathotypes	EPEC	Enteropathogenic E. coli	2014	Incidence	Rate per 100,000	TJK	Tajikistan	Europe	All ages	8318885	296.45	6.73788	732.26
E. coli pathotypes	EPEC	Enteropathogenic E. coli	2014	Incidence	Rate per 100,000	TKM	Turkmenistan	Europe	<5 years	702575	296.09	3.25642	714.972
E. coli pathotypes	EPEC	Enteropathogenic E. coli	2014	Incidence	Rate per 100,000	TKM	Turkmenistan	Europe	≥5 years	5303520	68.7071	0.928706	188.872
E. coli pathotypes	EPEC	Enteropathogenic E. coli	2014	Incidence	Rate per 100,000	TKM	Turkmenistan	Europe	All ages	6006095	95.3057	1.20099	247.254
E. coli pathotypes	EPEC	Enteropathogenic E. coli	2014	Incidence	Rate per 100,000	TLS	Timor-Leste	South-East Asia	<5 years	156309	1688.11	21.8678	4000.69
E. coli pathotypes	EPEC	Enteropathogenic E. coli	2014	Incidence	Rate per 100,000	TLS	Timor-Leste	South-East Asia	≥5 years	1014055	445.42	8.21895	1080.75
E. coli pathotypes	EPEC	Enteropathogenic E. coli	2014	Incidence	Rate per 100,000	TLS	Timor-Leste	South-East Asia	All ages	1170364	611.388	10.0418	1481.87
E. coli pathotypes	EPEC	Enteropathogenic E. coli	2014	Incidence	Rate per 100,000	TON	Tonga	Western Pacific	<5 years	13840	314.669	2.82723	883.834
E. coli pathotypes	EPEC	Enteropathogenic E. coli	2014	Incidence	Rate per 100,000	TON	Tonga	Western Pacific	≥5 years	93015	257.402	3.33435	712.224
E. coli pathotypes	EPEC	Enteropathogenic E. coli	2014	Incidence	Rate per 100,000	TON	Tonga	Western Pacific	All ages	106855	264.82	3.26867	729.413
E. coli pathotypes	EPEC	Enteropathogenic E. coli	2014	Incidence	Rate per 100,000	TTO	Trinidad and Tobago	Americas	<5 years	94776	0	0	0
E. coli pathotypes	EPEC	Enteropathogenic E. coli	2014	Incidence	Rate per 100,000	TTO	Trinidad and Tobago	Americas	≥5 years	1322235	0	0	0
E. coli pathotypes	EPEC	Enteropathogenic E. coli	2014	Incidence	Rate per 100,000	TTO	Trinidad and Tobago	Americas	All ages	1417011	0	0	0
E. coli pathotypes	EPEC	Enteropathogenic E. coli	2014	Incidence	Rate per 100,000	TUN	Tunisia	Eastern Mediterranean	<5 years	1040226	723.181	12.9761	1688.41
E. coli pathotypes	EPEC	Enteropathogenic E. coli	2014	Incidence	Rate per 100,000	TUN	Tunisia	Eastern Mediterranean	≥5 years	10169973	214.3	5.21337	520.025
E. coli pathotypes	EPEC	Enteropathogenic E. coli	2014	Incidence	Rate per 100,000	TUN	Tunisia	Eastern Mediterranean	All ages	11210199	261.521	5.9337	629.499
E. coli pathotypes	EPEC	Enteropathogenic E. coli	2014	Incidence	Rate per 100,000	TUR	Turkey	Europe	<5 years	6334818	777.692	8.84001	1930.05
E. coli pathotypes	EPEC	Enteropathogenic E. coli	2014	Incidence	Rate per 100,000	TUR	Turkey	Europe	≥5 years	70720979	242.23	3.69409	645.373
E. coli pathotypes	EPEC	Enteropathogenic E. coli	2014	Incidence	Rate per 100,000	TUR	Turkey	Europe	All ages	77055797	286.25	4.11714	738.066
E. coli pathotypes	EPEC	Enteropathogenic E. coli	2014	Incidence	Rate per 100,000	TUV	Tuvalu	Western Pacific	<5 years	1311	258.209	2.40536	721.684
E. coli pathotypes	EPEC	Enteropathogenic E. coli	2014	Incidence	Rate per 100,000	TUV	Tuvalu	Western Pacific	≥5 years	9683	180.664	2.4281	489.631
E. coli pathotypes	EPEC	Enteropathogenic E. coli	2014	Incidence	Rate per 100,000	TUV	Tuvalu	Western Pacific	All ages	10994	189.911	2.42539	505.351
E. coli pathotypes	EPEC	Enteropathogenic E. coli	2014	Incidence	Rate per 100,000	TZA	Tanzania	Africa	<5 years	8395018	1008.64	18.0156	2488.15
E. coli pathotypes	EPEC	Enteropathogenic E. coli	2014	Incidence	Rate per 100,000	TZA	Tanzania	Africa	≥5 years	41184243	871.213	20.3765	2108.03
E. coli pathotypes	EPEC	Enteropathogenic E. coli	2014	Incidence	Rate per 100,000	TZA	Tanzania	Africa	All ages	49579261	894.483	19.9767	2123.53
E. coli pathotypes	EPEC	Enteropathogenic E. coli	2014	Incidence	Rate per 100,000	UGA	Uganda	Africa	<5 years	6583449	1826.4	54.2032	4320.41
E. coli pathotypes	EPEC	Enteropathogenic E. coli	2014	Incidence	Rate per 100,000	UGA	Uganda	Africa	≥5 years	29257426	1209.51	43.7291	2917.08
E. coli pathotypes	EPEC	Enteropathogenic E. coli	2014	Incidence	Rate per 100,000	UGA	Uganda	Africa	All ages	35840875	1322.82	47.6771	3118.51
E. coli pathotypes	EPEC	Enteropathogenic E. coli	2014	Incidence	Rate per 100,000	UKR	Ukraine	Europe	<5 years	2557340	315.438	6.61049	834.281
E. coli pathotypes	EPEC	Enteropathogenic E. coli	2014	Incidence	Rate per 100,000	UKR	Ukraine	Europe	≥5 years	43517978	55.7933	1.19823	145.487
E. coli pathotypes	EPEC	Enteropathogenic E. coli	2014	Incidence	Rate per 100,000	UKR	Ukraine	Europe	All ages	46075318	70.2045	1.49863	183.891
E. coli pathotypes	EPEC	Enteropathogenic E. coli	2014	Incidence	Rate per 100,000	URY	Uruguay	Americas	<5 years	233308	0	0	0
E. coli pathotypes	EPEC	Enteropathogenic E. coli	2014	Incidence	Rate per 100,000	URY	Uruguay	Americas	≥5 years	3117366	0	0	0
E. coli pathotypes	EPEC	Enteropathogenic E. coli	2014	Incidence	Rate per 100,000	URY	Uruguay	Americas	All ages	3350674	0	0	0
E. coli pathotypes	EPEC	Enteropathogenic E. coli	2014	Incidence	Rate per 100,000	USA	United States	Americas	<5 years	20052669	0	0	0
E. coli pathotypes	EPEC	Enteropathogenic E. coli	2014	Incidence	Rate per 100,000	USA	United States	Americas	≥5 years	301549916	0	0	0
E. coli pathotypes	EPEC	Enteropathogenic E. coli	2014	Incidence	Rate per 100,000	USA	United States	Americas	All ages	321602585	0	0	0
E. coli pathotypes	EPEC	Enteropathogenic E. coli	2014	Incidence	Rate per 100,000	UZB	Uzbekistan	Europe	<5 years	3158969	134.455	2.59491	340.491
E. coli pathotypes	EPEC	Enteropathogenic E. coli	2014	Incidence	Rate per 100,000	UZB	Uzbekistan	Europe	≥5 years	26805789	44.3913	0.899859	114.213
E. coli pathotypes	EPEC	Enteropathogenic E. coli	2014	Incidence	Rate per 100,000	UZB	Uzbekistan	Europe	All ages	29964758	53.8861	1.07856	132.604
E. coli pathotypes	EPEC	Enteropathogenic E. coli	2014	Incidence	Rate per 100,000	VCT	Saint Vincent and the Grenadines	Americas	<5 years	8561	186.573	2.76875	493.094
E. coli pathotypes	EPEC	Enteropathogenic E. coli	2014	Incidence	Rate per 100,000	VCT	Saint Vincent and the Grenadines	Americas	≥5 years	99261	160.75	3.40232	434.774
E. coli pathotypes	EPEC	Enteropathogenic E. coli	2014	Incidence	Rate per 100,000	VCT	Saint Vincent and the Grenadines	Americas	All ages	107822	162.8	3.35201	441.562
E. coli pathotypes	EPEC	Enteropathogenic E. coli	2014	Incidence	Rate per 100,000	VEN	Venezuela	Americas	<5 years	2873063	384.995	7.94942	961.958
E. coli pathotypes	EPEC	Enteropathogenic E. coli	2014	Incidence	Rate per 100,000	VEN	Venezuela	Americas	≥5 years	27214686	216.999	4.69553	562.903
E. coli pathotypes	EPEC	Enteropathogenic E. coli	2014	Incidence	Rate per 100,000	VEN	Venezuela	Americas	All ages	30087749	233.041	5.00624	603.659
E. coli pathotypes	EPEC	Enteropathogenic E. coli	2014	Incidence	Rate per 100,000	VNM	Vietnam	Western Pacific	<5 years	7664217	487.724	6.65176	1325.45
E. coli pathotypes	EPEC	Enteropathogenic E. coli	2014	Incidence	Rate per 100,000	VNM	Vietnam	Western Pacific	≥5 years	83442202	184.098	3.43111	506.051
E. coli pathotypes	EPEC	Enteropathogenic E. coli	2014	Incidence	Rate per 100,000	VNM	Vietnam	Western Pacific	All ages	91106419	209.64	3.70205	581.054
E. coli pathotypes	EPEC	Enteropathogenic E. coli	2014	Incidence	Rate per 100,000	VUT	Vanuatu	Western Pacific	<5 years	39162	527.048	8.9865	1315.76
E. coli pathotypes	EPEC	Enteropathogenic E. coli	2014	Incidence	Rate per 100,000	VUT	Vanuatu	Western Pacific	≥5 years	218163	275.755	6.17889	682.043
E. coli pathotypes	EPEC	Enteropathogenic E. coli	2014	Incidence	Rate per 100,000	VUT	Vanuatu	Western Pacific	All ages	257325	313.999	6.60618	774.476
E. coli pathotypes	EPEC	Enteropathogenic E. coli	2014	Incidence	Rate per 100,000	WPR	Western Pacific Region	Western Pacific	<5 years	126597670	190.194	2.79948	457.917
E. coli pathotypes	EPEC	Enteropathogenic E. coli	2014	Incidence	Rate per 100,000	WPR	Western Pacific Region	Western Pacific	≥5 years	1728641679	37.8005	0.710189	89.4669
E. coli pathotypes	EPEC	Enteropathogenic E. coli	2014	Incidence	Rate per 100,000	WPR	Western Pacific Region	Western Pacific	All ages	1855239349	48.1995	0.852757	111.24
E. coli pathotypes	EPEC	Enteropathogenic E. coli	2014	Incidence	Rate per 100,000	WSM	Samoa	Western Pacific	<5 years	28817	395.218	6.45257	1005.52
E. coli pathotypes	EPEC	Enteropathogenic E. coli	2014	Incidence	Rate per 100,000	WSM	Samoa	Western Pacific	≥5 years	170334	253.872	5.62101	649.279
E. coli pathotypes	EPEC	Enteropathogenic E. coli	2014	Incidence	Rate per 100,000	WSM	Samoa	Western Pacific	All ages	199151	274.325	5.74133	683.954
E. coli pathotypes	EPEC	Enteropathogenic E. coli	2014	Incidence	Rate per 100,000	YEM	Yemen	Eastern Mediterranean	<5 years	4674473	3236.03	41.5471	7905.82
E. coli pathotypes	EPEC	Enteropathogenic E. coli	2014	Incidence	Rate per 100,000	YEM	Yemen	Eastern Mediterranean	≥5 years	25083793	426.511	6.35446	1130.91
E. coli pathotypes	EPEC	Enteropathogenic E. coli	2014	Incidence	Rate per 100,000	YEM	Yemen	Eastern Mediterranean	All ages	29758266	867.835	11.8826	2223.84
E. coli pathotypes	EPEC	Enteropathogenic E. coli	2014	Incidence	Rate per 100,000	ZAF	South Africa	Africa	<5 years	5615687	1242.78	20.0088	3249.7
E. coli pathotypes	EPEC	Enteropathogenic E. coli	2014	Incidence	Rate per 100,000	ZAF	South Africa	Africa	≥5 years	49505418	1194.83	24.1434	3141.16
E. coli pathotypes	EPEC	Enteropathogenic E. coli	2014	Incidence	Rate per 100,000	ZAF	South Africa	Africa	All ages	55121105	1199.72	23.7222	3138.3
E. coli pathotypes	EPEC	Enteropathogenic E. coli	2014	Incidence	Rate per 100,000	ZMB	Zambia	Africa	<5 years	2749889	1516.53	24.009	3441.76
E. coli pathotypes	EPEC	Enteropathogenic E. coli	2014	Incidence	Rate per 100,000	ZMB	Zambia	Africa	≥5 years	12895299	908.037	18.1268	2082.27
E. coli pathotypes	EPEC	Enteropathogenic E. coli	2014	Incidence	Rate per 100,000	ZMB	Zambia	Africa	All ages	15645188	1014.99	19.1607	2324.26
E. coli pathotypes	EPEC	Enteropathogenic E. coli	2014	Incidence	Rate per 100,000	ZWE	Zimbabwe	Africa	<5 years	2370778	982.407	19.4873	2661.31
E. coli pathotypes	EPEC	Enteropathogenic E. coli	2014	Incidence	Rate per 100,000	ZWE	Zimbabwe	Africa	≥5 years	11741915	802.589	22.8775	2119.59
E. coli pathotypes	EPEC	Enteropathogenic E. coli	2014	Incidence	Rate per 100,000	ZWE	Zimbabwe	Africa	All ages	14112693	832.797	22.3086	2165.08
E. coli pathotypes	EPEC	Enteropathogenic E. coli	2014	Mortality	Number	AFG	Afghanistan	Eastern Mediterranean	<5 years	5675627	53.0453	-8.97644	158.488
E. coli pathotypes	EPEC	Enteropathogenic E. coli	2014	Mortality	Number	AFG	Afghanistan	Eastern Mediterranean	≥5 years	26473033	1.38381	-0.225578	4.38101
E. coli pathotypes	EPEC	Enteropathogenic E. coli	2014	Mortality	Number	AFG	Afghanistan	Eastern Mediterranean	All ages	32148660	54.4291	-9.14409	161.937
E. coli pathotypes	EPEC	Enteropathogenic E. coli	2014	Mortality	Number	AFR	African Region	Africa	<5 years	160245491	5007.07	-869.055	13893.2
E. coli pathotypes	EPEC	Enteropathogenic E. coli	2014	Mortality	Number	AFR	African Region	Africa	≥5 years	811801622	2125.73	-346.073	5204.69
E. coli pathotypes	EPEC	Enteropathogenic E. coli	2014	Mortality	Number	AFR	African Region	Africa	All ages	972047113	7132.8	-1265.13	18327.9
E. coli pathotypes	EPEC	Enteropathogenic E. coli	2014	Mortality	Number	AGO	Angola	Africa	<5 years	4899025	154.106	-25.4476	451.763
E. coli pathotypes	EPEC	Enteropathogenic E. coli	2014	Mortality	Number	AGO	Angola	Africa	≥5 years	21766934	57.0971	-8.38084	162.805
E. coli pathotypes	EPEC	Enteropathogenic E. coli	2014	Mortality	Number	AGO	Angola	Africa	All ages	26665959	211.203	-33.8058	603.11
E. coli pathotypes	EPEC	Enteropathogenic E. coli	2014	Mortality	Number	ALB	Albania	Europe	<5 years	176169	0.0607779	-0.0083532	0.176498
E. coli pathotypes	EPEC	Enteropathogenic E. coli	2014	Mortality	Number	ALB	Albania	Europe	≥5 years	2729960	0.0729415	-0.008079	0.242731
E. coli pathotypes	EPEC	Enteropathogenic E. coli	2014	Mortality	Number	ALB	Albania	Europe	All ages	2906129	0.133719	-0.0164094	0.408545
E. coli pathotypes	EPEC	Enteropathogenic E. coli	2014	Mortality	Number	AMR	Region of the Americas	Americas	<5 years	74332175	68.8105	-9.54164	177.368
E. coli pathotypes	EPEC	Enteropathogenic E. coli	2014	Mortality	Number	AMR	Region of the Americas	Americas	≥5 years	888440789	73.1983	-11.2122	201.114
E. coli pathotypes	EPEC	Enteropathogenic E. coli	2014	Mortality	Number	AMR	Region of the Americas	Americas	All ages	962772964	142.009	-21.1753	372.508
E. coli pathotypes	EPEC	Enteropathogenic E. coli	2014	Mortality	Number	AND	Andorra	Europe	<5 years	3531	0	0	0
E. coli pathotypes	EPEC	Enteropathogenic E. coli	2014	Mortality	Number	AND	Andorra	Europe	≥5 years	70960	0	0	0
E. coli pathotypes	EPEC	Enteropathogenic E. coli	2014	Mortality	Number	AND	Andorra	Europe	All ages	74491	0	0	0
E. coli pathotypes	EPEC	Enteropathogenic E. coli	2014	Mortality	Number	ARE	United Arab Emirates	Eastern Mediterranean	<5 years	453093	0	0	0
E. coli pathotypes	EPEC	Enteropathogenic E. coli	2014	Mortality	Number	ARE	United Arab Emirates	Eastern Mediterranean	≥5 years	7560621	0	0	0
E. coli pathotypes	EPEC	Enteropathogenic E. coli	2014	Mortality	Number	ARE	United Arab Emirates	Eastern Mediterranean	All ages	8013714	0	0	0
E. coli pathotypes	EPEC	Enteropathogenic E. coli	2014	Mortality	Number	ARG	Argentina	Americas	<5 years	3699435	0.958671	-0.0942546	3.18178
E. coli pathotypes	EPEC	Enteropathogenic E. coli	2014	Mortality	Number	ARG	Argentina	Americas	≥5 years	39096505	2.11358	-0.217531	6.90003
E. coli pathotypes	EPEC	Enteropathogenic E. coli	2014	Mortality	Number	ARG	Argentina	Americas	All ages	42795940	3.07225	-0.310943	9.92557
E. coli pathotypes	EPEC	Enteropathogenic E. coli	2014	Mortality	Number	ARM	Armenia	Europe	<5 years	215771	0.20206	-0.0249109	0.660008
E. coli pathotypes	EPEC	Enteropathogenic E. coli	2014	Mortality	Number	ARM	Armenia	Europe	≥5 years	2706851	0.100476	-0.0135998	0.34883
E. coli pathotypes	EPEC	Enteropathogenic E. coli	2014	Mortality	Number	ARM	Armenia	Europe	All ages	2922622	0.302536	-0.0391311	1.01511
E. coli pathotypes	EPEC	Enteropathogenic E. coli	2014	Mortality	Number	ATG	Antigua and Barbuda	Americas	<5 years	6126	0	0	0
E. coli pathotypes	EPEC	Enteropathogenic E. coli	2014	Mortality	Number	ATG	Antigua and Barbuda	Americas	≥5 years	82305	0	0	0
E. coli pathotypes	EPEC	Enteropathogenic E. coli	2014	Mortality	Number	ATG	Antigua and Barbuda	Americas	All ages	88431	0	0	0
E. coli pathotypes	EPEC	Enteropathogenic E. coli	2014	Mortality	Number	AUS	Australia	Western Pacific	<5 years	1541033	0	0	0
E. coli pathotypes	EPEC	Enteropathogenic E. coli	2014	Mortality	Number	AUS	Australia	Western Pacific	≥5 years	21881910	0	0	0
E. coli pathotypes	EPEC	Enteropathogenic E. coli	2014	Mortality	Number	AUS	Australia	Western Pacific	All ages	23422943	0	0	0
E. coli pathotypes	EPEC	Enteropathogenic E. coli	2014	Mortality	Number	AUT	Austria	Europe	<5 years	399503	0	0	0
E. coli pathotypes	EPEC	Enteropathogenic E. coli	2014	Mortality	Number	AUT	Austria	Europe	≥5 years	8109828	0	0	0
E. coli pathotypes	EPEC	Enteropathogenic E. coli	2014	Mortality	Number	AUT	Austria	Europe	All ages	8509331	0	0	0
E. coli pathotypes	EPEC	Enteropathogenic E. coli	2014	Mortality	Number	AZE	Azerbaijan	Europe	<5 years	857466	3.93259	-0.539709	11.8338
E. coli pathotypes	EPEC	Enteropathogenic E. coli	2014	Mortality	Number	AZE	Azerbaijan	Europe	≥5 years	8711268	0.193282	-0.0270323	0.59328
E. coli pathotypes	EPEC	Enteropathogenic E. coli	2014	Mortality	Number	AZE	Azerbaijan	Europe	All ages	9568734	4.12588	-0.573149	12.4203
E. coli pathotypes	EPEC	Enteropathogenic E. coli	2014	Mortality	Number	BDI	Burundi	Africa	<5 years	2073468	53.4583	-7.86506	147.567
E. coli pathotypes	EPEC	Enteropathogenic E. coli	2014	Mortality	Number	BDI	Burundi	Africa	≥5 years	8545846	36.1662	-5.7445	102.221
E. coli pathotypes	EPEC	Enteropathogenic E. coli	2014	Mortality	Number	BDI	Burundi	Africa	All ages	10619314	89.6246	-14.1585	248.194
E. coli pathotypes	EPEC	Enteropathogenic E. coli	2014	Mortality	Number	BEL	Belgium	Europe	<5 years	648330	0	0	0
E. coli pathotypes	EPEC	Enteropathogenic E. coli	2014	Mortality	Number	BEL	Belgium	Europe	≥5 years	10533516	0	0	0
E. coli pathotypes	EPEC	Enteropathogenic E. coli	2014	Mortality	Number	BEL	Belgium	Europe	All ages	11181846	0	0	0
E. coli pathotypes	EPEC	Enteropathogenic E. coli	2014	Mortality	Number	BEN	Benin	Africa	<5 years	1845904	54.4976	-8.19532	143.666
E. coli pathotypes	EPEC	Enteropathogenic E. coli	2014	Mortality	Number	BEN	Benin	Africa	≥5 years	9020388	30.3367	-4.55118	84.8117
E. coli pathotypes	EPEC	Enteropathogenic E. coli	2014	Mortality	Number	BEN	Benin	Africa	All ages	10866292	84.8343	-12.7465	226.303
E. coli pathotypes	EPEC	Enteropathogenic E. coli	2014	Mortality	Number	BFA	Burkina Faso	Africa	<5 years	3237607	79.6663	-9.35282	242.174
E. coli pathotypes	EPEC	Enteropathogenic E. coli	2014	Mortality	Number	BFA	Burkina Faso	Africa	≥5 years	14719243	43.2803	-4.93617	136.44
E. coli pathotypes	EPEC	Enteropathogenic E. coli	2014	Mortality	Number	BFA	Burkina Faso	Africa	All ages	17956850	122.947	-14.2716	354.772
E. coli pathotypes	EPEC	Enteropathogenic E. coli	2014	Mortality	Number	BGD	Bangladesh	South-East Asia	<5 years	15647921	113.056	-20.6119	309.76
E. coli pathotypes	EPEC	Enteropathogenic E. coli	2014	Mortality	Number	BGD	Bangladesh	South-East Asia	≥5 years	141608869	184.965	-35.904	582.186
E. coli pathotypes	EPEC	Enteropathogenic E. coli	2014	Mortality	Number	BGD	Bangladesh	South-East Asia	All ages	157256790	298.022	-58.6544	885.342
E. coli pathotypes	EPEC	Enteropathogenic E. coli	2014	Mortality	Number	BGR	Bulgaria	Europe	<5 years	342481	0.11746	-0.0142158	0.419536
E. coli pathotypes	EPEC	Enteropathogenic E. coli	2014	Mortality	Number	BGR	Bulgaria	Europe	≥5 years	6902731	0.136408	-0.0171124	0.505928
E. coli pathotypes	EPEC	Enteropathogenic E. coli	2014	Mortality	Number	BGR	Bulgaria	Europe	All ages	7245212	0.253868	-0.0309651	0.908271
E. coli pathotypes	EPEC	Enteropathogenic E. coli	2014	Mortality	Number	BHR	Bahrain	Eastern Mediterranean	<5 years	96205	0	0	0
E. coli pathotypes	EPEC	Enteropathogenic E. coli	2014	Mortality	Number	BHR	Bahrain	Eastern Mediterranean	≥5 years	1187337	0	0	0
E. coli pathotypes	EPEC	Enteropathogenic E. coli	2014	Mortality	Number	BHR	Bahrain	Eastern Mediterranean	All ages	1283542	0	0	0
E. coli pathotypes	EPEC	Enteropathogenic E. coli	2014	Mortality	Number	BHS	Bahamas	Americas	<5 years	26947	0	0	0
E. coli pathotypes	EPEC	Enteropathogenic E. coli	2014	Mortality	Number	BHS	Bahamas	Americas	≥5 years	353724	0	0	0
E. coli pathotypes	EPEC	Enteropathogenic E. coli	2014	Mortality	Number	BHS	Bahamas	Americas	All ages	380671	0	0	0
E. coli pathotypes	EPEC	Enteropathogenic E. coli	2014	Mortality	Number	BIH	Bosnia and Herzegovina	Europe	<5 years	158835	0.00707948	-0.000781501	0.0233185
E. coli pathotypes	EPEC	Enteropathogenic E. coli	2014	Mortality	Number	BIH	Bosnia and Herzegovina	Europe	≥5 years	3429339	0.25514	-0.0289215	0.809788
E. coli pathotypes	EPEC	Enteropathogenic E. coli	2014	Mortality	Number	BIH	Bosnia and Herzegovina	Europe	All ages	3588174	0.26222	-0.0297498	0.828484
E. coli pathotypes	EPEC	Enteropathogenic E. coli	2014	Mortality	Number	BLR	Belarus	Europe	<5 years	562054	0.0227182	-0.00332592	0.0674041
E. coli pathotypes	EPEC	Enteropathogenic E. coli	2014	Mortality	Number	BLR	Belarus	Europe	≥5 years	8904716	0.0594119	-0.00779466	0.191328
E. coli pathotypes	EPEC	Enteropathogenic E. coli	2014	Mortality	Number	BLR	Belarus	Europe	All ages	9466770	0.0821301	-0.0111118	0.246511
E. coli pathotypes	EPEC	Enteropathogenic E. coli	2014	Mortality	Number	BLZ	Belize	Americas	<5 years	36325	0.00653543	-0.00135619	0.02457
E. coli pathotypes	EPEC	Enteropathogenic E. coli	2014	Mortality	Number	BLZ	Belize	Americas	≥5 years	308939	0.0258054	-0.00355902	0.0699398
E. coli pathotypes	EPEC	Enteropathogenic E. coli	2014	Mortality	Number	BLZ	Belize	Americas	All ages	345264	0.0323408	-0.00506311	0.0864396
E. coli pathotypes	EPEC	Enteropathogenic E. coli	2014	Mortality	Number	BOL	Bolivia	Americas	<5 years	1238224	5.62075	-0.546003	15.9162
E. coli pathotypes	EPEC	Enteropathogenic E. coli	2014	Mortality	Number	BOL	Bolivia	Americas	≥5 years	9527665	2.45122	-0.264431	7.3925
E. coli pathotypes	EPEC	Enteropathogenic E. coli	2014	Mortality	Number	BOL	Bolivia	Americas	All ages	10765889	8.07198	-0.814121	23.5127
E. coli pathotypes	EPEC	Enteropathogenic E. coli	2014	Mortality	Number	BRA	Brazil	Americas	<5 years	14504762	7.08172	-1.08385	19.4633
E. coli pathotypes	EPEC	Enteropathogenic E. coli	2014	Mortality	Number	BRA	Brazil	Americas	≥5 years	184774293	20.1603	-2.8695	57.7618
E. coli pathotypes	EPEC	Enteropathogenic E. coli	2014	Mortality	Number	BRA	Brazil	Americas	All ages	199279055	27.242	-3.95335	77.2384
E. coli pathotypes	EPEC	Enteropathogenic E. coli	2014	Mortality	Number	BRB	Barbados	Americas	<5 years	17126	0	0	0
E. coli pathotypes	EPEC	Enteropathogenic E. coli	2014	Mortality	Number	BRB	Barbados	Americas	≥5 years	260892	0	0	0
E. coli pathotypes	EPEC	Enteropathogenic E. coli	2014	Mortality	Number	BRB	Barbados	Americas	All ages	278018	0	0	0
E. coli pathotypes	EPEC	Enteropathogenic E. coli	2014	Mortality	Number	BRN	Brunei	Western Pacific	<5 years	33069	0	0	0
E. coli pathotypes	EPEC	Enteropathogenic E. coli	2014	Mortality	Number	BRN	Brunei	Western Pacific	≥5 years	380929	0	0	0
E. coli pathotypes	EPEC	Enteropathogenic E. coli	2014	Mortality	Number	BRN	Brunei	Western Pacific	All ages	413998	0	0	0
E. coli pathotypes	EPEC	Enteropathogenic E. coli	2014	Mortality	Number	BTN	Bhutan	South-East Asia	<5 years	62994	0.360856	-0.0446043	0.99071
E. coli pathotypes	EPEC	Enteropathogenic E. coli	2014	Mortality	Number	BTN	Bhutan	South-East Asia	≥5 years	666276	1.14895	-0.142855	3.2585
E. coli pathotypes	EPEC	Enteropathogenic E. coli	2014	Mortality	Number	BTN	Bhutan	South-East Asia	All ages	729270	1.5098	-0.190422	4.1283
E. coli pathotypes	EPEC	Enteropathogenic E. coli	2014	Mortality	Number	BWA	Botswana	Africa	<5 years	270684	2.85173	-0.219566	10.3126
E. coli pathotypes	EPEC	Enteropathogenic E. coli	2014	Mortality	Number	BWA	Botswana	Africa	≥5 years	1885783	4.82245	-0.674472	13.7878
E. coli pathotypes	EPEC	Enteropathogenic E. coli	2014	Mortality	Number	BWA	Botswana	Africa	All ages	2156467	7.67418	-0.953729	24.2249
E. coli pathotypes	EPEC	Enteropathogenic E. coli	2014	Mortality	Number	CAF	Central African Republic	Africa	<5 years	878867	34.5446	-5.8437	95.1028
E. coli pathotypes	EPEC	Enteropathogenic E. coli	2014	Mortality	Number	CAF	Central African Republic	Africa	≥5 years	3777613	17.0589	-2.61789	47.1095
E. coli pathotypes	EPEC	Enteropathogenic E. coli	2014	Mortality	Number	CAF	Central African Republic	Africa	All ages	4656480	51.6036	-8.53251	141.323
E. coli pathotypes	EPEC	Enteropathogenic E. coli	2014	Mortality	Number	CAN	Canada	Americas	<5 years	1937693	0	0	0
E. coli pathotypes	EPEC	Enteropathogenic E. coli	2014	Mortality	Number	CAN	Canada	Americas	≥5 years	33538683	0	0	0
E. coli pathotypes	EPEC	Enteropathogenic E. coli	2014	Mortality	Number	CAN	Canada	Americas	All ages	35476376	0	0	0
E. coli pathotypes	EPEC	Enteropathogenic E. coli	2014	Mortality	Number	CHE	Switzerland	Europe	<5 years	411603	0	0	0
E. coli pathotypes	EPEC	Enteropathogenic E. coli	2014	Mortality	Number	CHE	Switzerland	Europe	≥5 years	7729614	0	0	0
E. coli pathotypes	EPEC	Enteropathogenic E. coli	2014	Mortality	Number	CHE	Switzerland	Europe	All ages	8141217	0	0	0
E. coli pathotypes	EPEC	Enteropathogenic E. coli	2014	Mortality	Number	CHL	Chile	Americas	<5 years	1210602	0	0	0
E. coli pathotypes	EPEC	Enteropathogenic E. coli	2014	Mortality	Number	CHL	Chile	Americas	≥5 years	16561553	0	0	0
E. coli pathotypes	EPEC	Enteropathogenic E. coli	2014	Mortality	Number	CHL	Chile	Americas	All ages	17772155	0	0	0
E. coli pathotypes	EPEC	Enteropathogenic E. coli	2014	Mortality	Number	CHN	China	Western Pacific	<5 years	90114186	33.7075	-4.64629	94.5226
E. coli pathotypes	EPEC	Enteropathogenic E. coli	2014	Mortality	Number	CHN	China	Western Pacific	≥5 years	1293330262	12.5475	-1.49546	36.939
E. coli pathotypes	EPEC	Enteropathogenic E. coli	2014	Mortality	Number	CHN	China	Western Pacific	All ages	1383444448	46.255	-6.14127	128.265
E. coli pathotypes	EPEC	Enteropathogenic E. coli	2014	Mortality	Number	CIV	Cote d'Ivoire	Africa	<5 years	3983507	106.599	-17.639	291.356
E. coli pathotypes	EPEC	Enteropathogenic E. coli	2014	Mortality	Number	CIV	Cote d'Ivoire	Africa	≥5 years	20190902	35.5485	-5.30164	97.1844
E. coli pathotypes	EPEC	Enteropathogenic E. coli	2014	Mortality	Number	CIV	Cote d'Ivoire	Africa	All ages	24174409	142.148	-22.9406	386.796
E. coli pathotypes	EPEC	Enteropathogenic E. coli	2014	Mortality	Number	CMR	Cameroon	Africa	<5 years	3641018	121.169	-16.0145	360.348
E. coli pathotypes	EPEC	Enteropathogenic E. coli	2014	Mortality	Number	CMR	Cameroon	Africa	≥5 years	18060945	42.1263	-5.05265	137.689
E. coli pathotypes	EPEC	Enteropathogenic E. coli	2014	Mortality	Number	CMR	Cameroon	Africa	All ages	21701963	163.295	-21.0672	495.31
E. coli pathotypes	EPEC	Enteropathogenic E. coli	2014	Mortality	Number	COD	Democratic Republic of Congo	Africa	<5 years	14312215	537.886	-87.7585	1525.19
E. coli pathotypes	EPEC	Enteropathogenic E. coli	2014	Mortality	Number	COD	Democratic Republic of Congo	Africa	≥5 years	62782400	165.204	-26.7265	462.849
E. coli pathotypes	EPEC	Enteropathogenic E. coli	2014	Mortality	Number	COD	Democratic Republic of Congo	Africa	All ages	77094615	703.09	-118.997	1975.67
E. coli pathotypes	EPEC	Enteropathogenic E. coli	2014	Mortality	Number	COG	Congo	Africa	<5 years	828084	9.82019	-1.51604	25.7383
E. coli pathotypes	EPEC	Enteropathogenic E. coli	2014	Mortality	Number	COG	Congo	Africa	≥5 years	4087760	6.22388	-0.938421	17.3952
E. coli pathotypes	EPEC	Enteropathogenic E. coli	2014	Mortality	Number	COG	Congo	Africa	All ages	4915844	16.0441	-2.45446	42.1495
E. coli pathotypes	EPEC	Enteropathogenic E. coli	2014	Mortality	Number	COK	Cook Islands	Western Pacific	<5 years	1516	0	0	0
E. coli pathotypes	EPEC	Enteropathogenic E. coli	2014	Mortality	Number	COK	Cook Islands	Western Pacific	≥5 years	16055	0	0	0
E. coli pathotypes	EPEC	Enteropathogenic E. coli	2014	Mortality	Number	COK	Cook Islands	Western Pacific	All ages	17571	0	0	0
E. coli pathotypes	EPEC	Enteropathogenic E. coli	2014	Mortality	Number	COL	Colombia	Americas	<5 years	3657477	1.60088	-0.252904	5.47208
E. coli pathotypes	EPEC	Enteropathogenic E. coli	2014	Mortality	Number	COL	Colombia	Americas	≥5 years	42706259	2.9037	-0.424766	11.0923
E. coli pathotypes	EPEC	Enteropathogenic E. coli	2014	Mortality	Number	COL	Colombia	Americas	All ages	46363736	4.50458	-0.705008	16.822
E. coli pathotypes	EPEC	Enteropathogenic E. coli	2014	Mortality	Number	COM	Comoros	Africa	<5 years	105605	1.89178	-0.271068	5.27565
E. coli pathotypes	EPEC	Enteropathogenic E. coli	2014	Mortality	Number	COM	Comoros	Africa	≥5 years	598290	1.05181	-0.158893	2.94205
E. coli pathotypes	EPEC	Enteropathogenic E. coli	2014	Mortality	Number	COM	Comoros	Africa	All ages	703895	2.9436	-0.434286	7.82513
E. coli pathotypes	EPEC	Enteropathogenic E. coli	2014	Mortality	Number	CPV	Cape Verde	Africa	<5 years	48757	0.0958393	-0.0162976	0.312937
E. coli pathotypes	EPEC	Enteropathogenic E. coli	2014	Mortality	Number	CPV	Cape Verde	Africa	≥5 years	463548	0.424653	-0.0696862	1.35323
E. coli pathotypes	EPEC	Enteropathogenic E. coli	2014	Mortality	Number	CPV	Cape Verde	Africa	All ages	512305	0.520492	-0.0889012	1.6704
E. coli pathotypes	EPEC	Enteropathogenic E. coli	2014	Mortality	Number	CRI	Costa Rica	Americas	<5 years	356123	0.0780149	-0.00983068	0.218193
E. coli pathotypes	EPEC	Enteropathogenic E. coli	2014	Mortality	Number	CRI	Costa Rica	Americas	≥5 years	4385426	0.575672	-0.0799987	1.56312
E. coli pathotypes	EPEC	Enteropathogenic E. coli	2014	Mortality	Number	CRI	Costa Rica	Americas	All ages	4741549	0.653687	-0.0895493	1.82875
E. coli pathotypes	EPEC	Enteropathogenic E. coli	2014	Mortality	Number	CUB	Cuba	Americas	<5 years	632729	0.0790754	-0.0120399	0.220795
E. coli pathotypes	EPEC	Enteropathogenic E. coli	2014	Mortality	Number	CUB	Cuba	Americas	≥5 years	10661544	1.6763	-0.227027	4.61057
E. coli pathotypes	EPEC	Enteropathogenic E. coli	2014	Mortality	Number	CUB	Cuba	Americas	All ages	11294273	1.75537	-0.237448	4.80178
E. coli pathotypes	EPEC	Enteropathogenic E. coli	2014	Mortality	Number	CYP	Cyprus	Europe	<5 years	66762	0	0	0
E. coli pathotypes	EPEC	Enteropathogenic E. coli	2014	Mortality	Number	CYP	Cyprus	Europe	≥5 years	1126146	0	0	0
E. coli pathotypes	EPEC	Enteropathogenic E. coli	2014	Mortality	Number	CYP	Cyprus	Europe	All ages	1192908	0	0	0
E. coli pathotypes	EPEC	Enteropathogenic E. coli	2014	Mortality	Number	CZE	Czechia	Europe	<5 years	563868	0	0	0
E. coli pathotypes	EPEC	Enteropathogenic E. coli	2014	Mortality	Number	CZE	Czechia	Europe	≥5 years	9948529	0	0	0
E. coli pathotypes	EPEC	Enteropathogenic E. coli	2014	Mortality	Number	CZE	Czechia	Europe	All ages	10512397	0	0	0
E. coli pathotypes	EPEC	Enteropathogenic E. coli	2014	Mortality	Number	DEU	Germany	Europe	<5 years	3427684	0	0	0
E. coli pathotypes	EPEC	Enteropathogenic E. coli	2014	Mortality	Number	DEU	Germany	Europe	≥5 years	77735011	0	0	0
E. coli pathotypes	EPEC	Enteropathogenic E. coli	2014	Mortality	Number	DEU	Germany	Europe	All ages	81162695	0	0	0
E. coli pathotypes	EPEC	Enteropathogenic E. coli	2014	Mortality	Number	DJI	Djibouti	Eastern Mediterranean	<5 years	115549	2.22161	-0.342271	5.9565
E. coli pathotypes	EPEC	Enteropathogenic E. coli	2014	Mortality	Number	DJI	Djibouti	Eastern Mediterranean	≥5 years	878289	2.12519	-0.328344	6.17248
E. coli pathotypes	EPEC	Enteropathogenic E. coli	2014	Mortality	Number	DJI	Djibouti	Eastern Mediterranean	All ages	993838	4.3468	-0.668589	11.6458
E. coli pathotypes	EPEC	Enteropathogenic E. coli	2014	Mortality	Number	DMA	Dominica	Americas	<5 years	4848	0	0	0
E. coli pathotypes	EPEC	Enteropathogenic E. coli	2014	Mortality	Number	DMA	Dominica	Americas	≥5 years	65613	0.00703799	-0.000981274	0.0192138
E. coli pathotypes	EPEC	Enteropathogenic E. coli	2014	Mortality	Number	DMA	Dominica	Americas	All ages	70461	0.00703799	-0.000981274	0.0192138
E. coli pathotypes	EPEC	Enteropathogenic E. coli	2014	Mortality	Number	DNK	Denmark	Europe	<5 years	303771	0	0	0
E. coli pathotypes	EPEC	Enteropathogenic E. coli	2014	Mortality	Number	DNK	Denmark	Europe	≥5 years	5323837	0	0	0
E. coli pathotypes	EPEC	Enteropathogenic E. coli	2014	Mortality	Number	DNK	Denmark	Europe	All ages	5627608	0	0	0
E. coli pathotypes	EPEC	Enteropathogenic E. coli	2014	Mortality	Number	DOM	Dominican Republic	Americas	<5 years	1042902	3.94643	-0.612989	11.0703
E. coli pathotypes	EPEC	Enteropathogenic E. coli	2014	Mortality	Number	DOM	Dominican Republic	Americas	≥5 years	9212261	1.64507	-0.274596	4.99526
E. coli pathotypes	EPEC	Enteropathogenic E. coli	2014	Mortality	Number	DOM	Dominican Republic	Americas	All ages	10255163	5.5915	-0.876043	16.0168
E. coli pathotypes	EPEC	Enteropathogenic E. coli	2014	Mortality	Number	DZA	Algeria	Africa	<5 years	4492531	12.98	-2.02504	34.9881
E. coli pathotypes	EPEC	Enteropathogenic E. coli	2014	Mortality	Number	DZA	Algeria	Africa	≥5 years	34307714	1.43725	-0.211643	3.9274
E. coli pathotypes	EPEC	Enteropathogenic E. coli	2014	Mortality	Number	DZA	Algeria	Africa	All ages	38800245	14.4173	-2.23615	38.5061
E. coli pathotypes	EPEC	Enteropathogenic E. coli	2014	Mortality	Number	ECU	Ecuador	Americas	<5 years	1605577	0.571012	-0.0847616	1.53694
E. coli pathotypes	EPEC	Enteropathogenic E. coli	2014	Mortality	Number	ECU	Ecuador	Americas	≥5 years	14315515	0.612053	-0.0923732	1.72092
E. coli pathotypes	EPEC	Enteropathogenic E. coli	2014	Mortality	Number	ECU	Ecuador	Americas	All ages	15921092	1.18307	-0.178543	3.1594
E. coli pathotypes	EPEC	Enteropathogenic E. coli	2014	Mortality	Number	EGY	Egypt	Eastern Mediterranean	<5 years	12381683	15.3785	-2.14691	41.3234
E. coli pathotypes	EPEC	Enteropathogenic E. coli	2014	Mortality	Number	EGY	Egypt	Eastern Mediterranean	≥5 years	84095471	7.60615	-1.17048	19.5625
E. coli pathotypes	EPEC	Enteropathogenic E. coli	2014	Mortality	Number	EGY	Egypt	Eastern Mediterranean	All ages	96477154	22.9847	-3.31739	60.7908
E. coli pathotypes	EPEC	Enteropathogenic E. coli	2014	Mortality	Number	EMR	Eastern Mediterranean Region	Eastern Mediterranean	<5 years	88641911	1253.36	-204.579	3127.63
E. coli pathotypes	EPEC	Enteropathogenic E. coli	2014	Mortality	Number	EMR	Eastern Mediterranean Region	Eastern Mediterranean	≥5 years	586144233	491.047	-71.4656	1412.27
E. coli pathotypes	EPEC	Enteropathogenic E. coli	2014	Mortality	Number	EMR	Eastern Mediterranean Region	Eastern Mediterranean	All ages	674786144	1744.4	-265.578	4451.65
E. coli pathotypes	EPEC	Enteropathogenic E. coli	2014	Mortality	Number	ERI	Eritrea	Africa	<5 years	464895	6.99475	-1.03255	19.6169
E. coli pathotypes	EPEC	Enteropathogenic E. coli	2014	Mortality	Number	ERI	Eritrea	Africa	≥5 years	2630263	16.1758	-2.45707	45.9334
E. coli pathotypes	EPEC	Enteropathogenic E. coli	2014	Mortality	Number	ERI	Eritrea	Africa	All ages	3095158	23.1705	-3.67753	64.9104
E. coli pathotypes	EPEC	Enteropathogenic E. coli	2014	Mortality	Number	ESP	Spain	Europe	<5 years	2307120	0	0	0
E. coli pathotypes	EPEC	Enteropathogenic E. coli	2014	Mortality	Number	ESP	Spain	Europe	≥5 years	44446710	0	0	0
E. coli pathotypes	EPEC	Enteropathogenic E. coli	2014	Mortality	Number	ESP	Spain	Europe	All ages	46753830	0	0	0
E. coli pathotypes	EPEC	Enteropathogenic E. coli	2014	Mortality	Number	EST	Estonia	Europe	<5 years	73673	0	0	0
E. coli pathotypes	EPEC	Enteropathogenic E. coli	2014	Mortality	Number	EST	Estonia	Europe	≥5 years	1242071	0	0	0
E. coli pathotypes	EPEC	Enteropathogenic E. coli	2014	Mortality	Number	EST	Estonia	Europe	All ages	1315744	0	0	0
E. coli pathotypes	EPEC	Enteropathogenic E. coli	2014	Mortality	Number	ETH	Ethiopia	Africa	<5 years	15581383	302.934	-49.3328	814.692
E. coli pathotypes	EPEC	Enteropathogenic E. coli	2014	Mortality	Number	ETH	Ethiopia	Africa	≥5 years	84170848	284.188	-43.0784	761.938
E. coli pathotypes	EPEC	Enteropathogenic E. coli	2014	Mortality	Number	ETH	Ethiopia	Africa	All ages	99752231	587.122	-94.5746	1581.81
E. coli pathotypes	EPEC	Enteropathogenic E. coli	2014	Mortality	Number	EUR	European Region	Europe	<5 years	56390728	31.9053	-4.60129	97.0483
E. coli pathotypes	EPEC	Enteropathogenic E. coli	2014	Mortality	Number	EUR	European Region	Europe	≥5 years	853602442	10.6718	-1.46606	33.0301
E. coli pathotypes	EPEC	Enteropathogenic E. coli	2014	Mortality	Number	EUR	European Region	Europe	All ages	909993170	42.577	-6.06735	132.351
E. coli pathotypes	EPEC	Enteropathogenic E. coli	2014	Mortality	Number	FIN	Finland	Europe	<5 years	303009	0	0	0
E. coli pathotypes	EPEC	Enteropathogenic E. coli	2014	Mortality	Number	FIN	Finland	Europe	≥5 years	5148370	0	0	0
E. coli pathotypes	EPEC	Enteropathogenic E. coli	2014	Mortality	Number	FIN	Finland	Europe	All ages	5451379	0	0	0
E. coli pathotypes	EPEC	Enteropathogenic E. coli	2014	Mortality	Number	FJI	Fiji	Western Pacific	<5 years	96106	0.145999	-0.0230588	0.482408
E. coli pathotypes	EPEC	Enteropathogenic E. coli	2014	Mortality	Number	FJI	Fiji	Western Pacific	≥5 years	820884	0.601071	-0.0924834	2.03468
E. coli pathotypes	EPEC	Enteropathogenic E. coli	2014	Mortality	Number	FJI	Fiji	Western Pacific	All ages	916990	0.74707	-0.114246	2.46638
E. coli pathotypes	EPEC	Enteropathogenic E. coli	2014	Mortality	Number	FRA	France	Europe	<5 years	3867842	0	0	0
E. coli pathotypes	EPEC	Enteropathogenic E. coli	2014	Mortality	Number	FRA	France	Europe	≥5 years	60685589	0	0	0
E. coli pathotypes	EPEC	Enteropathogenic E. coli	2014	Mortality	Number	FRA	France	Europe	All ages	64553431	0	0	0
E. coli pathotypes	EPEC	Enteropathogenic E. coli	2014	Mortality	Number	FSM	Micronesia	Western Pacific	<5 years	12617	0.048263	-0.00750089	0.152815
E. coli pathotypes	EPEC	Enteropathogenic E. coli	2014	Mortality	Number	FSM	Micronesia	Western Pacific	≥5 years	95628	0.0379482	-0.00570917	0.114978
E. coli pathotypes	EPEC	Enteropathogenic E. coli	2014	Mortality	Number	FSM	Micronesia	Western Pacific	All ages	108245	0.0862113	-0.0132902	0.26007
E. coli pathotypes	EPEC	Enteropathogenic E. coli	2014	Mortality	Number	GAB	Gabon	Africa	<5 years	279858	2.8594	-0.318612	9.5958
E. coli pathotypes	EPEC	Enteropathogenic E. coli	2014	Mortality	Number	GAB	Gabon	Africa	≥5 years	1666411	1.72132	-0.226618	5.96149
E. coli pathotypes	EPEC	Enteropathogenic E. coli	2014	Mortality	Number	GAB	Gabon	Africa	All ages	1946269	4.58072	-0.544432	15.4771
E. coli pathotypes	EPEC	Enteropathogenic E. coli	2014	Mortality	Number	GBR	United Kingdom	Europe	<5 years	4068641	0	0	0
E. coli pathotypes	EPEC	Enteropathogenic E. coli	2014	Mortality	Number	GBR	United Kingdom	Europe	≥5 years	60541668	0	0	0
E. coli pathotypes	EPEC	Enteropathogenic E. coli	2014	Mortality	Number	GBR	United Kingdom	Europe	All ages	64610309	0	0	0
E. coli pathotypes	EPEC	Enteropathogenic E. coli	2014	Mortality	Number	GEO	Georgia	Europe	<5 years	275004	0.0780528	-0.0120622	0.244679
E. coli pathotypes	EPEC	Enteropathogenic E. coli	2014	Mortality	Number	GEO	Georgia	Europe	≥5 years	3519263	0.161106	-0.0220871	0.516747
E. coli pathotypes	EPEC	Enteropathogenic E. coli	2014	Mortality	Number	GEO	Georgia	Europe	All ages	3794267	0.239159	-0.0346874	0.760712
E. coli pathotypes	EPEC	Enteropathogenic E. coli	2014	Mortality	Number	GHA	Ghana	Africa	<5 years	4029061	45.1567	-7.36037	146.076
E. coli pathotypes	EPEC	Enteropathogenic E. coli	2014	Mortality	Number	GHA	Ghana	Africa	≥5 years	23685264	52.5543	-9.29211	161.872
E. coli pathotypes	EPEC	Enteropathogenic E. coli	2014	Mortality	Number	GHA	Ghana	Africa	All ages	27714325	97.7109	-15.8185	306.362
E. coli pathotypes	EPEC	Enteropathogenic E. coli	2014	Mortality	Number	GIN	Guinea	Africa	<5 years	1888819	66.3766	-9.76721	181.287
E. coli pathotypes	EPEC	Enteropathogenic E. coli	2014	Mortality	Number	GIN	Guinea	Africa	≥5 years	9440706	33.9215	-5.07983	92.0822
E. coli pathotypes	EPEC	Enteropathogenic E. coli	2014	Mortality	Number	GIN	Guinea	Africa	All ages	11329525	100.298	-14.847	267.458
E. coli pathotypes	EPEC	Enteropathogenic E. coli	2014	Mortality	Number	GLOBAL	Global	All WHO Member States	<5 years	688542712	7720.77	-1314.83	19291.1
E. coli pathotypes	EPEC	Enteropathogenic E. coli	2014	Mortality	Number	GLOBAL	Global	All WHO Member States	≥5 years	6602533972	7197.58	-1100.36	17395.2
E. coli pathotypes	EPEC	Enteropathogenic E. coli	2014	Mortality	Number	GLOBAL	Global	All WHO Member States	All ages	7291076684	14918.4	-2371.98	36397.3
E. coli pathotypes	EPEC	Enteropathogenic E. coli	2014	Mortality	Number	GMB	Gambia	Africa	<5 years	363407	8.17643	-1.10111	24.9325
E. coli pathotypes	EPEC	Enteropathogenic E. coli	2014	Mortality	Number	GMB	Gambia	Africa	≥5 years	1770930	4.40688	-0.496793	14.717
E. coli pathotypes	EPEC	Enteropathogenic E. coli	2014	Mortality	Number	GMB	Gambia	Africa	All ages	2134337	12.5833	-1.55176	40.2754
E. coli pathotypes	EPEC	Enteropathogenic E. coli	2014	Mortality	Number	GNB	Guinea-Bissau	Africa	<5 years	278537	14.0054	-2.78517	44.2797
E. coli pathotypes	EPEC	Enteropathogenic E. coli	2014	Mortality	Number	GNB	Guinea-Bissau	Africa	≥5 years	1439977	6.51519	-1.16395	21.939
E. coli pathotypes	EPEC	Enteropathogenic E. coli	2014	Mortality	Number	GNB	Guinea-Bissau	Africa	All ages	1718514	20.5206	-3.94837	65.8522
E. coli pathotypes	EPEC	Enteropathogenic E. coli	2014	Mortality	Number	GNQ	Equatorial Guinea	Africa	<5 years	214244	6.52622	-0.89035	19.4489
E. coli pathotypes	EPEC	Enteropathogenic E. coli	2014	Mortality	Number	GNQ	Equatorial Guinea	Africa	≥5 years	1158610	1.00486	-0.124065	2.97339
E. coli pathotypes	EPEC	Enteropathogenic E. coli	2014	Mortality	Number	GNQ	Equatorial Guinea	Africa	All ages	1372854	7.53108	-1.01308	22.3018
E. coli pathotypes	EPEC	Enteropathogenic E. coli	2014	Mortality	Number	GRC	Greece	Europe	<5 years	524281	0	0	0
E. coli pathotypes	EPEC	Enteropathogenic E. coli	2014	Mortality	Number	GRC	Greece	Europe	≥5 years	10404004	0	0	0
E. coli pathotypes	EPEC	Enteropathogenic E. coli	2014	Mortality	Number	GRC	Greece	Europe	All ages	10928285	0	0	0
E. coli pathotypes	EPEC	Enteropathogenic E. coli	2014	Mortality	Number	GRD	Grenada	Americas	<5 years	8775	0	0	0
E. coli pathotypes	EPEC	Enteropathogenic E. coli	2014	Mortality	Number	GRD	Grenada	Americas	≥5 years	105065	0.00567757	-0.000756049	0.0156888
E. coli pathotypes	EPEC	Enteropathogenic E. coli	2014	Mortality	Number	GRD	Grenada	Americas	All ages	113840	0.00567757	-0.000756049	0.0156888
E. coli pathotypes	EPEC	Enteropathogenic E. coli	2014	Mortality	Number	GTM	Guatemala	Americas	<5 years	1966750	9.12159	-1.50731	27.7986
E. coli pathotypes	EPEC	Enteropathogenic E. coli	2014	Mortality	Number	GTM	Guatemala	Americas	≥5 years	13568406	7.83805	-1.24983	24.3397
E. coli pathotypes	EPEC	Enteropathogenic E. coli	2014	Mortality	Number	GTM	Guatemala	Americas	All ages	15535156	16.9596	-2.77187	52.885
E. coli pathotypes	EPEC	Enteropathogenic E. coli	2014	Mortality	Number	GUY	Guyana	Americas	<5 years	79416	0	0	0
E. coli pathotypes	EPEC	Enteropathogenic E. coli	2014	Mortality	Number	GUY	Guyana	Americas	≥5 years	672599	0	0	0
E. coli pathotypes	EPEC	Enteropathogenic E. coli	2014	Mortality	Number	GUY	Guyana	Americas	All ages	752015	0	0	0
E. coli pathotypes	EPEC	Enteropathogenic E. coli	2014	Mortality	Number	HND	Honduras	Americas	<5 years	1077759	2.14876	-0.243452	6.32576
E. coli pathotypes	EPEC	Enteropathogenic E. coli	2014	Mortality	Number	HND	Honduras	Americas	≥5 years	7898479	4.58658	-0.480246	14.1352
E. coli pathotypes	EPEC	Enteropathogenic E. coli	2014	Mortality	Number	HND	Honduras	Americas	All ages	8976238	6.73534	-0.734503	20.9735
E. coli pathotypes	EPEC	Enteropathogenic E. coli	2014	Mortality	Number	HRV	Croatia	Europe	<5 years	207983	0	0	0
E. coli pathotypes	EPEC	Enteropathogenic E. coli	2014	Mortality	Number	HRV	Croatia	Europe	≥5 years	4025110	0	0	0
E. coli pathotypes	EPEC	Enteropathogenic E. coli	2014	Mortality	Number	HRV	Croatia	Europe	All ages	4233093	0	0	0
E. coli pathotypes	EPEC	Enteropathogenic E. coli	2014	Mortality	Number	HTI	Haiti	Americas	<5 years	1248415	19.5532	-1.84576	56.2868
E. coli pathotypes	EPEC	Enteropathogenic E. coli	2014	Mortality	Number	HTI	Haiti	Americas	≥5 years	9049511	5.35097	-0.473305	16.3496
E. coli pathotypes	EPEC	Enteropathogenic E. coli	2014	Mortality	Number	HTI	Haiti	Americas	All ages	10297926	24.9041	-2.31906	70.0973
E. coli pathotypes	EPEC	Enteropathogenic E. coli	2014	Mortality	Number	HUN	Hungary	Europe	<5 years	455204	0	0	0
E. coli pathotypes	EPEC	Enteropathogenic E. coli	2014	Mortality	Number	HUN	Hungary	Europe	≥5 years	9418627	0	0	0
E. coli pathotypes	EPEC	Enteropathogenic E. coli	2014	Mortality	Number	HUN	Hungary	Europe	All ages	9873831	0	0	0
E. coli pathotypes	EPEC	Enteropathogenic E. coli	2014	Mortality	Number	IDN	Indonesia	South-East Asia	<5 years	24575214	155.616	-18.488	469.73
E. coli pathotypes	EPEC	Enteropathogenic E. coli	2014	Mortality	Number	IDN	Indonesia	South-East Asia	≥5 years	232815730	439.56	-57.0365	1377.52
E. coli pathotypes	EPEC	Enteropathogenic E. coli	2014	Mortality	Number	IDN	Indonesia	South-East Asia	All ages	257390944	595.176	-75.3355	1942.89
E. coli pathotypes	EPEC	Enteropathogenic E. coli	2014	Mortality	Number	IND	India	South-East Asia	<5 years	126938738	880.602	-125.228	2269.22
E. coli pathotypes	EPEC	Enteropathogenic E. coli	2014	Mortality	Number	IND	India	South-East Asia	≥5 years	1177369022	3715.63	-525.262	9684.87
E. coli pathotypes	EPEC	Enteropathogenic E. coli	2014	Mortality	Number	IND	India	South-East Asia	All ages	1304307760	4596.23	-650.49	12261.2
E. coli pathotypes	EPEC	Enteropathogenic E. coli	2014	Mortality	Number	IRL	Ireland	Europe	<5 years	347571	0	0	0
E. coli pathotypes	EPEC	Enteropathogenic E. coli	2014	Mortality	Number	IRL	Ireland	Europe	≥5 years	4291104	0	0	0
E. coli pathotypes	EPEC	Enteropathogenic E. coli	2014	Mortality	Number	IRL	Ireland	Europe	All ages	4638675	0	0	0
E. coli pathotypes	EPEC	Enteropathogenic E. coli	2014	Mortality	Number	IRN	Iran	Eastern Mediterranean	<5 years	6948259	1.57989	-0.214735	5.07364
E. coli pathotypes	EPEC	Enteropathogenic E. coli	2014	Mortality	Number	IRN	Iran	Eastern Mediterranean	≥5 years	74002524	3.31815	-0.451739	10.096
E. coli pathotypes	EPEC	Enteropathogenic E. coli	2014	Mortality	Number	IRN	Iran	Eastern Mediterranean	All ages	80950783	4.89805	-0.685382	15.4792
E. coli pathotypes	EPEC	Enteropathogenic E. coli	2014	Mortality	Number	IRQ	Iraq	Eastern Mediterranean	<5 years	5651055	24.0337	-3.23245	63.299
E. coli pathotypes	EPEC	Enteropathogenic E. coli	2014	Mortality	Number	IRQ	Iraq	Eastern Mediterranean	≥5 years	30381144	1.25474	-0.189392	3.35326
E. coli pathotypes	EPEC	Enteropathogenic E. coli	2014	Mortality	Number	IRQ	Iraq	Eastern Mediterranean	All ages	36032199	25.2884	-3.42184	66.1335
E. coli pathotypes	EPEC	Enteropathogenic E. coli	2014	Mortality	Number	ISL	Iceland	Europe	<5 years	23173	0	0	0
E. coli pathotypes	EPEC	Enteropathogenic E. coli	2014	Mortality	Number	ISL	Iceland	Europe	≥5 years	302619	0	0	0
E. coli pathotypes	EPEC	Enteropathogenic E. coli	2014	Mortality	Number	ISL	Iceland	Europe	All ages	325792	0	0	0
E. coli pathotypes	EPEC	Enteropathogenic E. coli	2014	Mortality	Number	ISR	Israel	Europe	<5 years	808633	0	0	0
E. coli pathotypes	EPEC	Enteropathogenic E. coli	2014	Mortality	Number	ISR	Israel	Europe	≥5 years	7011905	0	0	0
E. coli pathotypes	EPEC	Enteropathogenic E. coli	2014	Mortality	Number	ISR	Israel	Europe	All ages	7820538	0	0	0
E. coli pathotypes	EPEC	Enteropathogenic E. coli	2014	Mortality	Number	ITA	Italy	Europe	<5 years	2718286	0	0	0
E. coli pathotypes	EPEC	Enteropathogenic E. coli	2014	Mortality	Number	ITA	Italy	Europe	≥5 years	57971031	0	0	0
E. coli pathotypes	EPEC	Enteropathogenic E. coli	2014	Mortality	Number	ITA	Italy	Europe	All ages	60689317	0	0	0
E. coli pathotypes	EPEC	Enteropathogenic E. coli	2014	Mortality	Number	JAM	Jamaica	Americas	<5 years	201280	0.0597339	-0.00626417	0.202053
E. coli pathotypes	EPEC	Enteropathogenic E. coli	2014	Mortality	Number	JAM	Jamaica	Americas	≥5 years	2587759	0.416496	-0.0559331	1.13147
E. coli pathotypes	EPEC	Enteropathogenic E. coli	2014	Mortality	Number	JAM	Jamaica	Americas	All ages	2789039	0.47623	-0.0618933	1.29692
E. coli pathotypes	EPEC	Enteropathogenic E. coli	2014	Mortality	Number	JOR	Jordan	Eastern Mediterranean	<5 years	1070030	0.345977	-0.0546764	0.91513
E. coli pathotypes	EPEC	Enteropathogenic E. coli	2014	Mortality	Number	JOR	Jordan	Eastern Mediterranean	≥5 years	7311829	0.1425	-0.0225035	0.391992
E. coli pathotypes	EPEC	Enteropathogenic E. coli	2014	Mortality	Number	JOR	Jordan	Eastern Mediterranean	All ages	8381859	0.488477	-0.0744618	1.29997
E. coli pathotypes	EPEC	Enteropathogenic E. coli	2014	Mortality	Number	JPN	Japan	Western Pacific	<5 years	5234292	0	0	0
E. coli pathotypes	EPEC	Enteropathogenic E. coli	2014	Mortality	Number	JPN	Japan	Western Pacific	≥5 years	122380564	0	0	0
E. coli pathotypes	EPEC	Enteropathogenic E. coli	2014	Mortality	Number	JPN	Japan	Western Pacific	All ages	127614856	0	0	0
E. coli pathotypes	EPEC	Enteropathogenic E. coli	2014	Mortality	Number	KAZ	Kazakhstan	Europe	<5 years	1894484	1.12888	-0.161942	3.29286
E. coli pathotypes	EPEC	Enteropathogenic E. coli	2014	Mortality	Number	KAZ	Kazakhstan	Europe	≥5 years	15789674	0.144579	-0.0187322	0.466282
E. coli pathotypes	EPEC	Enteropathogenic E. coli	2014	Mortality	Number	KAZ	Kazakhstan	Europe	All ages	17684158	1.27346	-0.180658	3.77376
E. coli pathotypes	EPEC	Enteropathogenic E. coli	2014	Mortality	Number	KEN	Kenya	Africa	<5 years	7087415	61.3844	-10.2387	161.316
E. coli pathotypes	EPEC	Enteropathogenic E. coli	2014	Mortality	Number	KEN	Kenya	Africa	≥5 years	38438563	55.6724	-8.59564	149.224
E. coli pathotypes	EPEC	Enteropathogenic E. coli	2014	Mortality	Number	KEN	Kenya	Africa	All ages	45525978	117.057	-19.1937	298.517
E. coli pathotypes	EPEC	Enteropathogenic E. coli	2014	Mortality	Number	KGZ	Kyrgyzstan	Europe	<5 years	741034	1.21926	-0.17309	3.58118
E. coli pathotypes	EPEC	Enteropathogenic E. coli	2014	Mortality	Number	KGZ	Kyrgyzstan	Europe	≥5 years	5106320	0.0665633	-0.00918375	0.203028
E. coli pathotypes	EPEC	Enteropathogenic E. coli	2014	Mortality	Number	KGZ	Kyrgyzstan	Europe	All ages	5847354	1.28583	-0.182274	3.78087
E. coli pathotypes	EPEC	Enteropathogenic E. coli	2014	Mortality	Number	KHM	Cambodia	Western Pacific	<5 years	1761120	10.2348	-1.65054	32.6321
E. coli pathotypes	EPEC	Enteropathogenic E. coli	2014	Mortality	Number	KHM	Cambodia	Western Pacific	≥5 years	13522323	6.64073	-0.93441	22.4969
E. coli pathotypes	EPEC	Enteropathogenic E. coli	2014	Mortality	Number	KHM	Cambodia	Western Pacific	All ages	15283443	16.8755	-2.60711	55.6354
E. coli pathotypes	EPEC	Enteropathogenic E. coli	2014	Mortality	Number	KIR	Kiribati	Western Pacific	<5 years	15872	0.180817	-0.0247658	0.532835
E. coli pathotypes	EPEC	Enteropathogenic E. coli	2014	Mortality	Number	KIR	Kiribati	Western Pacific	≥5 years	98731	0.209317	-0.0302652	0.60689
E. coli pathotypes	EPEC	Enteropathogenic E. coli	2014	Mortality	Number	KIR	Kiribati	Western Pacific	All ages	114603	0.390134	-0.0535662	1.14544
E. coli pathotypes	EPEC	Enteropathogenic E. coli	2014	Mortality	Number	KNA	Saint Kitts and Nevis	Americas	<5 years	2988	0	0	0
E. coli pathotypes	EPEC	Enteropathogenic E. coli	2014	Mortality	Number	KNA	Saint Kitts and Nevis	Americas	≥5 years	44097	0	0	0
E. coli pathotypes	EPEC	Enteropathogenic E. coli	2014	Mortality	Number	KNA	Saint Kitts and Nevis	Americas	All ages	47085	0	0	0
E. coli pathotypes	EPEC	Enteropathogenic E. coli	2014	Mortality	Number	KOR	South Korea	Western Pacific	<5 years	2274126	0	0	0
E. coli pathotypes	EPEC	Enteropathogenic E. coli	2014	Mortality	Number	KOR	South Korea	Western Pacific	≥5 years	48031194	0	0	0
E. coli pathotypes	EPEC	Enteropathogenic E. coli	2014	Mortality	Number	KOR	South Korea	Western Pacific	All ages	50305320	0	0	0
E. coli pathotypes	EPEC	Enteropathogenic E. coli	2014	Mortality	Number	KWT	Kuwait	Eastern Mediterranean	<5 years	305471	0	0	0
E. coli pathotypes	EPEC	Enteropathogenic E. coli	2014	Mortality	Number	KWT	Kuwait	Eastern Mediterranean	≥5 years	3282520	0	0	0
E. coli pathotypes	EPEC	Enteropathogenic E. coli	2014	Mortality	Number	KWT	Kuwait	Eastern Mediterranean	All ages	3587991	0	0	0
E. coli pathotypes	EPEC	Enteropathogenic E. coli	2014	Mortality	Number	LAO	Laos	Western Pacific	<5 years	774722	8.03508	-1.11848	23.0659
E. coli pathotypes	EPEC	Enteropathogenic E. coli	2014	Mortality	Number	LAO	Laos	Western Pacific	≥5 years	5882842	3.08557	-0.466506	9.04727
E. coli pathotypes	EPEC	Enteropathogenic E. coli	2014	Mortality	Number	LAO	Laos	Western Pacific	All ages	6657564	11.1206	-1.64974	31.9975
E. coli pathotypes	EPEC	Enteropathogenic E. coli	2014	Mortality	Number	LBN	Lebanon	Eastern Mediterranean	<5 years	549912	0.0560959	-0.00725672	0.181983
E. coli pathotypes	EPEC	Enteropathogenic E. coli	2014	Mortality	Number	LBN	Lebanon	Eastern Mediterranean	≥5 years	5600380	0.739785	-0.081462	2.35078
E. coli pathotypes	EPEC	Enteropathogenic E. coli	2014	Mortality	Number	LBN	Lebanon	Eastern Mediterranean	All ages	6150292	0.795881	-0.0881781	2.49456
E. coli pathotypes	EPEC	Enteropathogenic E. coli	2014	Mortality	Number	LBR	Liberia	Africa	<5 years	725994	18.854	-2.99803	54.0061
E. coli pathotypes	EPEC	Enteropathogenic E. coli	2014	Mortality	Number	LBR	Liberia	Africa	≥5 years	3793308	8.4073	-1.54499	23.4311
E. coli pathotypes	EPEC	Enteropathogenic E. coli	2014	Mortality	Number	LBR	Liberia	Africa	All ages	4519302	27.2613	-4.58417	78.273
E. coli pathotypes	EPEC	Enteropathogenic E. coli	2014	Mortality	Number	LBY	Libya	Eastern Mediterranean	<5 years	707561	0.482299	-0.0597811	1.38827
E. coli pathotypes	EPEC	Enteropathogenic E. coli	2014	Mortality	Number	LBY	Libya	Eastern Mediterranean	≥5 years	5665338	0.269973	-0.0372995	0.843667
E. coli pathotypes	EPEC	Enteropathogenic E. coli	2014	Mortality	Number	LBY	Libya	Eastern Mediterranean	All ages	6372899	0.752273	-0.0950561	2.18658
E. coli pathotypes	EPEC	Enteropathogenic E. coli	2014	Mortality	Number	LCA	Saint Lucia	Americas	<5 years	11174	0	0	0
E. coli pathotypes	EPEC	Enteropathogenic E. coli	2014	Mortality	Number	LCA	Saint Lucia	Americas	≥5 years	162586	0.0141424	-0.00191026	0.0395052
E. coli pathotypes	EPEC	Enteropathogenic E. coli	2014	Mortality	Number	LCA	Saint Lucia	Americas	All ages	173760	0.0141424	-0.00191026	0.0395052
E. coli pathotypes	EPEC	Enteropathogenic E. coli	2014	Mortality	Number	LKA	Sri Lanka	South-East Asia	<5 years	1799408	0.389642	-0.055695	1.07184
E. coli pathotypes	EPEC	Enteropathogenic E. coli	2014	Mortality	Number	LKA	Sri Lanka	South-East Asia	≥5 years	19655198	6.32047	-0.813595	17.1525
E. coli pathotypes	EPEC	Enteropathogenic E. coli	2014	Mortality	Number	LKA	Sri Lanka	South-East Asia	All ages	21454606	6.71011	-0.872845	18.098
E. coli pathotypes	EPEC	Enteropathogenic E. coli	2014	Mortality	Number	LSO	Lesotho	Africa	<5 years	275934	5.03333	-0.765038	13.8725
E. coli pathotypes	EPEC	Enteropathogenic E. coli	2014	Mortality	Number	LSO	Lesotho	Africa	≥5 years	1792133	10.4515	-1.39658	29.2859
E. coli pathotypes	EPEC	Enteropathogenic E. coli	2014	Mortality	Number	LSO	Lesotho	Africa	All ages	2068067	15.4849	-2.16139	43.1154
E. coli pathotypes	EPEC	Enteropathogenic E. coli	2014	Mortality	Number	LTU	Lithuania	Europe	<5 years	151111	0	0	0
E. coli pathotypes	EPEC	Enteropathogenic E. coli	2014	Mortality	Number	LTU	Lithuania	Europe	≥5 years	2793139	0	0	0
E. coli pathotypes	EPEC	Enteropathogenic E. coli	2014	Mortality	Number	LTU	Lithuania	Europe	All ages	2944250	0	0	0
E. coli pathotypes	EPEC	Enteropathogenic E. coli	2014	Mortality	Number	LUX	Luxembourg	Europe	<5 years	31073	0	0	0
E. coli pathotypes	EPEC	Enteropathogenic E. coli	2014	Mortality	Number	LUX	Luxembourg	Europe	≥5 years	518589	0	0	0
E. coli pathotypes	EPEC	Enteropathogenic E. coli	2014	Mortality	Number	LUX	Luxembourg	Europe	All ages	549662	0	0	0
E. coli pathotypes	EPEC	Enteropathogenic E. coli	2014	Mortality	Number	LVA	Latvia	Europe	<5 years	99096	0	0	0
E. coli pathotypes	EPEC	Enteropathogenic E. coli	2014	Mortality	Number	LVA	Latvia	Europe	≥5 years	1902756	0	0	0
E. coli pathotypes	EPEC	Enteropathogenic E. coli	2014	Mortality	Number	LVA	Latvia	Europe	All ages	2001852	0	0	0
E. coli pathotypes	EPEC	Enteropathogenic E. coli	2014	Mortality	Number	MAR	Morocco	Eastern Mediterranean	<5 years	3402336	5.44685	-0.81701	15.8645
E. coli pathotypes	EPEC	Enteropathogenic E. coli	2014	Mortality	Number	MAR	Morocco	Eastern Mediterranean	≥5 years	30597835	2.47826	-0.329311	7.30396
E. coli pathotypes	EPEC	Enteropathogenic E. coli	2014	Mortality	Number	MAR	Morocco	Eastern Mediterranean	All ages	34000171	7.92511	-1.19457	23.1765
E. coli pathotypes	EPEC	Enteropathogenic E. coli	2014	Mortality	Number	MCO	Monaco	Europe	<5 years	1651	0	0	0
E. coli pathotypes	EPEC	Enteropathogenic E. coli	2014	Mortality	Number	MCO	Monaco	Europe	≥5 years	34152	0	0	0
E. coli pathotypes	EPEC	Enteropathogenic E. coli	2014	Mortality	Number	MCO	Monaco	Europe	All ages	35803	0	0	0
E. coli pathotypes	EPEC	Enteropathogenic E. coli	2014	Mortality	Number	MDA	Moldova	Europe	<5 years	219427	0.0182298	-0.00265244	0.0712619
E. coli pathotypes	EPEC	Enteropathogenic E. coli	2014	Mortality	Number	MDA	Moldova	Europe	≥5 years	3152627	0.0236909	-0.00301128	0.0744905
E. coli pathotypes	EPEC	Enteropathogenic E. coli	2014	Mortality	Number	MDA	Moldova	Europe	All ages	3372054	0.0419207	-0.0054314	0.141168
E. coli pathotypes	EPEC	Enteropathogenic E. coli	2014	Mortality	Number	MDG	Madagascar	Africa	<5 years	3869858	95.0613	-13.5244	297.409
E. coli pathotypes	EPEC	Enteropathogenic E. coli	2014	Mortality	Number	MDG	Madagascar	Africa	≥5 years	20565325	69.5745	-10.7616	222.326
E. coli pathotypes	EPEC	Enteropathogenic E. coli	2014	Mortality	Number	MDG	Madagascar	Africa	All ages	24435183	164.636	-24.2861	508.337
E. coli pathotypes	EPEC	Enteropathogenic E. coli	2014	Mortality	Number	MDV	Maldives	South-East Asia	<5 years	36809	0.0133964	-0.00184989	0.0437542
E. coli pathotypes	EPEC	Enteropathogenic E. coli	2014	Mortality	Number	MDV	Maldives	South-East Asia	≥5 years	369893	0.0834478	-0.0114654	0.252878
E. coli pathotypes	EPEC	Enteropathogenic E. coli	2014	Mortality	Number	MDV	Maldives	South-East Asia	All ages	406702	0.0968442	-0.0130934	0.28669
E. coli pathotypes	EPEC	Enteropathogenic E. coli	2014	Mortality	Number	MEX	Mexico	Americas	<5 years	11361293	9.49609	-1.59215	29.7376
E. coli pathotypes	EPEC	Enteropathogenic E. coli	2014	Mortality	Number	MEX	Mexico	Americas	≥5 years	107743590	13.7451	-2.14462	40.8014
E. coli pathotypes	EPEC	Enteropathogenic E. coli	2014	Mortality	Number	MEX	Mexico	Americas	All ages	119104883	23.2412	-3.79887	70.2773
E. coli pathotypes	EPEC	Enteropathogenic E. coli	2014	Mortality	Number	MHL	Marshall Islands	Western Pacific	<5 years	6643	0.0211972	-0.00226261	0.0663804
E. coli pathotypes	EPEC	Enteropathogenic E. coli	2014	Mortality	Number	MHL	Marshall Islands	Western Pacific	≥5 years	43626	0.0122554	-0.00157831	0.0360858
E. coli pathotypes	EPEC	Enteropathogenic E. coli	2014	Mortality	Number	MHL	Marshall Islands	Western Pacific	All ages	50269	0.0334526	-0.00406346	0.10782
E. coli pathotypes	EPEC	Enteropathogenic E. coli	2014	Mortality	Number	MKD	North Macedonia	Europe	<5 years	120580	0.0310081	-0.00542598	0.0911005
E. coli pathotypes	EPEC	Enteropathogenic E. coli	2014	Mortality	Number	MKD	North Macedonia	Europe	≥5 years	1885483	0.00713866	-0.00125898	0.0251346
E. coli pathotypes	EPEC	Enteropathogenic E. coli	2014	Mortality	Number	MKD	North Macedonia	Europe	All ages	2006063	0.0381467	-0.00690248	0.113329
E. coli pathotypes	EPEC	Enteropathogenic E. coli	2014	Mortality	Number	MLI	Mali	Africa	<5 years	3427546	189.552	-33.7892	537.197
E. coli pathotypes	EPEC	Enteropathogenic E. coli	2014	Mortality	Number	MLI	Mali	Africa	≥5 years	14310532	71.2295	-13.4463	217.011
E. coli pathotypes	EPEC	Enteropathogenic E. coli	2014	Mortality	Number	MLI	Mali	Africa	All ages	17738078	260.782	-47.2261	746.143
E. coli pathotypes	EPEC	Enteropathogenic E. coli	2014	Mortality	Number	MLT	Malta	Europe	<5 years	21033	0	0	0
E. coli pathotypes	EPEC	Enteropathogenic E. coli	2014	Mortality	Number	MLT	Malta	Europe	≥5 years	408318	0	0	0
E. coli pathotypes	EPEC	Enteropathogenic E. coli	2014	Mortality	Number	MLT	Malta	Europe	All ages	429351	0	0	0
E. coli pathotypes	EPEC	Enteropathogenic E. coli	2014	Mortality	Number	MMR	Myanmar	South-East Asia	<5 years	4467795	57.4865	-8.33229	158.801
E. coli pathotypes	EPEC	Enteropathogenic E. coli	2014	Mortality	Number	MMR	Myanmar	South-East Asia	≥5 years	46007244	24.5368	-3.33665	69.1086
E. coli pathotypes	EPEC	Enteropathogenic E. coli	2014	Mortality	Number	MMR	Myanmar	South-East Asia	All ages	50475039	82.0233	-12.2391	222.659
E. coli pathotypes	EPEC	Enteropathogenic E. coli	2014	Mortality	Number	MNE	Montenegro	Europe	<5 years	39516	0	0	0
E. coli pathotypes	EPEC	Enteropathogenic E. coli	2014	Mortality	Number	MNE	Montenegro	Europe	≥5 years	593267	0.00242171	-0.00031231	0.0075549
E. coli pathotypes	EPEC	Enteropathogenic E. coli	2014	Mortality	Number	MNE	Montenegro	Europe	All ages	632783	0.00242171	-0.00031231	0.0075549
E. coli pathotypes	EPEC	Enteropathogenic E. coli	2014	Mortality	Number	MNG	Mongolia	Western Pacific	<5 years	347243	0.484307	-0.0716143	1.38374
E. coli pathotypes	EPEC	Enteropathogenic E. coli	2014	Mortality	Number	MNG	Mongolia	Western Pacific	≥5 years	2534522	0.00577522	-0.000799591	0.0172653
E. coli pathotypes	EPEC	Enteropathogenic E. coli	2014	Mortality	Number	MNG	Mongolia	Western Pacific	All ages	2881765	0.490082	-0.0723829	1.40045
E. coli pathotypes	EPEC	Enteropathogenic E. coli	2014	Mortality	Number	MOZ	Mozambique	Africa	<5 years	4599120	116.986	-18.3714	361.153
E. coli pathotypes	EPEC	Enteropathogenic E. coli	2014	Mortality	Number	MOZ	Mozambique	Africa	≥5 years	20816278	85.579	-13.1637	246.489
E. coli pathotypes	EPEC	Enteropathogenic E. coli	2014	Mortality	Number	MOZ	Mozambique	Africa	All ages	25415398	202.565	-31.6648	614.589
E. coli pathotypes	EPEC	Enteropathogenic E. coli	2014	Mortality	Number	MRT	Mauritania	Africa	<5 years	660197	7.91739	-1.24963	21.2631
E. coli pathotypes	EPEC	Enteropathogenic E. coli	2014	Mortality	Number	MRT	Mauritania	Africa	≥5 years	3130407	4.27544	-0.647951	11.7874
E. coli pathotypes	EPEC	Enteropathogenic E. coli	2014	Mortality	Number	MRT	Mauritania	Africa	All ages	3790604	12.1928	-1.8714	33.7143
E. coli pathotypes	EPEC	Enteropathogenic E. coli	2014	Mortality	Number	MUS	Mauritius	Africa	<5 years	72375	0	0	0
E. coli pathotypes	EPEC	Enteropathogenic E. coli	2014	Mortality	Number	MUS	Mauritius	Africa	≥5 years	1219306	0.17797	-0.0238575	0.517414
E. coli pathotypes	EPEC	Enteropathogenic E. coli	2014	Mortality	Number	MUS	Mauritius	Africa	All ages	1291681	0.17797	-0.0238575	0.517414
E. coli pathotypes	EPEC	Enteropathogenic E. coli	2014	Mortality	Number	MWI	Malawi	Africa	<5 years	2839253	46.7631	-9.10854	136.798
E. coli pathotypes	EPEC	Enteropathogenic E. coli	2014	Mortality	Number	MWI	Malawi	Africa	≥5 years	13551237	60.997	-10.3786	173.351
E. coli pathotypes	EPEC	Enteropathogenic E. coli	2014	Mortality	Number	MWI	Malawi	Africa	All ages	16390490	107.76	-19.4871	319.981
E. coli pathotypes	EPEC	Enteropathogenic E. coli	2014	Mortality	Number	MYS	Malaysia	Western Pacific	<5 years	2531558	0.252379	-0.0326032	0.766218
E. coli pathotypes	EPEC	Enteropathogenic E. coli	2014	Mortality	Number	MYS	Malaysia	Western Pacific	≥5 years	27900897	4.177	-0.535177	13.1348
E. coli pathotypes	EPEC	Enteropathogenic E. coli	2014	Mortality	Number	MYS	Malaysia	Western Pacific	All ages	30432455	4.42938	-0.565713	13.8465
E. coli pathotypes	EPEC	Enteropathogenic E. coli	2014	Mortality	Number	NAM	Namibia	Africa	<5 years	319433	2.32241	-0.284139	6.95602
E. coli pathotypes	EPEC	Enteropathogenic E. coli	2014	Mortality	Number	NAM	Namibia	Africa	≥5 years	1962345	4.24895	-0.569162	12.6189
E. coli pathotypes	EPEC	Enteropathogenic E. coli	2014	Mortality	Number	NAM	Namibia	Africa	All ages	2281778	6.57136	-0.81203	19.7099
E. coli pathotypes	EPEC	Enteropathogenic E. coli	2014	Mortality	Number	NER	Niger	Africa	<5 years	3775188	180.587	-29.6236	495.588
E. coli pathotypes	EPEC	Enteropathogenic E. coli	2014	Mortality	Number	NER	Niger	Africa	≥5 years	15086469	97.7038	-14.7101	274.073
E. coli pathotypes	EPEC	Enteropathogenic E. coli	2014	Mortality	Number	NER	Niger	Africa	All ages	18861657	278.29	-44.2975	766.532
E. coli pathotypes	EPEC	Enteropathogenic E. coli	2014	Mortality	Number	NGA	Nigeria	Africa	<5 years	32093526	1950.33	-326.669	5360.4
E. coli pathotypes	EPEC	Enteropathogenic E. coli	2014	Mortality	Number	NGA	Nigeria	Africa	≥5 years	151381849	270.241	-50.0437	792.472
E. coli pathotypes	EPEC	Enteropathogenic E. coli	2014	Mortality	Number	NGA	Nigeria	Africa	All ages	183475375	2220.57	-379.876	6172.22
E. coli pathotypes	EPEC	Enteropathogenic E. coli	2014	Mortality	Number	NIC	Nicaragua	Americas	<5 years	676916	0.825307	-0.0965721	2.66405
E. coli pathotypes	EPEC	Enteropathogenic E. coli	2014	Mortality	Number	NIC	Nicaragua	Americas	≥5 years	5348150	0.158409	-0.0166348	0.54447
E. coli pathotypes	EPEC	Enteropathogenic E. coli	2014	Mortality	Number	NIC	Nicaragua	Americas	All ages	6025066	0.983716	-0.114074	3.06627
E. coli pathotypes	EPEC	Enteropathogenic E. coli	2014	Mortality	Number	NIU	Niue	Western Pacific	<5 years	150	0	0	0
E. coli pathotypes	EPEC	Enteropathogenic E. coli	2014	Mortality	Number	NIU	Niue	Western Pacific	≥5 years	1613	0	0	0
E. coli pathotypes	EPEC	Enteropathogenic E. coli	2014	Mortality	Number	NIU	Niue	Western Pacific	All ages	1763	0	0	0
E. coli pathotypes	EPEC	Enteropathogenic E. coli	2014	Mortality	Number	NLD	Netherlands	Europe	<5 years	908602	0	0	0
E. coli pathotypes	EPEC	Enteropathogenic E. coli	2014	Mortality	Number	NLD	Netherlands	Europe	≥5 years	16084582	0	0	0
E. coli pathotypes	EPEC	Enteropathogenic E. coli	2014	Mortality	Number	NLD	Netherlands	Europe	All ages	16993184	0	0	0
E. coli pathotypes	EPEC	Enteropathogenic E. coli	2014	Mortality	Number	NOR	Norway	Europe	<5 years	311908	0	0	0
E. coli pathotypes	EPEC	Enteropathogenic E. coli	2014	Mortality	Number	NOR	Norway	Europe	≥5 years	4797159	0	0	0
E. coli pathotypes	EPEC	Enteropathogenic E. coli	2014	Mortality	Number	NOR	Norway	Europe	All ages	5109067	0	0	0
E. coli pathotypes	EPEC	Enteropathogenic E. coli	2014	Mortality	Number	NPL	Nepal	South-East Asia	<5 years	2953333	16.6655	-2.24532	46.9433
E. coli pathotypes	EPEC	Enteropathogenic E. coli	2014	Mortality	Number	NPL	Nepal	South-East Asia	≥5 years	24662529	26.2808	-4.05508	76.3714
E. coli pathotypes	EPEC	Enteropathogenic E. coli	2014	Mortality	Number	NPL	Nepal	South-East Asia	All ages	27615862	42.9464	-6.48312	119.172
E. coli pathotypes	EPEC	Enteropathogenic E. coli	2014	Mortality	Number	NRU	Nauru	Western Pacific	<5 years	1691	0	0	0
E. coli pathotypes	EPEC	Enteropathogenic E. coli	2014	Mortality	Number	NRU	Nauru	Western Pacific	≥5 years	8945	0	0	0
E. coli pathotypes	EPEC	Enteropathogenic E. coli	2014	Mortality	Number	NRU	Nauru	Western Pacific	All ages	10636	0	0	0
E. coli pathotypes	EPEC	Enteropathogenic E. coli	2014	Mortality	Number	NZL	New Zealand	Western Pacific	<5 years	310149	0	0	0
E. coli pathotypes	EPEC	Enteropathogenic E. coli	2014	Mortality	Number	NZL	New Zealand	Western Pacific	≥5 years	4171194	0	0	0
E. coli pathotypes	EPEC	Enteropathogenic E. coli	2014	Mortality	Number	NZL	New Zealand	Western Pacific	All ages	4481343	0	0	0
E. coli pathotypes	EPEC	Enteropathogenic E. coli	2014	Mortality	Number	OMN	Oman	Eastern Mediterranean	<5 years	355180	0	0	0
E. coli pathotypes	EPEC	Enteropathogenic E. coli	2014	Mortality	Number	OMN	Oman	Eastern Mediterranean	≥5 years	3571346	0	0	0
E. coli pathotypes	EPEC	Enteropathogenic E. coli	2014	Mortality	Number	OMN	Oman	Eastern Mediterranean	All ages	3926526	0	0	0
E. coli pathotypes	EPEC	Enteropathogenic E. coli	2014	Mortality	Number	PAK	Pakistan	Eastern Mediterranean	<5 years	30736614	839.681	-124.689	2345.84
E. coli pathotypes	EPEC	Enteropathogenic E. coli	2014	Mortality	Number	PAK	Pakistan	Eastern Mediterranean	≥5 years	181972528	397.003	-55.5854	1123.39
E. coli pathotypes	EPEC	Enteropathogenic E. coli	2014	Mortality	Number	PAK	Pakistan	Eastern Mediterranean	All ages	212709142	1236.68	-179.198	3470.11
E. coli pathotypes	EPEC	Enteropathogenic E. coli	2014	Mortality	Number	PAN	Panama	Americas	<5 years	380136	0	0	0
E. coli pathotypes	EPEC	Enteropathogenic E. coli	2014	Mortality	Number	PAN	Panama	Americas	≥5 years	3478303	0	0	0
E. coli pathotypes	EPEC	Enteropathogenic E. coli	2014	Mortality	Number	PAN	Panama	Americas	All ages	3858439	0	0	0
E. coli pathotypes	EPEC	Enteropathogenic E. coli	2014	Mortality	Number	PER	Peru	Americas	<5 years	2809251	2.82813	-0.470001	7.52094
E. coli pathotypes	EPEC	Enteropathogenic E. coli	2014	Mortality	Number	PER	Peru	Americas	≥5 years	27147403	2.31143	-0.396929	6.91905
E. coli pathotypes	EPEC	Enteropathogenic E. coli	2014	Mortality	Number	PER	Peru	Americas	All ages	29956654	5.13957	-0.831511	14.9237
E. coli pathotypes	EPEC	Enteropathogenic E. coli	2014	Mortality	Number	PHL	Philippines	Western Pacific	<5 years	12351530	55.9049	-8.07818	162.275
E. coli pathotypes	EPEC	Enteropathogenic E. coli	2014	Mortality	Number	PHL	Philippines	Western Pacific	≥5 years	90587958	13.0426	-1.85056	38.2736
E. coli pathotypes	EPEC	Enteropathogenic E. coli	2014	Mortality	Number	PHL	Philippines	Western Pacific	All ages	102939488	68.9475	-9.69898	200.493
E. coli pathotypes	EPEC	Enteropathogenic E. coli	2014	Mortality	Number	PLW	Palau	Western Pacific	<5 years	1182	0.00441049	-0.00066889	0.0162051
E. coli pathotypes	EPEC	Enteropathogenic E. coli	2014	Mortality	Number	PLW	Palau	Western Pacific	≥5 years	16500	0.0113598	-0.00161413	0.0387868
E. coli pathotypes	EPEC	Enteropathogenic E. coli	2014	Mortality	Number	PLW	Palau	Western Pacific	All ages	17682	0.0157703	-0.00226033	0.0548056
E. coli pathotypes	EPEC	Enteropathogenic E. coli	2014	Mortality	Number	PNG	Papua New Guinea	Western Pacific	<5 years	1122881	8.32841	-1.00414	27.146
E. coli pathotypes	EPEC	Enteropathogenic E. coli	2014	Mortality	Number	PNG	Papua New Guinea	Western Pacific	≥5 years	7290352	5.52282	-0.669354	17.8127
E. coli pathotypes	EPEC	Enteropathogenic E. coli	2014	Mortality	Number	PNG	Papua New Guinea	Western Pacific	All ages	8413233	13.8512	-1.6788	44.0812
E. coli pathotypes	EPEC	Enteropathogenic E. coli	2014	Mortality	Number	POL	Poland	Europe	<5 years	2020869	0	0	0
E. coli pathotypes	EPEC	Enteropathogenic E. coli	2014	Mortality	Number	POL	Poland	Europe	≥5 years	36242664	0	0	0
E. coli pathotypes	EPEC	Enteropathogenic E. coli	2014	Mortality	Number	POL	Poland	Europe	All ages	38263533	0	0	0
E. coli pathotypes	EPEC	Enteropathogenic E. coli	2014	Mortality	Number	PRK	North Korea	South-East Asia	<5 years	1633254	3.49585	-0.494113	9.6636
E. coli pathotypes	EPEC	Enteropathogenic E. coli	2014	Mortality	Number	PRK	North Korea	South-East Asia	≥5 years	23755988	0.549871	-0.0712778	1.55586
E. coli pathotypes	EPEC	Enteropathogenic E. coli	2014	Mortality	Number	PRK	North Korea	South-East Asia	All ages	25389242	4.04572	-0.56638	11.2329
E. coli pathotypes	EPEC	Enteropathogenic E. coli	2014	Mortality	Number	PRT	Portugal	Europe	<5 years	466541	0	0	0
E. coli pathotypes	EPEC	Enteropathogenic E. coli	2014	Mortality	Number	PRT	Portugal	Europe	≥5 years	9963105	0	0	0
E. coli pathotypes	EPEC	Enteropathogenic E. coli	2014	Mortality	Number	PRT	Portugal	Europe	All ages	10429646	0	0	0
E. coli pathotypes	EPEC	Enteropathogenic E. coli	2014	Mortality	Number	PRY	Paraguay	Americas	<5 years	637749	1.0673	-0.153549	3.17178
E. coli pathotypes	EPEC	Enteropathogenic E. coli	2014	Mortality	Number	PRY	Paraguay	Americas	≥5 years	5387762	0.314689	-0.0472304	0.968286
E. coli pathotypes	EPEC	Enteropathogenic E. coli	2014	Mortality	Number	PRY	Paraguay	Americas	All ages	6025511	1.38199	-0.207512	3.94845
E. coli pathotypes	EPEC	Enteropathogenic E. coli	2014	Mortality	Number	QAT	Qatar	Eastern Mediterranean	<5 years	116428	0	0	0
E. coli pathotypes	EPEC	Enteropathogenic E. coli	2014	Mortality	Number	QAT	Qatar	Eastern Mediterranean	≥5 years	1993406	0	0	0
E. coli pathotypes	EPEC	Enteropathogenic E. coli	2014	Mortality	Number	QAT	Qatar	Eastern Mediterranean	All ages	2109834	0	0	0
E. coli pathotypes	EPEC	Enteropathogenic E. coli	2014	Mortality	Number	ROU	Romania	Europe	<5 years	1017289	0	0	0
E. coli pathotypes	EPEC	Enteropathogenic E. coli	2014	Mortality	Number	ROU	Romania	Europe	≥5 years	18998020	0	0	0
E. coli pathotypes	EPEC	Enteropathogenic E. coli	2014	Mortality	Number	ROU	Romania	Europe	All ages	20015309	0	0	0
E. coli pathotypes	EPEC	Enteropathogenic E. coli	2014	Mortality	Number	RUS	Russia	Europe	<5 years	8966355	1.80781	-0.24312	5.1636
E. coli pathotypes	EPEC	Enteropathogenic E. coli	2014	Mortality	Number	RUS	Russia	Europe	≥5 years	135802228	3.05541	-0.405786	9.84225
E. coli pathotypes	EPEC	Enteropathogenic E. coli	2014	Mortality	Number	RUS	Russia	Europe	All ages	144768583	4.86322	-0.648906	14.985
E. coli pathotypes	EPEC	Enteropathogenic E. coli	2014	Mortality	Number	RWA	Rwanda	Africa	<5 years	1672021	26.4496	-4.30908	74.968
E. coli pathotypes	EPEC	Enteropathogenic E. coli	2014	Mortality	Number	RWA	Rwanda	Africa	≥5 years	9556098	20.0459	-2.91838	57.118
E. coli pathotypes	EPEC	Enteropathogenic E. coli	2014	Mortality	Number	RWA	Rwanda	Africa	All ages	11228119	46.4955	-6.98462	134.718
E. coli pathotypes	EPEC	Enteropathogenic E. coli	2014	Mortality	Number	SAU	Saudi Arabia	Eastern Mediterranean	<5 years	2732941	0	0	0
E. coli pathotypes	EPEC	Enteropathogenic E. coli	2014	Mortality	Number	SAU	Saudi Arabia	Eastern Mediterranean	≥5 years	25777896	0	0	0
E. coli pathotypes	EPEC	Enteropathogenic E. coli	2014	Mortality	Number	SAU	Saudi Arabia	Eastern Mediterranean	All ages	28510837	0	0	0
E. coli pathotypes	EPEC	Enteropathogenic E. coli	2014	Mortality	Number	SDN	Sudan	Eastern Mediterranean	<5 years	6290153	96.5455	-11.62	310.177
E. coli pathotypes	EPEC	Enteropathogenic E. coli	2014	Mortality	Number	SDN	Sudan	Eastern Mediterranean	≥5 years	31937929	7.06914	-0.824308	21.1617
E. coli pathotypes	EPEC	Enteropathogenic E. coli	2014	Mortality	Number	SDN	Sudan	Eastern Mediterranean	All ages	38228082	103.615	-12.626	327.686
E. coli pathotypes	EPEC	Enteropathogenic E. coli	2014	Mortality	Number	SEAR	South-East Asian Region	South-East Asia	<5 years	182334737	1232.06	-178.101	3100
E. coli pathotypes	EPEC	Enteropathogenic E. coli	2014	Mortality	Number	SEAR	South-East Asian Region	South-East Asia	≥5 years	1733903207	4444.26	-633.387	11717.8
E. coli pathotypes	EPEC	Enteropathogenic E. coli	2014	Mortality	Number	SEAR	South-East Asian Region	South-East Asia	All ages	1916237944	5676.32	-811.488	14896.5
E. coli pathotypes	EPEC	Enteropathogenic E. coli	2014	Mortality	Number	SEN	Senegal	Africa	<5 years	2283982	34.4797	-6.29919	106.6
E. coli pathotypes	EPEC	Enteropathogenic E. coli	2014	Mortality	Number	SEN	Senegal	Africa	≥5 years	11647591	21.3763	-3.47151	64.2445
E. coli pathotypes	EPEC	Enteropathogenic E. coli	2014	Mortality	Number	SEN	Senegal	Africa	All ages	13931573	55.856	-9.7707	168.034
E. coli pathotypes	EPEC	Enteropathogenic E. coli	2014	Mortality	Number	SGP	Singapore	Western Pacific	<5 years	226880	0	0	0
E. coli pathotypes	EPEC	Enteropathogenic E. coli	2014	Mortality	Number	SGP	Singapore	Western Pacific	≥5 years	5197329	0	0	0
E. coli pathotypes	EPEC	Enteropathogenic E. coli	2014	Mortality	Number	SGP	Singapore	Western Pacific	All ages	5424209	0	0	0
E. coli pathotypes	EPEC	Enteropathogenic E. coli	2014	Mortality	Number	SLB	Solomon Islands	Western Pacific	<5 years	91757	0.193515	-0.029437	0.565195
E. coli pathotypes	EPEC	Enteropathogenic E. coli	2014	Mortality	Number	SLB	Solomon Islands	Western Pacific	≥5 years	514024	0.335471	-0.045883	0.985152
E. coli pathotypes	EPEC	Enteropathogenic E. coli	2014	Mortality	Number	SLB	Solomon Islands	Western Pacific	All ages	605781	0.528986	-0.0754756	1.53029
E. coli pathotypes	EPEC	Enteropathogenic E. coli	2014	Mortality	Number	SLE	Sierra Leone	Africa	<5 years	1073941	57.3449	-10.1173	154.837
E. coli pathotypes	EPEC	Enteropathogenic E. coli	2014	Mortality	Number	SLE	Sierra Leone	Africa	≥5 years	5722128	24.4313	-3.66515	64.7079
E. coli pathotypes	EPEC	Enteropathogenic E. coli	2014	Mortality	Number	SLE	Sierra Leone	Africa	All ages	6796069	81.7761	-13.7825	217.835
E. coli pathotypes	EPEC	Enteropathogenic E. coli	2014	Mortality	Number	SLV	El Salvador	Americas	<5 years	575295	0.434524	-0.0655397	1.31242
E. coli pathotypes	EPEC	Enteropathogenic E. coli	2014	Mortality	Number	SLV	El Salvador	Americas	≥5 years	5575933	1.2553	-0.213767	3.73898
E. coli pathotypes	EPEC	Enteropathogenic E. coli	2014	Mortality	Number	SLV	El Salvador	Americas	All ages	6151228	1.68983	-0.294075	5.03849
E. coli pathotypes	EPEC	Enteropathogenic E. coli	2014	Mortality	Number	SMR	San Marino	Europe	<5 years	1684	0	0	0
E. coli pathotypes	EPEC	Enteropathogenic E. coli	2014	Mortality	Number	SMR	San Marino	Europe	≥5 years	31997	0	0	0
E. coli pathotypes	EPEC	Enteropathogenic E. coli	2014	Mortality	Number	SMR	San Marino	Europe	All ages	33681	0	0	0
E. coli pathotypes	EPEC	Enteropathogenic E. coli	2014	Mortality	Number	SOM	Somalia	Eastern Mediterranean	<5 years	2457732	145.21	-24.089	442.671
E. coli pathotypes	EPEC	Enteropathogenic E. coli	2014	Mortality	Number	SOM	Somalia	Eastern Mediterranean	≥5 years	10646483	61.9921	-9.45117	178.687
E. coli pathotypes	EPEC	Enteropathogenic E. coli	2014	Mortality	Number	SOM	Somalia	Eastern Mediterranean	All ages	13104215	207.202	-33.9439	659.601
E. coli pathotypes	EPEC	Enteropathogenic E. coli	2014	Mortality	Number	SRB	Serbia	Europe	<5 years	338007	0	0	0
E. coli pathotypes	EPEC	Enteropathogenic E. coli	2014	Mortality	Number	SRB	Serbia	Europe	≥5 years	6913901	1.18548	-0.146506	3.79932
E. coli pathotypes	EPEC	Enteropathogenic E. coli	2014	Mortality	Number	SRB	Serbia	Europe	All ages	7251908	1.18548	-0.146506	3.79932
E. coli pathotypes	EPEC	Enteropathogenic E. coli	2014	Mortality	Number	SSD	South Sudan	Africa	<5 years	1888374	56.0005	-8.94391	161.129
E. coli pathotypes	EPEC	Enteropathogenic E. coli	2014	Mortality	Number	SSD	South Sudan	Africa	≥5 years	9468565	50.5557	-8.24094	134.042
E. coli pathotypes	EPEC	Enteropathogenic E. coli	2014	Mortality	Number	SSD	South Sudan	Africa	All ages	11356939	106.556	-17.6395	281.135
E. coli pathotypes	EPEC	Enteropathogenic E. coli	2014	Mortality	Number	STP	Sao Tome and Principe	Africa	<5 years	30097	0.174984	-0.026553	0.515647
E. coli pathotypes	EPEC	Enteropathogenic E. coli	2014	Mortality	Number	STP	Sao Tome and Principe	Africa	≥5 years	164880	0.0986098	-0.0146874	0.287404
E. coli pathotypes	EPEC	Enteropathogenic E. coli	2014	Mortality	Number	STP	Sao Tome and Principe	Africa	All ages	194977	0.273594	-0.0412404	0.755947
E. coli pathotypes	EPEC	Enteropathogenic E. coli	2014	Mortality	Number	SUR	Suriname	Americas	<5 years	55705	0	0	0
E. coli pathotypes	EPEC	Enteropathogenic E. coli	2014	Mortality	Number	SUR	Suriname	Americas	≥5 years	516505	0.113517	-0.0149293	0.311977
E. coli pathotypes	EPEC	Enteropathogenic E. coli	2014	Mortality	Number	SUR	Suriname	Americas	All ages	572210	0.113517	-0.0149293	0.311977
E. coli pathotypes	EPEC	Enteropathogenic E. coli	2014	Mortality	Number	SVK	Slovakia	Europe	<5 years	290658	0	0	0
E. coli pathotypes	EPEC	Enteropathogenic E. coli	2014	Mortality	Number	SVK	Slovakia	Europe	≥5 years	5121963	0	0	0
E. coli pathotypes	EPEC	Enteropathogenic E. coli	2014	Mortality	Number	SVK	Slovakia	Europe	All ages	5412621	0	0	0
E. coli pathotypes	EPEC	Enteropathogenic E. coli	2014	Mortality	Number	SVN	Slovenia	Europe	<5 years	110241	0	0	0
E. coli pathotypes	EPEC	Enteropathogenic E. coli	2014	Mortality	Number	SVN	Slovenia	Europe	≥5 years	1947413	0	0	0
E. coli pathotypes	EPEC	Enteropathogenic E. coli	2014	Mortality	Number	SVN	Slovenia	Europe	All ages	2057654	0	0	0
E. coli pathotypes	EPEC	Enteropathogenic E. coli	2014	Mortality	Number	SWE	Sweden	Europe	<5 years	579021	0	0	0
E. coli pathotypes	EPEC	Enteropathogenic E. coli	2014	Mortality	Number	SWE	Sweden	Europe	≥5 years	9066155	0	0	0
E. coli pathotypes	EPEC	Enteropathogenic E. coli	2014	Mortality	Number	SWE	Sweden	Europe	All ages	9645176	0	0	0
E. coli pathotypes	EPEC	Enteropathogenic E. coli	2014	Mortality	Number	SWZ	Eswatini	Africa	<5 years	146603	2.90929	-0.44319	8.04571
E. coli pathotypes	EPEC	Enteropathogenic E. coli	2014	Mortality	Number	SWZ	Eswatini	Africa	≥5 years	986506	2.37076	-0.367346	6.57843
E. coli pathotypes	EPEC	Enteropathogenic E. coli	2014	Mortality	Number	SWZ	Eswatini	Africa	All ages	1133109	5.28005	-0.826205	14.7069
E. coli pathotypes	EPEC	Enteropathogenic E. coli	2014	Mortality	Number	SYC	Seychelles	Africa	<5 years	7972	0.00577214	-0.000729968	0.0173585
E. coli pathotypes	EPEC	Enteropathogenic E. coli	2014	Mortality	Number	SYC	Seychelles	Africa	≥5 years	95404	0.0389091	-0.00505889	0.113959
E. coli pathotypes	EPEC	Enteropathogenic E. coli	2014	Mortality	Number	SYC	Seychelles	Africa	All ages	103376	0.0446812	-0.00579316	0.132754
E. coli pathotypes	EPEC	Enteropathogenic E. coli	2014	Mortality	Number	SYR	Syria	Eastern Mediterranean	<5 years	2881383	10.2105	-1.41102	30.6242
E. coli pathotypes	EPEC	Enteropathogenic E. coli	2014	Mortality	Number	SYR	Syria	Eastern Mediterranean	≥5 years	17954558	0.636135	-0.0989679	2.00749
E. coli pathotypes	EPEC	Enteropathogenic E. coli	2014	Mortality	Number	SYR	Syria	Eastern Mediterranean	All ages	20835941	10.8466	-1.50998	32.4684
E. coli pathotypes	EPEC	Enteropathogenic E. coli	2014	Mortality	Number	TCD	Chad	Africa	<5 years	2774140	191.391	-30.6927	530.976
E. coli pathotypes	EPEC	Enteropathogenic E. coli	2014	Mortality	Number	TCD	Chad	Africa	≥5 years	11170140	65.6072	-9.92888	186.017
E. coli pathotypes	EPEC	Enteropathogenic E. coli	2014	Mortality	Number	TCD	Chad	Africa	All ages	13944280	256.999	-41.4694	690.279
E. coli pathotypes	EPEC	Enteropathogenic E. coli	2014	Mortality	Number	TGO	Togo	Africa	<5 years	1190225	28.8197	-4.78236	75.8768
E. coli pathotypes	EPEC	Enteropathogenic E. coli	2014	Mortality	Number	TGO	Togo	Africa	≥5 years	6187882	23.1151	-3.47	62.6236
E. coli pathotypes	EPEC	Enteropathogenic E. coli	2014	Mortality	Number	TGO	Togo	Africa	All ages	7378107	51.9348	-8.25685	137.321
E. coli pathotypes	EPEC	Enteropathogenic E. coli	2014	Mortality	Number	THA	Thailand	South-East Asia	<5 years	4062962	1.39626	-0.181077	3.98378
E. coli pathotypes	EPEC	Enteropathogenic E. coli	2014	Mortality	Number	THA	Thailand	South-East Asia	≥5 years	65978403	44.5647	-4.88411	128.557
E. coli pathotypes	EPEC	Enteropathogenic E. coli	2014	Mortality	Number	THA	Thailand	South-East Asia	All ages	70041365	45.961	-5.03403	131.702
E. coli pathotypes	EPEC	Enteropathogenic E. coli	2014	Mortality	Number	TJK	Tajikistan	Europe	<5 years	1188598	9.52244	-1.3012	28.6073
E. coli pathotypes	EPEC	Enteropathogenic E. coli	2014	Mortality	Number	TJK	Tajikistan	Europe	≥5 years	7130287	0.489851	-0.0619206	1.48589
E. coli pathotypes	EPEC	Enteropathogenic E. coli	2014	Mortality	Number	TJK	Tajikistan	Europe	All ages	8318885	10.0123	-1.36312	29.8667
E. coli pathotypes	EPEC	Enteropathogenic E. coli	2014	Mortality	Number	TKM	Turkmenistan	Europe	<5 years	702575	4.99867	-0.683146	15.8464
E. coli pathotypes	EPEC	Enteropathogenic E. coli	2014	Mortality	Number	TKM	Turkmenistan	Europe	≥5 years	5303520	0.0632998	-0.00822712	0.202059
E. coli pathotypes	EPEC	Enteropathogenic E. coli	2014	Mortality	Number	TKM	Turkmenistan	Europe	All ages	6006095	5.06197	-0.69137	16.0485
E. coli pathotypes	EPEC	Enteropathogenic E. coli	2014	Mortality	Number	TLS	Timor-Leste	South-East Asia	<5 years	156309	2.97665	-0.41584	7.8821
E. coli pathotypes	EPEC	Enteropathogenic E. coli	2014	Mortality	Number	TLS	Timor-Leste	South-East Asia	≥5 years	1014055	0.621488	-0.086765	1.86808
E. coli pathotypes	EPEC	Enteropathogenic E. coli	2014	Mortality	Number	TLS	Timor-Leste	South-East Asia	All ages	1170364	3.59814	-0.502271	9.70923
E. coli pathotypes	EPEC	Enteropathogenic E. coli	2014	Mortality	Number	TON	Tonga	Western Pacific	<5 years	13840	0.00414386	-0.000593983	0.015192
E. coli pathotypes	EPEC	Enteropathogenic E. coli	2014	Mortality	Number	TON	Tonga	Western Pacific	≥5 years	93015	0.0155085	-0.00173393	0.0455265
E. coli pathotypes	EPEC	Enteropathogenic E. coli	2014	Mortality	Number	TON	Tonga	Western Pacific	All ages	106855	0.0196524	-0.00248595	0.0596663
E. coli pathotypes	EPEC	Enteropathogenic E. coli	2014	Mortality	Number	TTO	Trinidad and Tobago	Americas	<5 years	94776	0	0	0
E. coli pathotypes	EPEC	Enteropathogenic E. coli	2014	Mortality	Number	TTO	Trinidad and Tobago	Americas	≥5 years	1322235	0	0	0
E. coli pathotypes	EPEC	Enteropathogenic E. coli	2014	Mortality	Number	TTO	Trinidad and Tobago	Americas	All ages	1417011	0	0	0
E. coli pathotypes	EPEC	Enteropathogenic E. coli	2014	Mortality	Number	TUN	Tunisia	Eastern Mediterranean	<5 years	1040226	0.350143	-0.0442825	0.933382
E. coli pathotypes	EPEC	Enteropathogenic E. coli	2014	Mortality	Number	TUN	Tunisia	Eastern Mediterranean	≥5 years	10169973	0.57272	-0.0954864	1.57399
E. coli pathotypes	EPEC	Enteropathogenic E. coli	2014	Mortality	Number	TUN	Tunisia	Eastern Mediterranean	All ages	11210199	0.922863	-0.139213	2.45488
E. coli pathotypes	EPEC	Enteropathogenic E. coli	2014	Mortality	Number	TUR	Turkey	Europe	<5 years	6334818	2.50819	-0.301611	7.90186
E. coli pathotypes	EPEC	Enteropathogenic E. coli	2014	Mortality	Number	TUR	Turkey	Europe	≥5 years	70720979	4.15599	-0.525239	14.0453
E. coli pathotypes	EPEC	Enteropathogenic E. coli	2014	Mortality	Number	TUR	Turkey	Europe	All ages	77055797	6.66417	-0.813285	21.6833
E. coli pathotypes	EPEC	Enteropathogenic E. coli	2014	Mortality	Number	TUV	Tuvalu	Western Pacific	<5 years	1311	0.0130437	-0.00162146	0.0391194
E. coli pathotypes	EPEC	Enteropathogenic E. coli	2014	Mortality	Number	TUV	Tuvalu	Western Pacific	≥5 years	9683	0.0285356	-0.00343559	0.0824181
E. coli pathotypes	EPEC	Enteropathogenic E. coli	2014	Mortality	Number	TUV	Tuvalu	Western Pacific	All ages	10994	0.0415792	-0.00506057	0.121915
E. coli pathotypes	EPEC	Enteropathogenic E. coli	2014	Mortality	Number	TZA	Tanzania	Africa	<5 years	8395018	104.111	-15.4719	284.839
E. coli pathotypes	EPEC	Enteropathogenic E. coli	2014	Mortality	Number	TZA	Tanzania	Africa	≥5 years	41184243	84.4731	-10.0226	248.271
E. coli pathotypes	EPEC	Enteropathogenic E. coli	2014	Mortality	Number	TZA	Tanzania	Africa	All ages	49579261	188.584	-25.4225	539.83
E. coli pathotypes	EPEC	Enteropathogenic E. coli	2014	Mortality	Number	UGA	Uganda	Africa	<5 years	6583449	70.3474	-10.3717	190.808
E. coli pathotypes	EPEC	Enteropathogenic E. coli	2014	Mortality	Number	UGA	Uganda	Africa	≥5 years	29257426	55.5369	-8.54312	156.365
E. coli pathotypes	EPEC	Enteropathogenic E. coli	2014	Mortality	Number	UGA	Uganda	Africa	All ages	35840875	125.884	-19.3331	350.995
E. coli pathotypes	EPEC	Enteropathogenic E. coli	2014	Mortality	Number	UKR	Ukraine	Europe	<5 years	2557340	0.55843	-0.0701599	1.81097
E. coli pathotypes	EPEC	Enteropathogenic E. coli	2014	Mortality	Number	UKR	Ukraine	Europe	≥5 years	43517978	0.122837	-0.0169954	0.380825
E. coli pathotypes	EPEC	Enteropathogenic E. coli	2014	Mortality	Number	UKR	Ukraine	Europe	All ages	46075318	0.681267	-0.0872005	2.19309
E. coli pathotypes	EPEC	Enteropathogenic E. coli	2014	Mortality	Number	URY	Uruguay	Americas	<5 years	233308	0	0	0
E. coli pathotypes	EPEC	Enteropathogenic E. coli	2014	Mortality	Number	URY	Uruguay	Americas	≥5 years	3117366	0	0	0
E. coli pathotypes	EPEC	Enteropathogenic E. coli	2014	Mortality	Number	URY	Uruguay	Americas	All ages	3350674	0	0	0
E. coli pathotypes	EPEC	Enteropathogenic E. coli	2014	Mortality	Number	USA	United States	Americas	<5 years	20052669	0	0	0
E. coli pathotypes	EPEC	Enteropathogenic E. coli	2014	Mortality	Number	USA	United States	Americas	≥5 years	301549916	0	0	0
E. coli pathotypes	EPEC	Enteropathogenic E. coli	2014	Mortality	Number	USA	United States	Americas	All ages	321602585	0	0	0
E. coli pathotypes	EPEC	Enteropathogenic E. coli	2014	Mortality	Number	UZB	Uzbekistan	Europe	<5 years	3158969	5.69163	-0.638716	19.576
E. coli pathotypes	EPEC	Enteropathogenic E. coli	2014	Mortality	Number	UZB	Uzbekistan	Europe	≥5 years	26805789	0.375728	-0.0541868	1.18376
E. coli pathotypes	EPEC	Enteropathogenic E. coli	2014	Mortality	Number	UZB	Uzbekistan	Europe	All ages	29964758	6.06736	-0.67991	20.6285
E. coli pathotypes	EPEC	Enteropathogenic E. coli	2014	Mortality	Number	VCT	Saint Vincent and the Grenadines	Americas	<5 years	8561	0.0118175	-0.00133676	0.0388003
E. coli pathotypes	EPEC	Enteropathogenic E. coli	2014	Mortality	Number	VCT	Saint Vincent and the Grenadines	Americas	≥5 years	99261	0.0105835	-0.00145768	0.0286242
E. coli pathotypes	EPEC	Enteropathogenic E. coli	2014	Mortality	Number	VCT	Saint Vincent and the Grenadines	Americas	All ages	107822	0.022401	-0.0028537	0.0676184
E. coli pathotypes	EPEC	Enteropathogenic E. coli	2014	Mortality	Number	VEN	Venezuela	Americas	<5 years	2873063	3.32093	-0.319902	9.59419
E. coli pathotypes	EPEC	Enteropathogenic E. coli	2014	Mortality	Number	VEN	Venezuela	Americas	≥5 years	27214686	4.90656	-0.484584	14.8069
E. coli pathotypes	EPEC	Enteropathogenic E. coli	2014	Mortality	Number	VEN	Venezuela	Americas	All ages	30087749	8.22749	-0.804486	23.5247
E. coli pathotypes	EPEC	Enteropathogenic E. coli	2014	Mortality	Number	VNM	Vietnam	Western Pacific	<5 years	7664217	9.88221	-1.25147	31.3342
E. coli pathotypes	EPEC	Enteropathogenic E. coli	2014	Mortality	Number	VNM	Vietnam	Western Pacific	≥5 years	83442202	6.18689	-0.798475	20.7537
E. coli pathotypes	EPEC	Enteropathogenic E. coli	2014	Mortality	Number	VNM	Vietnam	Western Pacific	All ages	91106419	16.0691	-2.07791	50.5053
E. coli pathotypes	EPEC	Enteropathogenic E. coli	2014	Mortality	Number	VUT	Vanuatu	Western Pacific	<5 years	39162	0.0888146	-0.0143726	0.252206
E. coli pathotypes	EPEC	Enteropathogenic E. coli	2014	Mortality	Number	VUT	Vanuatu	Western Pacific	≥5 years	218163	0.169768	-0.0247587	0.498063
E. coli pathotypes	EPEC	Enteropathogenic E. coli	2014	Mortality	Number	VUT	Vanuatu	Western Pacific	All ages	257325	0.258582	-0.0392407	0.714126
E. coli pathotypes	EPEC	Enteropathogenic E. coli	2014	Mortality	Number	WPR	Western Pacific Region	Western Pacific	<5 years	126597670	127.568	-17.7426	348.803
E. coli pathotypes	EPEC	Enteropathogenic E. coli	2014	Mortality	Number	WPR	Western Pacific Region	Western Pacific	≥5 years	1728641679	52.6722	-7.04747	143.993
E. coli pathotypes	EPEC	Enteropathogenic E. coli	2014	Mortality	Number	WPR	Western Pacific Region	Western Pacific	All ages	1855239349	180.24	-24.7901	503.958
E. coli pathotypes	EPEC	Enteropathogenic E. coli	2014	Mortality	Number	WSM	Samoa	Western Pacific	<5 years	28817	0.037975	-0.00472025	0.10669
E. coli pathotypes	EPEC	Enteropathogenic E. coli	2014	Mortality	Number	WSM	Samoa	Western Pacific	≥5 years	170334	0.0420989	-0.00611903	0.128082
E. coli pathotypes	EPEC	Enteropathogenic E. coli	2014	Mortality	Number	WSM	Samoa	Western Pacific	All ages	199151	0.0800739	-0.0107852	0.231663
E. coli pathotypes	EPEC	Enteropathogenic E. coli	2014	Mortality	Number	YEM	Yemen	Eastern Mediterranean	<5 years	4674473	58.7683	-9.92927	179.391
E. coli pathotypes	EPEC	Enteropathogenic E. coli	2014	Mortality	Number	YEM	Yemen	Eastern Mediterranean	≥5 years	25083793	4.45486	-0.708704	13.7357
E. coli pathotypes	EPEC	Enteropathogenic E. coli	2014	Mortality	Number	YEM	Yemen	Eastern Mediterranean	All ages	29758266	63.2232	-10.6434	189.977
E. coli pathotypes	EPEC	Enteropathogenic E. coli	2014	Mortality	Number	ZAF	South Africa	Africa	<5 years	5615687	65.7577	-6.57237	200.409
E. coli pathotypes	EPEC	Enteropathogenic E. coli	2014	Mortality	Number	ZAF	South Africa	Africa	≥5 years	49505418	144.655	-18.0456	444.944
E. coli pathotypes	EPEC	Enteropathogenic E. coli	2014	Mortality	Number	ZAF	South Africa	Africa	All ages	55121105	210.413	-24.4971	644.386
E. coli pathotypes	EPEC	Enteropathogenic E. coli	2014	Mortality	Number	ZMB	Zambia	Africa	<5 years	2749889	43.5906	-6.79804	114.748
E. coli pathotypes	EPEC	Enteropathogenic E. coli	2014	Mortality	Number	ZMB	Zambia	Africa	≥5 years	12895299	20.9629	-3.18122	55.9416
E. coli pathotypes	EPEC	Enteropathogenic E. coli	2014	Mortality	Number	ZMB	Zambia	Africa	All ages	15645188	64.5536	-10.0185	171.523
E. coli pathotypes	EPEC	Enteropathogenic E. coli	2014	Mortality	Number	ZWE	Zimbabwe	Africa	<5 years	2370778	28.3064	-3.2231	85.4942
E. coli pathotypes	EPEC	Enteropathogenic E. coli	2014	Mortality	Number	ZWE	Zimbabwe	Africa	≥5 years	11741915	32.6374	-3.28802	104.525
E. coli pathotypes	EPEC	Enteropathogenic E. coli	2014	Mortality	Number	ZWE	Zimbabwe	Africa	All ages	14112693	60.9438	-6.41903	190.364
E. coli pathotypes	EPEC	Enteropathogenic E. coli	2014	Mortality	Rate per 100,000	AFG	Afghanistan	Eastern Mediterranean	<5 years	5675627	0.934616	-0.158158	2.79242
E. coli pathotypes	EPEC	Enteropathogenic E. coli	2014	Mortality	Rate per 100,000	AFG	Afghanistan	Eastern Mediterranean	≥5 years	26473033	0.00522726	-0.000852106	0.016549
E. coli pathotypes	EPEC	Enteropathogenic E. coli	2014	Mortality	Rate per 100,000	AFG	Afghanistan	Eastern Mediterranean	All ages	32148660	0.169304	-0.0284432	0.503712
E. coli pathotypes	EPEC	Enteropathogenic E. coli	2014	Mortality	Rate per 100,000	AFR	African Region	Africa	<5 years	160245491	3.12463	-0.542327	8.66997
E. coli pathotypes	EPEC	Enteropathogenic E. coli	2014	Mortality	Rate per 100,000	AFR	African Region	Africa	≥5 years	811801622	0.261853	-0.0426303	0.641128
E. coli pathotypes	EPEC	Enteropathogenic E. coli	2014	Mortality	Rate per 100,000	AFR	African Region	Africa	All ages	972047113	0.733792	-0.130152	1.8855
E. coli pathotypes	EPEC	Enteropathogenic E. coli	2014	Mortality	Rate per 100,000	AGO	Angola	Africa	<5 years	4899025	3.14565	-0.519442	9.22149
E. coli pathotypes	EPEC	Enteropathogenic E. coli	2014	Mortality	Rate per 100,000	AGO	Angola	Africa	≥5 years	21766934	0.262311	-0.0385026	0.747947
E. coli pathotypes	EPEC	Enteropathogenic E. coli	2014	Mortality	Rate per 100,000	AGO	Angola	Africa	All ages	26665959	0.792033	-0.126775	2.26172
E. coli pathotypes	EPEC	Enteropathogenic E. coli	2014	Mortality	Rate per 100,000	ALB	Albania	Europe	<5 years	176169	0.0344997	-0.00474159	0.100187
E. coli pathotypes	EPEC	Enteropathogenic E. coli	2014	Mortality	Rate per 100,000	ALB	Albania	Europe	≥5 years	2729960	0.00267189	-0.000295938	0.00889138
E. coli pathotypes	EPEC	Enteropathogenic E. coli	2014	Mortality	Rate per 100,000	ALB	Albania	Europe	All ages	2906129	0.00460129	-0.00056465	0.014058
E. coli pathotypes	EPEC	Enteropathogenic E. coli	2014	Mortality	Rate per 100,000	AMR	Region of the Americas	Americas	<5 years	74332175	0.0925716	-0.0128365	0.238615
E. coli pathotypes	EPEC	Enteropathogenic E. coli	2014	Mortality	Rate per 100,000	AMR	Region of the Americas	Americas	≥5 years	888440789	0.00823896	-0.00126201	0.0226368
E. coli pathotypes	EPEC	Enteropathogenic E. coli	2014	Mortality	Rate per 100,000	AMR	Region of the Americas	Americas	All ages	962772964	0.01475	-0.00219941	0.0386912
E. coli pathotypes	EPEC	Enteropathogenic E. coli	2014	Mortality	Rate per 100,000	AND	Andorra	Europe	<5 years	3531	0	0	0
E. coli pathotypes	EPEC	Enteropathogenic E. coli	2014	Mortality	Rate per 100,000	AND	Andorra	Europe	≥5 years	70960	0	0	0
E. coli pathotypes	EPEC	Enteropathogenic E. coli	2014	Mortality	Rate per 100,000	AND	Andorra	Europe	All ages	74491	0	0	0
E. coli pathotypes	EPEC	Enteropathogenic E. coli	2014	Mortality	Rate per 100,000	ARE	United Arab Emirates	Eastern Mediterranean	<5 years	453093	0	0	0
E. coli pathotypes	EPEC	Enteropathogenic E. coli	2014	Mortality	Rate per 100,000	ARE	United Arab Emirates	Eastern Mediterranean	≥5 years	7560621	0	0	0
E. coli pathotypes	EPEC	Enteropathogenic E. coli	2014	Mortality	Rate per 100,000	ARE	United Arab Emirates	Eastern Mediterranean	All ages	8013714	0	0	0
E. coli pathotypes	EPEC	Enteropathogenic E. coli	2014	Mortality	Rate per 100,000	ARG	Argentina	Americas	<5 years	3699435	0.025914	-0.00254781	0.0860073
E. coli pathotypes	EPEC	Enteropathogenic E. coli	2014	Mortality	Rate per 100,000	ARG	Argentina	Americas	≥5 years	39096505	0.00540605	-0.000556395	0.0176487
E. coli pathotypes	EPEC	Enteropathogenic E. coli	2014	Mortality	Rate per 100,000	ARG	Argentina	Americas	All ages	42795940	0.00717883	-0.000726572	0.0231928
E. coli pathotypes	EPEC	Enteropathogenic E. coli	2014	Mortality	Rate per 100,000	ARM	Armenia	Europe	<5 years	215771	0.0936454	-0.0115451	0.305883
E. coli pathotypes	EPEC	Enteropathogenic E. coli	2014	Mortality	Rate per 100,000	ARM	Armenia	Europe	≥5 years	2706851	0.00371192	-0.000502421	0.0128869
E. coli pathotypes	EPEC	Enteropathogenic E. coli	2014	Mortality	Rate per 100,000	ARM	Armenia	Europe	All ages	2922622	0.0103515	-0.00133891	0.034733
E. coli pathotypes	EPEC	Enteropathogenic E. coli	2014	Mortality	Rate per 100,000	ATG	Antigua and Barbuda	Americas	<5 years	6126	0	0	0
E. coli pathotypes	EPEC	Enteropathogenic E. coli	2014	Mortality	Rate per 100,000	ATG	Antigua and Barbuda	Americas	≥5 years	82305	0	0	0
E. coli pathotypes	EPEC	Enteropathogenic E. coli	2014	Mortality	Rate per 100,000	ATG	Antigua and Barbuda	Americas	All ages	88431	0	0	0
E. coli pathotypes	EPEC	Enteropathogenic E. coli	2014	Mortality	Rate per 100,000	AUS	Australia	Western Pacific	<5 years	1541033	0	0	0
E. coli pathotypes	EPEC	Enteropathogenic E. coli	2014	Mortality	Rate per 100,000	AUS	Australia	Western Pacific	≥5 years	21881910	0	0	0
E. coli pathotypes	EPEC	Enteropathogenic E. coli	2014	Mortality	Rate per 100,000	AUS	Australia	Western Pacific	All ages	23422943	0	0	0
E. coli pathotypes	EPEC	Enteropathogenic E. coli	2014	Mortality	Rate per 100,000	AUT	Austria	Europe	<5 years	399503	0	0	0
E. coli pathotypes	EPEC	Enteropathogenic E. coli	2014	Mortality	Rate per 100,000	AUT	Austria	Europe	≥5 years	8109828	0	0	0
E. coli pathotypes	EPEC	Enteropathogenic E. coli	2014	Mortality	Rate per 100,000	AUT	Austria	Europe	All ages	8509331	0	0	0
E. coli pathotypes	EPEC	Enteropathogenic E. coli	2014	Mortality	Rate per 100,000	AZE	Azerbaijan	Europe	<5 years	857466	0.45863	-0.0629423	1.38009
E. coli pathotypes	EPEC	Enteropathogenic E. coli	2014	Mortality	Rate per 100,000	AZE	Azerbaijan	Europe	≥5 years	8711268	0.00221875	-0.000310314	0.00681049
E. coli pathotypes	EPEC	Enteropathogenic E. coli	2014	Mortality	Rate per 100,000	AZE	Azerbaijan	Europe	All ages	9568734	0.0431183	-0.00598981	0.129801
E. coli pathotypes	EPEC	Enteropathogenic E. coli	2014	Mortality	Rate per 100,000	BDI	Burundi	Africa	<5 years	2073468	2.57821	-0.379319	7.11694
E. coli pathotypes	EPEC	Enteropathogenic E. coli	2014	Mortality	Rate per 100,000	BDI	Burundi	Africa	≥5 years	8545846	0.423203	-0.0672197	1.19615
E. coli pathotypes	EPEC	Enteropathogenic E. coli	2014	Mortality	Rate per 100,000	BDI	Burundi	Africa	All ages	10619314	0.843977	-0.133328	2.33719
E. coli pathotypes	EPEC	Enteropathogenic E. coli	2014	Mortality	Rate per 100,000	BEL	Belgium	Europe	<5 years	648330	0	0	0
E. coli pathotypes	EPEC	Enteropathogenic E. coli	2014	Mortality	Rate per 100,000	BEL	Belgium	Europe	≥5 years	10533516	0	0	0
E. coli pathotypes	EPEC	Enteropathogenic E. coli	2014	Mortality	Rate per 100,000	BEL	Belgium	Europe	All ages	11181846	0	0	0
E. coli pathotypes	EPEC	Enteropathogenic E. coli	2014	Mortality	Rate per 100,000	BEN	Benin	Africa	<5 years	1845904	2.95235	-0.443974	7.78294
E. coli pathotypes	EPEC	Enteropathogenic E. coli	2014	Mortality	Rate per 100,000	BEN	Benin	Africa	≥5 years	9020388	0.336313	-0.0504543	0.940222
E. coli pathotypes	EPEC	Enteropathogenic E. coli	2014	Mortality	Rate per 100,000	BEN	Benin	Africa	All ages	10866292	0.780711	-0.117303	2.08262
E. coli pathotypes	EPEC	Enteropathogenic E. coli	2014	Mortality	Rate per 100,000	BFA	Burkina Faso	Africa	<5 years	3237607	2.46065	-0.288881	7.48002
E. coli pathotypes	EPEC	Enteropathogenic E. coli	2014	Mortality	Rate per 100,000	BFA	Burkina Faso	Africa	≥5 years	14719243	0.294039	-0.0335355	0.92695
E. coli pathotypes	EPEC	Enteropathogenic E. coli	2014	Mortality	Rate per 100,000	BFA	Burkina Faso	Africa	All ages	17956850	0.684678	-0.0794775	1.97569
E. coli pathotypes	EPEC	Enteropathogenic E. coli	2014	Mortality	Rate per 100,000	BGD	Bangladesh	South-East Asia	<5 years	15647921	0.722501	-0.131723	1.97956
E. coli pathotypes	EPEC	Enteropathogenic E. coli	2014	Mortality	Rate per 100,000	BGD	Bangladesh	South-East Asia	≥5 years	141608869	0.130617	-0.0253543	0.411123
E. coli pathotypes	EPEC	Enteropathogenic E. coli	2014	Mortality	Rate per 100,000	BGD	Bangladesh	South-East Asia	All ages	157256790	0.189513	-0.0372985	0.562991
E. coli pathotypes	EPEC	Enteropathogenic E. coli	2014	Mortality	Rate per 100,000	BGR	Bulgaria	Europe	<5 years	342481	0.0342968	-0.00415083	0.122499
E. coli pathotypes	EPEC	Enteropathogenic E. coli	2014	Mortality	Rate per 100,000	BGR	Bulgaria	Europe	≥5 years	6902731	0.00197614	-0.000247907	0.00732939
E. coli pathotypes	EPEC	Enteropathogenic E. coli	2014	Mortality	Rate per 100,000	BGR	Bulgaria	Europe	All ages	7245212	0.00350394	-0.000427387	0.0125362
E. coli pathotypes	EPEC	Enteropathogenic E. coli	2014	Mortality	Rate per 100,000	BHR	Bahrain	Eastern Mediterranean	<5 years	96205	0	0	0
E. coli pathotypes	EPEC	Enteropathogenic E. coli	2014	Mortality	Rate per 100,000	BHR	Bahrain	Eastern Mediterranean	≥5 years	1187337	0	0	0
E. coli pathotypes	EPEC	Enteropathogenic E. coli	2014	Mortality	Rate per 100,000	BHR	Bahrain	Eastern Mediterranean	All ages	1283542	0	0	0
E. coli pathotypes	EPEC	Enteropathogenic E. coli	2014	Mortality	Rate per 100,000	BHS	Bahamas	Americas	<5 years	26947	0	0	0
E. coli pathotypes	EPEC	Enteropathogenic E. coli	2014	Mortality	Rate per 100,000	BHS	Bahamas	Americas	≥5 years	353724	0	0	0
E. coli pathotypes	EPEC	Enteropathogenic E. coli	2014	Mortality	Rate per 100,000	BHS	Bahamas	Americas	All ages	380671	0	0	0
E. coli pathotypes	EPEC	Enteropathogenic E. coli	2014	Mortality	Rate per 100,000	BIH	Bosnia and Herzegovina	Europe	<5 years	158835	0.00445713	-0.000492021	0.014681
E. coli pathotypes	EPEC	Enteropathogenic E. coli	2014	Mortality	Rate per 100,000	BIH	Bosnia and Herzegovina	Europe	≥5 years	3429339	0.00743993	-0.000843356	0.0236135
E. coli pathotypes	EPEC	Enteropathogenic E. coli	2014	Mortality	Rate per 100,000	BIH	Bosnia and Herzegovina	Europe	All ages	3588174	0.00730789	-0.000829107	0.0230893
E. coli pathotypes	EPEC	Enteropathogenic E. coli	2014	Mortality	Rate per 100,000	BLR	Belarus	Europe	<5 years	562054	0.00404199	-0.000591743	0.0119925
E. coli pathotypes	EPEC	Enteropathogenic E. coli	2014	Mortality	Rate per 100,000	BLR	Belarus	Europe	≥5 years	8904716	0.000667196	-8.75341e-05	0.00214862
E. coli pathotypes	EPEC	Enteropathogenic E. coli	2014	Mortality	Rate per 100,000	BLR	Belarus	Europe	All ages	9466770	0.000867562	-0.000117377	0.00260396
E. coli pathotypes	EPEC	Enteropathogenic E. coli	2014	Mortality	Rate per 100,000	BLZ	Belize	Americas	<5 years	36325	0.0179915	-0.00373348	0.0676395
E. coli pathotypes	EPEC	Enteropathogenic E. coli	2014	Mortality	Rate per 100,000	BLZ	Belize	Americas	≥5 years	308939	0.00835291	-0.00115201	0.0226387
E. coli pathotypes	EPEC	Enteropathogenic E. coli	2014	Mortality	Rate per 100,000	BLZ	Belize	Americas	All ages	345264	0.00936699	-0.00146645	0.0250358
E. coli pathotypes	EPEC	Enteropathogenic E. coli	2014	Mortality	Rate per 100,000	BOL	Bolivia	Americas	<5 years	1238224	0.453937	-0.0440956	1.28541
E. coli pathotypes	EPEC	Enteropathogenic E. coli	2014	Mortality	Rate per 100,000	BOL	Bolivia	Americas	≥5 years	9527665	0.0257274	-0.0027754	0.0775898
E. coli pathotypes	EPEC	Enteropathogenic E. coli	2014	Mortality	Rate per 100,000	BOL	Bolivia	Americas	All ages	10765889	0.0749773	-0.00756204	0.2184
E. coli pathotypes	EPEC	Enteropathogenic E. coli	2014	Mortality	Rate per 100,000	BRA	Brazil	Americas	<5 years	14504762	0.0488234	-0.00747238	0.134186
E. coli pathotypes	EPEC	Enteropathogenic E. coli	2014	Mortality	Rate per 100,000	BRA	Brazil	Americas	≥5 years	184774293	0.0109108	-0.00155297	0.0312608
E. coli pathotypes	EPEC	Enteropathogenic E. coli	2014	Mortality	Rate per 100,000	BRA	Brazil	Americas	All ages	199279055	0.0136703	-0.00198382	0.0387589
E. coli pathotypes	EPEC	Enteropathogenic E. coli	2014	Mortality	Rate per 100,000	BRB	Barbados	Americas	<5 years	17126	0	0	0
E. coli pathotypes	EPEC	Enteropathogenic E. coli	2014	Mortality	Rate per 100,000	BRB	Barbados	Americas	≥5 years	260892	0	0	0
E. coli pathotypes	EPEC	Enteropathogenic E. coli	2014	Mortality	Rate per 100,000	BRB	Barbados	Americas	All ages	278018	0	0	0
E. coli pathotypes	EPEC	Enteropathogenic E. coli	2014	Mortality	Rate per 100,000	BRN	Brunei	Western Pacific	<5 years	33069	0	0	0
E. coli pathotypes	EPEC	Enteropathogenic E. coli	2014	Mortality	Rate per 100,000	BRN	Brunei	Western Pacific	≥5 years	380929	0	0	0
E. coli pathotypes	EPEC	Enteropathogenic E. coli	2014	Mortality	Rate per 100,000	BRN	Brunei	Western Pacific	All ages	413998	0	0	0
E. coli pathotypes	EPEC	Enteropathogenic E. coli	2014	Mortality	Rate per 100,000	BTN	Bhutan	South-East Asia	<5 years	62994	0.572841	-0.0708073	1.57271
E. coli pathotypes	EPEC	Enteropathogenic E. coli	2014	Mortality	Rate per 100,000	BTN	Bhutan	South-East Asia	≥5 years	666276	0.172443	-0.0214408	0.489062
E. coli pathotypes	EPEC	Enteropathogenic E. coli	2014	Mortality	Rate per 100,000	BTN	Bhutan	South-East Asia	All ages	729270	0.20703	-0.0261113	0.566086
E. coli pathotypes	EPEC	Enteropathogenic E. coli	2014	Mortality	Rate per 100,000	BWA	Botswana	Africa	<5 years	270684	1.05353	-0.0811153	3.80984
E. coli pathotypes	EPEC	Enteropathogenic E. coli	2014	Mortality	Rate per 100,000	BWA	Botswana	Africa	≥5 years	1885783	0.255726	-0.0357661	0.731146
E. coli pathotypes	EPEC	Enteropathogenic E. coli	2014	Mortality	Rate per 100,000	BWA	Botswana	Africa	All ages	2156467	0.355868	-0.0442265	1.12336
E. coli pathotypes	EPEC	Enteropathogenic E. coli	2014	Mortality	Rate per 100,000	CAF	Central African Republic	Africa	<5 years	878867	3.93059	-0.664913	10.8211
E. coli pathotypes	EPEC	Enteropathogenic E. coli	2014	Mortality	Rate per 100,000	CAF	Central African Republic	Africa	≥5 years	3777613	0.45158	-0.0693001	1.24707
E. coli pathotypes	EPEC	Enteropathogenic E. coli	2014	Mortality	Rate per 100,000	CAF	Central African Republic	Africa	All ages	4656480	1.10821	-0.183239	3.03497
E. coli pathotypes	EPEC	Enteropathogenic E. coli	2014	Mortality	Rate per 100,000	CAN	Canada	Americas	<5 years	1937693	0	0	0
E. coli pathotypes	EPEC	Enteropathogenic E. coli	2014	Mortality	Rate per 100,000	CAN	Canada	Americas	≥5 years	33538683	0	0	0
E. coli pathotypes	EPEC	Enteropathogenic E. coli	2014	Mortality	Rate per 100,000	CAN	Canada	Americas	All ages	35476376	0	0	0
E. coli pathotypes	EPEC	Enteropathogenic E. coli	2014	Mortality	Rate per 100,000	CHE	Switzerland	Europe	<5 years	411603	0	0	0
E. coli pathotypes	EPEC	Enteropathogenic E. coli	2014	Mortality	Rate per 100,000	CHE	Switzerland	Europe	≥5 years	7729614	0	0	0
E. coli pathotypes	EPEC	Enteropathogenic E. coli	2014	Mortality	Rate per 100,000	CHE	Switzerland	Europe	All ages	8141217	0	0	0
E. coli pathotypes	EPEC	Enteropathogenic E. coli	2014	Mortality	Rate per 100,000	CHL	Chile	Americas	<5 years	1210602	0	0	0
E. coli pathotypes	EPEC	Enteropathogenic E. coli	2014	Mortality	Rate per 100,000	CHL	Chile	Americas	≥5 years	16561553	0	0	0
E. coli pathotypes	EPEC	Enteropathogenic E. coli	2014	Mortality	Rate per 100,000	CHL	Chile	Americas	All ages	17772155	0	0	0
E. coli pathotypes	EPEC	Enteropathogenic E. coli	2014	Mortality	Rate per 100,000	CHN	China	Western Pacific	<5 years	90114186	0.0374053	-0.005156	0.104892
E. coli pathotypes	EPEC	Enteropathogenic E. coli	2014	Mortality	Rate per 100,000	CHN	China	Western Pacific	≥5 years	1293330262	0.000970171	-0.000115629	0.00285612
E. coli pathotypes	EPEC	Enteropathogenic E. coli	2014	Mortality	Rate per 100,000	CHN	China	Western Pacific	All ages	1383444448	0.00334347	-0.000443911	0.00927142
E. coli pathotypes	EPEC	Enteropathogenic E. coli	2014	Mortality	Rate per 100,000	CIV	Cote d'Ivoire	Africa	<5 years	3983507	2.67602	-0.4428	7.31406
E. coli pathotypes	EPEC	Enteropathogenic E. coli	2014	Mortality	Rate per 100,000	CIV	Cote d'Ivoire	Africa	≥5 years	20190902	0.176062	-0.0262576	0.481328
E. coli pathotypes	EPEC	Enteropathogenic E. coli	2014	Mortality	Rate per 100,000	CIV	Cote d'Ivoire	Africa	All ages	24174409	0.58801	-0.0948962	1.60002
E. coli pathotypes	EPEC	Enteropathogenic E. coli	2014	Mortality	Rate per 100,000	CMR	Cameroon	Africa	<5 years	3641018	3.32788	-0.439836	9.89689
E. coli pathotypes	EPEC	Enteropathogenic E. coli	2014	Mortality	Rate per 100,000	CMR	Cameroon	Africa	≥5 years	18060945	0.233245	-0.0279756	0.762358
E. coli pathotypes	EPEC	Enteropathogenic E. coli	2014	Mortality	Rate per 100,000	CMR	Cameroon	Africa	All ages	21701963	0.752444	-0.0970749	2.28233
E. coli pathotypes	EPEC	Enteropathogenic E. coli	2014	Mortality	Rate per 100,000	COD	Democratic Republic of Congo	Africa	<5 years	14312215	3.75823	-0.613172	10.6566
E. coli pathotypes	EPEC	Enteropathogenic E. coli	2014	Mortality	Rate per 100,000	COD	Democratic Republic of Congo	Africa	≥5 years	62782400	0.263138	-0.0425701	0.737227
E. coli pathotypes	EPEC	Enteropathogenic E. coli	2014	Mortality	Rate per 100,000	COD	Democratic Republic of Congo	Africa	All ages	77094615	0.911984	-0.154352	2.56266
E. coli pathotypes	EPEC	Enteropathogenic E. coli	2014	Mortality	Rate per 100,000	COG	Congo	Africa	<5 years	828084	1.18589	-0.183078	3.10817
E. coli pathotypes	EPEC	Enteropathogenic E. coli	2014	Mortality	Rate per 100,000	COG	Congo	Africa	≥5 years	4087760	0.152256	-0.0229569	0.425543
E. coli pathotypes	EPEC	Enteropathogenic E. coli	2014	Mortality	Rate per 100,000	COG	Congo	Africa	All ages	4915844	0.326375	-0.0499296	0.857422
E. coli pathotypes	EPEC	Enteropathogenic E. coli	2014	Mortality	Rate per 100,000	COK	Cook Islands	Western Pacific	<5 years	1516	0	0	0
E. coli pathotypes	EPEC	Enteropathogenic E. coli	2014	Mortality	Rate per 100,000	COK	Cook Islands	Western Pacific	≥5 years	16055	0	0	0
E. coli pathotypes	EPEC	Enteropathogenic E. coli	2014	Mortality	Rate per 100,000	COK	Cook Islands	Western Pacific	All ages	17571	0	0	0
E. coli pathotypes	EPEC	Enteropathogenic E. coli	2014	Mortality	Rate per 100,000	COL	Colombia	Americas	<5 years	3657477	0.0437701	-0.00691472	0.149613
E. coli pathotypes	EPEC	Enteropathogenic E. coli	2014	Mortality	Rate per 100,000	COL	Colombia	Americas	≥5 years	42706259	0.00679923	-0.000994622	0.0259734
E. coli pathotypes	EPEC	Enteropathogenic E. coli	2014	Mortality	Rate per 100,000	COL	Colombia	Americas	All ages	46363736	0.00971573	-0.0015206	0.0362826
E. coli pathotypes	EPEC	Enteropathogenic E. coli	2014	Mortality	Rate per 100,000	COM	Comoros	Africa	<5 years	105605	1.79138	-0.256681	4.99565
E. coli pathotypes	EPEC	Enteropathogenic E. coli	2014	Mortality	Rate per 100,000	COM	Comoros	Africa	≥5 years	598290	0.175803	-0.0265578	0.491743
E. coli pathotypes	EPEC	Enteropathogenic E. coli	2014	Mortality	Rate per 100,000	COM	Comoros	Africa	All ages	703895	0.418187	-0.0616976	1.11169
E. coli pathotypes	EPEC	Enteropathogenic E. coli	2014	Mortality	Rate per 100,000	CPV	Cape Verde	Africa	<5 years	48757	0.196565	-0.0334261	0.641829
E. coli pathotypes	EPEC	Enteropathogenic E. coli	2014	Mortality	Rate per 100,000	CPV	Cape Verde	Africa	≥5 years	463548	0.0916093	-0.0150332	0.291929
E. coli pathotypes	EPEC	Enteropathogenic E. coli	2014	Mortality	Rate per 100,000	CPV	Cape Verde	Africa	All ages	512305	0.101598	-0.0173532	0.326056
E. coli pathotypes	EPEC	Enteropathogenic E. coli	2014	Mortality	Rate per 100,000	CRI	Costa Rica	Americas	<5 years	356123	0.0219067	-0.00276047	0.0612691
E. coli pathotypes	EPEC	Enteropathogenic E. coli	2014	Mortality	Rate per 100,000	CRI	Costa Rica	Americas	≥5 years	4385426	0.0131269	-0.00182419	0.0356434
E. coli pathotypes	EPEC	Enteropathogenic E. coli	2014	Mortality	Rate per 100,000	CRI	Costa Rica	Americas	All ages	4741549	0.0137864	-0.00188861	0.0385686
E. coli pathotypes	EPEC	Enteropathogenic E. coli	2014	Mortality	Rate per 100,000	CUB	Cuba	Americas	<5 years	632729	0.0124975	-0.00190285	0.0348957
E. coli pathotypes	EPEC	Enteropathogenic E. coli	2014	Mortality	Rate per 100,000	CUB	Cuba	Americas	≥5 years	10661544	0.0157228	-0.0021294	0.0432448
E. coli pathotypes	EPEC	Enteropathogenic E. coli	2014	Mortality	Rate per 100,000	CUB	Cuba	Americas	All ages	11294273	0.0155422	-0.00210238	0.0425152
E. coli pathotypes	EPEC	Enteropathogenic E. coli	2014	Mortality	Rate per 100,000	CYP	Cyprus	Europe	<5 years	66762	0	0	0
E. coli pathotypes	EPEC	Enteropathogenic E. coli	2014	Mortality	Rate per 100,000	CYP	Cyprus	Europe	≥5 years	1126146	0	0	0
E. coli pathotypes	EPEC	Enteropathogenic E. coli	2014	Mortality	Rate per 100,000	CYP	Cyprus	Europe	All ages	1192908	0	0	0
E. coli pathotypes	EPEC	Enteropathogenic E. coli	2014	Mortality	Rate per 100,000	CZE	Czechia	Europe	<5 years	563868	0	0	0
E. coli pathotypes	EPEC	Enteropathogenic E. coli	2014	Mortality	Rate per 100,000	CZE	Czechia	Europe	≥5 years	9948529	0	0	0
E. coli pathotypes	EPEC	Enteropathogenic E. coli	2014	Mortality	Rate per 100,000	CZE	Czechia	Europe	All ages	10512397	0	0	0
E. coli pathotypes	EPEC	Enteropathogenic E. coli	2014	Mortality	Rate per 100,000	DEU	Germany	Europe	<5 years	3427684	0	0	0
E. coli pathotypes	EPEC	Enteropathogenic E. coli	2014	Mortality	Rate per 100,000	DEU	Germany	Europe	≥5 years	77735011	0	0	0
E. coli pathotypes	EPEC	Enteropathogenic E. coli	2014	Mortality	Rate per 100,000	DEU	Germany	Europe	All ages	81162695	0	0	0
E. coli pathotypes	EPEC	Enteropathogenic E. coli	2014	Mortality	Rate per 100,000	DJI	Djibouti	Eastern Mediterranean	<5 years	115549	1.92265	-0.296213	5.15496
E. coli pathotypes	EPEC	Enteropathogenic E. coli	2014	Mortality	Rate per 100,000	DJI	Djibouti	Eastern Mediterranean	≥5 years	878289	0.24197	-0.0373845	0.702784
E. coli pathotypes	EPEC	Enteropathogenic E. coli	2014	Mortality	Rate per 100,000	DJI	Djibouti	Eastern Mediterranean	All ages	993838	0.437375	-0.0672735	1.1718
E. coli pathotypes	EPEC	Enteropathogenic E. coli	2014	Mortality	Rate per 100,000	DMA	Dominica	Americas	<5 years	4848	0	0	0
E. coli pathotypes	EPEC	Enteropathogenic E. coli	2014	Mortality	Rate per 100,000	DMA	Dominica	Americas	≥5 years	65613	0.0107265	-0.00149555	0.0292836
E. coli pathotypes	EPEC	Enteropathogenic E. coli	2014	Mortality	Rate per 100,000	DMA	Dominica	Americas	All ages	70461	0.00998848	-0.00139265	0.0272687
E. coli pathotypes	EPEC	Enteropathogenic E. coli	2014	Mortality	Rate per 100,000	DNK	Denmark	Europe	<5 years	303771	0	0	0
E. coli pathotypes	EPEC	Enteropathogenic E. coli	2014	Mortality	Rate per 100,000	DNK	Denmark	Europe	≥5 years	5323837	0	0	0
E. coli pathotypes	EPEC	Enteropathogenic E. coli	2014	Mortality	Rate per 100,000	DNK	Denmark	Europe	All ages	5627608	0	0	0
E. coli pathotypes	EPEC	Enteropathogenic E. coli	2014	Mortality	Rate per 100,000	DOM	Dominican Republic	Americas	<5 years	1042902	0.378408	-0.0587772	1.06149
E. coli pathotypes	EPEC	Enteropathogenic E. coli	2014	Mortality	Rate per 100,000	DOM	Dominican Republic	Americas	≥5 years	9212261	0.0178574	-0.00298076	0.054224
E. coli pathotypes	EPEC	Enteropathogenic E. coli	2014	Mortality	Rate per 100,000	DOM	Dominican Republic	Americas	All ages	10255163	0.0545237	-0.00854246	0.156183
E. coli pathotypes	EPEC	Enteropathogenic E. coli	2014	Mortality	Rate per 100,000	DZA	Algeria	Africa	<5 years	4492531	0.288925	-0.0450757	0.778806
E. coli pathotypes	EPEC	Enteropathogenic E. coli	2014	Mortality	Rate per 100,000	DZA	Algeria	Africa	≥5 years	34307714	0.0041893	-0.000616895	0.0114476
E. coli pathotypes	EPEC	Enteropathogenic E. coli	2014	Mortality	Rate per 100,000	DZA	Algeria	Africa	All ages	38800245	0.0371577	-0.00576325	0.099242
E. coli pathotypes	EPEC	Enteropathogenic E. coli	2014	Mortality	Rate per 100,000	ECU	Ecuador	Americas	<5 years	1605577	0.0355643	-0.0052792	0.0957253
E. coli pathotypes	EPEC	Enteropathogenic E. coli	2014	Mortality	Rate per 100,000	ECU	Ecuador	Americas	≥5 years	14315515	0.00427545	-0.000645267	0.0120213
E. coli pathotypes	EPEC	Enteropathogenic E. coli	2014	Mortality	Rate per 100,000	ECU	Ecuador	Americas	All ages	15921092	0.00743081	-0.00112142	0.0198441
E. coli pathotypes	EPEC	Enteropathogenic E. coli	2014	Mortality	Rate per 100,000	EGY	Egypt	Eastern Mediterranean	<5 years	12381683	0.124204	-0.0173394	0.333746
E. coli pathotypes	EPEC	Enteropathogenic E. coli	2014	Mortality	Rate per 100,000	EGY	Egypt	Eastern Mediterranean	≥5 years	84095471	0.00904465	-0.00139184	0.0232623
E. coli pathotypes	EPEC	Enteropathogenic E. coli	2014	Mortality	Rate per 100,000	EGY	Egypt	Eastern Mediterranean	All ages	96477154	0.023824	-0.00343852	0.0630105
E. coli pathotypes	EPEC	Enteropathogenic E. coli	2014	Mortality	Rate per 100,000	EMR	Eastern Mediterranean Region	Eastern Mediterranean	<5 years	88641911	1.41395	-0.230792	3.52839
E. coli pathotypes	EPEC	Enteropathogenic E. coli	2014	Mortality	Rate per 100,000	EMR	Eastern Mediterranean Region	Eastern Mediterranean	≥5 years	586144233	0.0837757	-0.0121925	0.240943
E. coli pathotypes	EPEC	Enteropathogenic E. coli	2014	Mortality	Rate per 100,000	EMR	Eastern Mediterranean Region	Eastern Mediterranean	All ages	674786144	0.258512	-0.0393574	0.659713
E. coli pathotypes	EPEC	Enteropathogenic E. coli	2014	Mortality	Rate per 100,000	ERI	Eritrea	Africa	<5 years	464895	1.50459	-0.222104	4.21963
E. coli pathotypes	EPEC	Enteropathogenic E. coli	2014	Mortality	Rate per 100,000	ERI	Eritrea	Africa	≥5 years	2630263	0.614987	-0.0934154	1.74634
E. coli pathotypes	EPEC	Enteropathogenic E. coli	2014	Mortality	Rate per 100,000	ERI	Eritrea	Africa	All ages	3095158	0.748606	-0.118816	2.09716
E. coli pathotypes	EPEC	Enteropathogenic E. coli	2014	Mortality	Rate per 100,000	ESP	Spain	Europe	<5 years	2307120	0	0	0
E. coli pathotypes	EPEC	Enteropathogenic E. coli	2014	Mortality	Rate per 100,000	ESP	Spain	Europe	≥5 years	44446710	0	0	0
E. coli pathotypes	EPEC	Enteropathogenic E. coli	2014	Mortality	Rate per 100,000	ESP	Spain	Europe	All ages	46753830	0	0	0
E. coli pathotypes	EPEC	Enteropathogenic E. coli	2014	Mortality	Rate per 100,000	EST	Estonia	Europe	<5 years	73673	0	0	0
E. coli pathotypes	EPEC	Enteropathogenic E. coli	2014	Mortality	Rate per 100,000	EST	Estonia	Europe	≥5 years	1242071	0	0	0
E. coli pathotypes	EPEC	Enteropathogenic E. coli	2014	Mortality	Rate per 100,000	EST	Estonia	Europe	All ages	1315744	0	0	0
E. coli pathotypes	EPEC	Enteropathogenic E. coli	2014	Mortality	Rate per 100,000	ETH	Ethiopia	Africa	<5 years	15581383	1.9442	-0.316614	5.22862
E. coli pathotypes	EPEC	Enteropathogenic E. coli	2014	Mortality	Rate per 100,000	ETH	Ethiopia	Africa	≥5 years	84170848	0.337632	-0.0511797	0.905227
E. coli pathotypes	EPEC	Enteropathogenic E. coli	2014	Mortality	Rate per 100,000	ETH	Ethiopia	Africa	All ages	99752231	0.58858	-0.0948095	1.58573
E. coli pathotypes	EPEC	Enteropathogenic E. coli	2014	Mortality	Rate per 100,000	EUR	European Region	Europe	<5 years	56390728	0.0565789	-0.00815966	0.1721
E. coli pathotypes	EPEC	Enteropathogenic E. coli	2014	Mortality	Rate per 100,000	EUR	European Region	Europe	≥5 years	853602442	0.0012502	-0.00017175	0.00386949
E. coli pathotypes	EPEC	Enteropathogenic E. coli	2014	Mortality	Rate per 100,000	EUR	European Region	Europe	All ages	909993170	0.00467883	-0.000666747	0.0145442
E. coli pathotypes	EPEC	Enteropathogenic E. coli	2014	Mortality	Rate per 100,000	FIN	Finland	Europe	<5 years	303009	0	0	0
E. coli pathotypes	EPEC	Enteropathogenic E. coli	2014	Mortality	Rate per 100,000	FIN	Finland	Europe	≥5 years	5148370	0	0	0
E. coli pathotypes	EPEC	Enteropathogenic E. coli	2014	Mortality	Rate per 100,000	FIN	Finland	Europe	All ages	5451379	0	0	0
E. coli pathotypes	EPEC	Enteropathogenic E. coli	2014	Mortality	Rate per 100,000	FJI	Fiji	Western Pacific	<5 years	96106	0.151914	-0.0239931	0.501954
E. coli pathotypes	EPEC	Enteropathogenic E. coli	2014	Mortality	Rate per 100,000	FJI	Fiji	Western Pacific	≥5 years	820884	0.0732224	-0.0112663	0.247865
E. coli pathotypes	EPEC	Enteropathogenic E. coli	2014	Mortality	Rate per 100,000	FJI	Fiji	Western Pacific	All ages	916990	0.0814698	-0.0124588	0.268965
E. coli pathotypes	EPEC	Enteropathogenic E. coli	2014	Mortality	Rate per 100,000	FRA	France	Europe	<5 years	3867842	0	0	0
E. coli pathotypes	EPEC	Enteropathogenic E. coli	2014	Mortality	Rate per 100,000	FRA	France	Europe	≥5 years	60685589	0	0	0
E. coli pathotypes	EPEC	Enteropathogenic E. coli	2014	Mortality	Rate per 100,000	FRA	France	Europe	All ages	64553431	0	0	0
E. coli pathotypes	EPEC	Enteropathogenic E. coli	2014	Mortality	Rate per 100,000	FSM	Micronesia	Western Pacific	<5 years	12617	0.382524	-0.0594507	1.21119
E. coli pathotypes	EPEC	Enteropathogenic E. coli	2014	Mortality	Rate per 100,000	FSM	Micronesia	Western Pacific	≥5 years	95628	0.0396832	-0.00597018	0.120235
E. coli pathotypes	EPEC	Enteropathogenic E. coli	2014	Mortality	Rate per 100,000	FSM	Micronesia	Western Pacific	All ages	108245	0.0796446	-0.0122778	0.24026
E. coli pathotypes	EPEC	Enteropathogenic E. coli	2014	Mortality	Rate per 100,000	GAB	Gabon	Africa	<5 years	279858	1.02173	-0.113848	3.42881
E. coli pathotypes	EPEC	Enteropathogenic E. coli	2014	Mortality	Rate per 100,000	GAB	Gabon	Africa	≥5 years	1666411	0.103295	-0.0135992	0.357744
E. coli pathotypes	EPEC	Enteropathogenic E. coli	2014	Mortality	Rate per 100,000	GAB	Gabon	Africa	All ages	1946269	0.235359	-0.0279731	0.79522
E. coli pathotypes	EPEC	Enteropathogenic E. coli	2014	Mortality	Rate per 100,000	GBR	United Kingdom	Europe	<5 years	4068641	0	0	0
E. coli pathotypes	EPEC	Enteropathogenic E. coli	2014	Mortality	Rate per 100,000	GBR	United Kingdom	Europe	≥5 years	60541668	0	0	0
E. coli pathotypes	EPEC	Enteropathogenic E. coli	2014	Mortality	Rate per 100,000	GBR	United Kingdom	Europe	All ages	64610309	0	0	0
E. coli pathotypes	EPEC	Enteropathogenic E. coli	2014	Mortality	Rate per 100,000	GEO	Georgia	Europe	<5 years	275004	0.0283824	-0.00438617	0.0889729
E. coli pathotypes	EPEC	Enteropathogenic E. coli	2014	Mortality	Rate per 100,000	GEO	Georgia	Europe	≥5 years	3519263	0.00457785	-0.000627605	0.0146834
E. coli pathotypes	EPEC	Enteropathogenic E. coli	2014	Mortality	Rate per 100,000	GEO	Georgia	Europe	All ages	3794267	0.00630317	-0.000914205	0.020049
E. coli pathotypes	EPEC	Enteropathogenic E. coli	2014	Mortality	Rate per 100,000	GHA	Ghana	Africa	<5 years	4029061	1.12077	-0.182682	3.62555
E. coli pathotypes	EPEC	Enteropathogenic E. coli	2014	Mortality	Rate per 100,000	GHA	Ghana	Africa	≥5 years	23685264	0.221886	-0.0392316	0.683427
E. coli pathotypes	EPEC	Enteropathogenic E. coli	2014	Mortality	Rate per 100,000	GHA	Ghana	Africa	All ages	27714325	0.352565	-0.057077	1.10543
E. coli pathotypes	EPEC	Enteropathogenic E. coli	2014	Mortality	Rate per 100,000	GIN	Guinea	Africa	<5 years	1888819	3.51419	-0.517107	9.59789
E. coli pathotypes	EPEC	Enteropathogenic E. coli	2014	Mortality	Rate per 100,000	GIN	Guinea	Africa	≥5 years	9440706	0.359311	-0.0538077	0.975374
E. coli pathotypes	EPEC	Enteropathogenic E. coli	2014	Mortality	Rate per 100,000	GIN	Guinea	Africa	All ages	11329525	0.885281	-0.131047	2.36072
E. coli pathotypes	EPEC	Enteropathogenic E. coli	2014	Mortality	Rate per 100,000	GLOBAL	Global	All WHO Member States	<5 years	688542712	1.12132	-0.190959	2.80172
E. coli pathotypes	EPEC	Enteropathogenic E. coli	2014	Mortality	Rate per 100,000	GLOBAL	Global	All WHO Member States	≥5 years	6602533972	0.109012	-0.0166657	0.263462
E. coli pathotypes	EPEC	Enteropathogenic E. coli	2014	Mortality	Rate per 100,000	GLOBAL	Global	All WHO Member States	All ages	7291076684	0.204611	-0.0325326	0.499203
E. coli pathotypes	EPEC	Enteropathogenic E. coli	2014	Mortality	Rate per 100,000	GMB	Gambia	Africa	<5 years	363407	2.24994	-0.302997	6.86076
E. coli pathotypes	EPEC	Enteropathogenic E. coli	2014	Mortality	Rate per 100,000	GMB	Gambia	Africa	≥5 years	1770930	0.248846	-0.0280527	0.831032
E. coli pathotypes	EPEC	Enteropathogenic E. coli	2014	Mortality	Rate per 100,000	GMB	Gambia	Africa	All ages	2134337	0.589565	-0.0727047	1.88702
E. coli pathotypes	EPEC	Enteropathogenic E. coli	2014	Mortality	Rate per 100,000	GNB	Guinea-Bissau	Africa	<5 years	278537	5.02821	-0.999927	15.8973
E. coli pathotypes	EPEC	Enteropathogenic E. coli	2014	Mortality	Rate per 100,000	GNB	Guinea-Bissau	Africa	≥5 years	1439977	0.452451	-0.0808313	1.52356
E. coli pathotypes	EPEC	Enteropathogenic E. coli	2014	Mortality	Rate per 100,000	GNB	Guinea-Bissau	Africa	All ages	1718514	1.19409	-0.229755	3.83193
E. coli pathotypes	EPEC	Enteropathogenic E. coli	2014	Mortality	Rate per 100,000	GNQ	Equatorial Guinea	Africa	<5 years	214244	3.04616	-0.415577	9.07792
E. coli pathotypes	EPEC	Enteropathogenic E. coli	2014	Mortality	Rate per 100,000	GNQ	Equatorial Guinea	Africa	≥5 years	1158610	0.0867297	-0.0107081	0.256634
E. coli pathotypes	EPEC	Enteropathogenic E. coli	2014	Mortality	Rate per 100,000	GNQ	Equatorial Guinea	Africa	All ages	1372854	0.548571	-0.073794	1.62449
E. coli pathotypes	EPEC	Enteropathogenic E. coli	2014	Mortality	Rate per 100,000	GRC	Greece	Europe	<5 years	524281	0	0	0
E. coli pathotypes	EPEC	Enteropathogenic E. coli	2014	Mortality	Rate per 100,000	GRC	Greece	Europe	≥5 years	10404004	0	0	0
E. coli pathotypes	EPEC	Enteropathogenic E. coli	2014	Mortality	Rate per 100,000	GRC	Greece	Europe	All ages	10928285	0	0	0
E. coli pathotypes	EPEC	Enteropathogenic E. coli	2014	Mortality	Rate per 100,000	GRD	Grenada	Americas	<5 years	8775	0	0	0
E. coli pathotypes	EPEC	Enteropathogenic E. coli	2014	Mortality	Rate per 100,000	GRD	Grenada	Americas	≥5 years	105065	0.00540387	-0.000719601	0.0149324
E. coli pathotypes	EPEC	Enteropathogenic E. coli	2014	Mortality	Rate per 100,000	GRD	Grenada	Americas	All ages	113840	0.00498733	-0.000664133	0.0137814
E. coli pathotypes	EPEC	Enteropathogenic E. coli	2014	Mortality	Rate per 100,000	GTM	Guatemala	Americas	<5 years	1966750	0.46379	-0.0766399	1.41343
E. coli pathotypes	EPEC	Enteropathogenic E. coli	2014	Mortality	Rate per 100,000	GTM	Guatemala	Americas	≥5 years	13568406	0.0577669	-0.00921129	0.179385
E. coli pathotypes	EPEC	Enteropathogenic E. coli	2014	Mortality	Rate per 100,000	GTM	Guatemala	Americas	All ages	15535156	0.109169	-0.0178426	0.340422
E. coli pathotypes	EPEC	Enteropathogenic E. coli	2014	Mortality	Rate per 100,000	GUY	Guyana	Americas	<5 years	79416	0	0	0
E. coli pathotypes	EPEC	Enteropathogenic E. coli	2014	Mortality	Rate per 100,000	GUY	Guyana	Americas	≥5 years	672599	0	0	0
E. coli pathotypes	EPEC	Enteropathogenic E. coli	2014	Mortality	Rate per 100,000	GUY	Guyana	Americas	All ages	752015	0	0	0
E. coli pathotypes	EPEC	Enteropathogenic E. coli	2014	Mortality	Rate per 100,000	HND	Honduras	Americas	<5 years	1077759	0.199373	-0.0225887	0.586936
E. coli pathotypes	EPEC	Enteropathogenic E. coli	2014	Mortality	Rate per 100,000	HND	Honduras	Americas	≥5 years	7898479	0.0580692	-0.00608023	0.178961
E. coli pathotypes	EPEC	Enteropathogenic E. coli	2014	Mortality	Rate per 100,000	HND	Honduras	Americas	All ages	8976238	0.0750352	-0.00818275	0.233656
E. coli pathotypes	EPEC	Enteropathogenic E. coli	2014	Mortality	Rate per 100,000	HRV	Croatia	Europe	<5 years	207983	0	0	0
E. coli pathotypes	EPEC	Enteropathogenic E. coli	2014	Mortality	Rate per 100,000	HRV	Croatia	Europe	≥5 years	4025110	0	0	0
E. coli pathotypes	EPEC	Enteropathogenic E. coli	2014	Mortality	Rate per 100,000	HRV	Croatia	Europe	All ages	4233093	0	0	0
E. coli pathotypes	EPEC	Enteropathogenic E. coli	2014	Mortality	Rate per 100,000	HTI	Haiti	Americas	<5 years	1248415	1.56624	-0.147848	4.50866
E. coli pathotypes	EPEC	Enteropathogenic E. coli	2014	Mortality	Rate per 100,000	HTI	Haiti	Americas	≥5 years	9049511	0.0591299	-0.00523017	0.180668
E. coli pathotypes	EPEC	Enteropathogenic E. coli	2014	Mortality	Rate per 100,000	HTI	Haiti	Americas	All ages	10297926	0.241837	-0.0225197	0.680693
E. coli pathotypes	EPEC	Enteropathogenic E. coli	2014	Mortality	Rate per 100,000	HUN	Hungary	Europe	<5 years	455204	0	0	0
E. coli pathotypes	EPEC	Enteropathogenic E. coli	2014	Mortality	Rate per 100,000	HUN	Hungary	Europe	≥5 years	9418627	0	0	0
E. coli pathotypes	EPEC	Enteropathogenic E. coli	2014	Mortality	Rate per 100,000	HUN	Hungary	Europe	All ages	9873831	0	0	0
E. coli pathotypes	EPEC	Enteropathogenic E. coli	2014	Mortality	Rate per 100,000	IDN	Indonesia	South-East Asia	<5 years	24575214	0.633223	-0.0752301	1.9114
E. coli pathotypes	EPEC	Enteropathogenic E. coli	2014	Mortality	Rate per 100,000	IDN	Indonesia	South-East Asia	≥5 years	232815730	0.188802	-0.0244986	0.591676
E. coli pathotypes	EPEC	Enteropathogenic E. coli	2014	Mortality	Rate per 100,000	IDN	Indonesia	South-East Asia	All ages	257390944	0.231234	-0.0292689	0.754841
E. coli pathotypes	EPEC	Enteropathogenic E. coli	2014	Mortality	Rate per 100,000	IND	India	South-East Asia	<5 years	126938738	0.693722	-0.0986521	1.78765
E. coli pathotypes	EPEC	Enteropathogenic E. coli	2014	Mortality	Rate per 100,000	IND	India	South-East Asia	≥5 years	1177369022	0.315588	-0.0446132	0.822586
E. coli pathotypes	EPEC	Enteropathogenic E. coli	2014	Mortality	Rate per 100,000	IND	India	South-East Asia	All ages	1304307760	0.352389	-0.0498724	0.940054
E. coli pathotypes	EPEC	Enteropathogenic E. coli	2014	Mortality	Rate per 100,000	IRL	Ireland	Europe	<5 years	347571	0	0	0
E. coli pathotypes	EPEC	Enteropathogenic E. coli	2014	Mortality	Rate per 100,000	IRL	Ireland	Europe	≥5 years	4291104	0	0	0
E. coli pathotypes	EPEC	Enteropathogenic E. coli	2014	Mortality	Rate per 100,000	IRL	Ireland	Europe	All ages	4638675	0	0	0
E. coli pathotypes	EPEC	Enteropathogenic E. coli	2014	Mortality	Rate per 100,000	IRN	Iran	Eastern Mediterranean	<5 years	6948259	0.022738	-0.00309049	0.0730202
E. coli pathotypes	EPEC	Enteropathogenic E. coli	2014	Mortality	Rate per 100,000	IRN	Iran	Eastern Mediterranean	≥5 years	74002524	0.00448384	-0.000610438	0.0136427
E. coli pathotypes	EPEC	Enteropathogenic E. coli	2014	Mortality	Rate per 100,000	IRN	Iran	Eastern Mediterranean	All ages	80950783	0.00605065	-0.000846665	0.0191218
E. coli pathotypes	EPEC	Enteropathogenic E. coli	2014	Mortality	Rate per 100,000	IRQ	Iraq	Eastern Mediterranean	<5 years	5651055	0.425296	-0.0572008	1.12013
E. coli pathotypes	EPEC	Enteropathogenic E. coli	2014	Mortality	Rate per 100,000	IRQ	Iraq	Eastern Mediterranean	≥5 years	30381144	0.00412999	-0.000623387	0.0110373
E. coli pathotypes	EPEC	Enteropathogenic E. coli	2014	Mortality	Rate per 100,000	IRQ	Iraq	Eastern Mediterranean	All ages	36032199	0.0701829	-0.00949662	0.18354
E. coli pathotypes	EPEC	Enteropathogenic E. coli	2014	Mortality	Rate per 100,000	ISL	Iceland	Europe	<5 years	23173	0	0	0
E. coli pathotypes	EPEC	Enteropathogenic E. coli	2014	Mortality	Rate per 100,000	ISL	Iceland	Europe	≥5 years	302619	0	0	0
E. coli pathotypes	EPEC	Enteropathogenic E. coli	2014	Mortality	Rate per 100,000	ISL	Iceland	Europe	All ages	325792	0	0	0
E. coli pathotypes	EPEC	Enteropathogenic E. coli	2014	Mortality	Rate per 100,000	ISR	Israel	Europe	<5 years	808633	0	0	0
E. coli pathotypes	EPEC	Enteropathogenic E. coli	2014	Mortality	Rate per 100,000	ISR	Israel	Europe	≥5 years	7011905	0	0	0
E. coli pathotypes	EPEC	Enteropathogenic E. coli	2014	Mortality	Rate per 100,000	ISR	Israel	Europe	All ages	7820538	0	0	0
E. coli pathotypes	EPEC	Enteropathogenic E. coli	2014	Mortality	Rate per 100,000	ITA	Italy	Europe	<5 years	2718286	0	0	0
E. coli pathotypes	EPEC	Enteropathogenic E. coli	2014	Mortality	Rate per 100,000	ITA	Italy	Europe	≥5 years	57971031	0	0	0
E. coli pathotypes	EPEC	Enteropathogenic E. coli	2014	Mortality	Rate per 100,000	ITA	Italy	Europe	All ages	60689317	0	0	0
E. coli pathotypes	EPEC	Enteropathogenic E. coli	2014	Mortality	Rate per 100,000	JAM	Jamaica	Americas	<5 years	201280	0.029677	-0.00311217	0.100384
E. coli pathotypes	EPEC	Enteropathogenic E. coli	2014	Mortality	Rate per 100,000	JAM	Jamaica	Americas	≥5 years	2587759	0.0160949	-0.00216145	0.0437241
E. coli pathotypes	EPEC	Enteropathogenic E. coli	2014	Mortality	Rate per 100,000	JAM	Jamaica	Americas	All ages	2789039	0.0170751	-0.00221916	0.0465007
E. coli pathotypes	EPEC	Enteropathogenic E. coli	2014	Mortality	Rate per 100,000	JOR	Jordan	Eastern Mediterranean	<5 years	1070030	0.0323334	-0.0051098	0.0855238
E. coli pathotypes	EPEC	Enteropathogenic E. coli	2014	Mortality	Rate per 100,000	JOR	Jordan	Eastern Mediterranean	≥5 years	7311829	0.0019489	-0.000307769	0.00536106
E. coli pathotypes	EPEC	Enteropathogenic E. coli	2014	Mortality	Rate per 100,000	JOR	Jordan	Eastern Mediterranean	All ages	8381859	0.00582779	-0.000888368	0.0155094
E. coli pathotypes	EPEC	Enteropathogenic E. coli	2014	Mortality	Rate per 100,000	JPN	Japan	Western Pacific	<5 years	5234292	0	0	0
E. coli pathotypes	EPEC	Enteropathogenic E. coli	2014	Mortality	Rate per 100,000	JPN	Japan	Western Pacific	≥5 years	122380564	0	0	0
E. coli pathotypes	EPEC	Enteropathogenic E. coli	2014	Mortality	Rate per 100,000	JPN	Japan	Western Pacific	All ages	127614856	0	0	0
E. coli pathotypes	EPEC	Enteropathogenic E. coli	2014	Mortality	Rate per 100,000	KAZ	Kazakhstan	Europe	<5 years	1894484	0.0595875	-0.00854809	0.173813
E. coli pathotypes	EPEC	Enteropathogenic E. coli	2014	Mortality	Rate per 100,000	KAZ	Kazakhstan	Europe	≥5 years	15789674	0.000915658	-0.000118636	0.00295308
E. coli pathotypes	EPEC	Enteropathogenic E. coli	2014	Mortality	Rate per 100,000	KAZ	Kazakhstan	Europe	All ages	17684158	0.00720111	-0.00102158	0.0213398
E. coli pathotypes	EPEC	Enteropathogenic E. coli	2014	Mortality	Rate per 100,000	KEN	Kenya	Africa	<5 years	7087415	0.866104	-0.144463	2.2761
E. coli pathotypes	EPEC	Enteropathogenic E. coli	2014	Mortality	Rate per 100,000	KEN	Kenya	Africa	≥5 years	38438563	0.144835	-0.022362	0.388213
E. coli pathotypes	EPEC	Enteropathogenic E. coli	2014	Mortality	Rate per 100,000	KEN	Kenya	Africa	All ages	45525978	0.257121	-0.0421599	0.655707
E. coli pathotypes	EPEC	Enteropathogenic E. coli	2014	Mortality	Rate per 100,000	KGZ	Kyrgyzstan	Europe	<5 years	741034	0.164535	-0.0233579	0.483268
E. coli pathotypes	EPEC	Enteropathogenic E. coli	2014	Mortality	Rate per 100,000	KGZ	Kyrgyzstan	Europe	≥5 years	5106320	0.00130355	-0.000179851	0.00397602
E. coli pathotypes	EPEC	Enteropathogenic E. coli	2014	Mortality	Rate per 100,000	KGZ	Kyrgyzstan	Europe	All ages	5847354	0.0219899	-0.0031172	0.0646595
E. coli pathotypes	EPEC	Enteropathogenic E. coli	2014	Mortality	Rate per 100,000	KHM	Cambodia	Western Pacific	<5 years	1761120	0.58115	-0.0937209	1.85292
E. coli pathotypes	EPEC	Enteropathogenic E. coli	2014	Mortality	Rate per 100,000	KHM	Cambodia	Western Pacific	≥5 years	13522323	0.0491094	-0.00691013	0.166368
E. coli pathotypes	EPEC	Enteropathogenic E. coli	2014	Mortality	Rate per 100,000	KHM	Cambodia	Western Pacific	All ages	15283443	0.110417	-0.0170584	0.364024
E. coli pathotypes	EPEC	Enteropathogenic E. coli	2014	Mortality	Rate per 100,000	KIR	Kiribati	Western Pacific	<5 years	15872	1.13922	-0.156035	3.35707
E. coli pathotypes	EPEC	Enteropathogenic E. coli	2014	Mortality	Rate per 100,000	KIR	Kiribati	Western Pacific	≥5 years	98731	0.212007	-0.0306542	0.61469
E. coli pathotypes	EPEC	Enteropathogenic E. coli	2014	Mortality	Rate per 100,000	KIR	Kiribati	Western Pacific	All ages	114603	0.340422	-0.0467407	0.999486
E. coli pathotypes	EPEC	Enteropathogenic E. coli	2014	Mortality	Rate per 100,000	KNA	Saint Kitts and Nevis	Americas	<5 years	2988	0	0	0
E. coli pathotypes	EPEC	Enteropathogenic E. coli	2014	Mortality	Rate per 100,000	KNA	Saint Kitts and Nevis	Americas	≥5 years	44097	0	0	0
E. coli pathotypes	EPEC	Enteropathogenic E. coli	2014	Mortality	Rate per 100,000	KNA	Saint Kitts and Nevis	Americas	All ages	47085	0	0	0
E. coli pathotypes	EPEC	Enteropathogenic E. coli	2014	Mortality	Rate per 100,000	KOR	South Korea	Western Pacific	<5 years	2274126	0	0	0
E. coli pathotypes	EPEC	Enteropathogenic E. coli	2014	Mortality	Rate per 100,000	KOR	South Korea	Western Pacific	≥5 years	48031194	0	0	0
E. coli pathotypes	EPEC	Enteropathogenic E. coli	2014	Mortality	Rate per 100,000	KOR	South Korea	Western Pacific	All ages	50305320	0	0	0
E. coli pathotypes	EPEC	Enteropathogenic E. coli	2014	Mortality	Rate per 100,000	KWT	Kuwait	Eastern Mediterranean	<5 years	305471	0	0	0
E. coli pathotypes	EPEC	Enteropathogenic E. coli	2014	Mortality	Rate per 100,000	KWT	Kuwait	Eastern Mediterranean	≥5 years	3282520	0	0	0
E. coli pathotypes	EPEC	Enteropathogenic E. coli	2014	Mortality	Rate per 100,000	KWT	Kuwait	Eastern Mediterranean	All ages	3587991	0	0	0
E. coli pathotypes	EPEC	Enteropathogenic E. coli	2014	Mortality	Rate per 100,000	LAO	Laos	Western Pacific	<5 years	774722	1.03716	-0.144371	2.97732
E. coli pathotypes	EPEC	Enteropathogenic E. coli	2014	Mortality	Rate per 100,000	LAO	Laos	Western Pacific	≥5 years	5882842	0.0524504	-0.00792995	0.153791
E. coli pathotypes	EPEC	Enteropathogenic E. coli	2014	Mortality	Rate per 100,000	LAO	Laos	Western Pacific	All ages	6657564	0.167038	-0.02478	0.480619
E. coli pathotypes	EPEC	Enteropathogenic E. coli	2014	Mortality	Rate per 100,000	LBN	Lebanon	Eastern Mediterranean	<5 years	549912	0.0102009	-0.00131961	0.033093
E. coli pathotypes	EPEC	Enteropathogenic E. coli	2014	Mortality	Rate per 100,000	LBN	Lebanon	Eastern Mediterranean	≥5 years	5600380	0.0132095	-0.00145458	0.0419753
E. coli pathotypes	EPEC	Enteropathogenic E. coli	2014	Mortality	Rate per 100,000	LBN	Lebanon	Eastern Mediterranean	All ages	6150292	0.0129405	-0.00143372	0.0405601
E. coli pathotypes	EPEC	Enteropathogenic E. coli	2014	Mortality	Rate per 100,000	LBR	Liberia	Africa	<5 years	725994	2.59699	-0.412956	7.43892
E. coli pathotypes	EPEC	Enteropathogenic E. coli	2014	Mortality	Rate per 100,000	LBR	Liberia	Africa	≥5 years	3793308	0.221635	-0.0407293	0.617695
E. coli pathotypes	EPEC	Enteropathogenic E. coli	2014	Mortality	Rate per 100,000	LBR	Liberia	Africa	All ages	4519302	0.603219	-0.101435	1.73197
E. coli pathotypes	EPEC	Enteropathogenic E. coli	2014	Mortality	Rate per 100,000	LBY	Libya	Eastern Mediterranean	<5 years	707561	0.0681637	-0.0084489	0.196205
E. coli pathotypes	EPEC	Enteropathogenic E. coli	2014	Mortality	Rate per 100,000	LBY	Libya	Eastern Mediterranean	≥5 years	5665338	0.00476535	-0.000658381	0.0148917
E. coli pathotypes	EPEC	Enteropathogenic E. coli	2014	Mortality	Rate per 100,000	LBY	Libya	Eastern Mediterranean	All ages	6372899	0.0118042	-0.00149157	0.0343106
E. coli pathotypes	EPEC	Enteropathogenic E. coli	2014	Mortality	Rate per 100,000	LCA	Saint Lucia	Americas	<5 years	11174	0	0	0
E. coli pathotypes	EPEC	Enteropathogenic E. coli	2014	Mortality	Rate per 100,000	LCA	Saint Lucia	Americas	≥5 years	162586	0.00869841	-0.00117492	0.024298
E. coli pathotypes	EPEC	Enteropathogenic E. coli	2014	Mortality	Rate per 100,000	LCA	Saint Lucia	Americas	All ages	173760	0.00813904	-0.00109937	0.0227355
E. coli pathotypes	EPEC	Enteropathogenic E. coli	2014	Mortality	Rate per 100,000	LKA	Sri Lanka	South-East Asia	<5 years	1799408	0.0216539	-0.00309518	0.0595662
E. coli pathotypes	EPEC	Enteropathogenic E. coli	2014	Mortality	Rate per 100,000	LKA	Sri Lanka	South-East Asia	≥5 years	19655198	0.0321567	-0.00413934	0.0872671
E. coli pathotypes	EPEC	Enteropathogenic E. coli	2014	Mortality	Rate per 100,000	LKA	Sri Lanka	South-East Asia	All ages	21454606	0.0312759	-0.00406834	0.084355
E. coli pathotypes	EPEC	Enteropathogenic E. coli	2014	Mortality	Rate per 100,000	LSO	Lesotho	Africa	<5 years	275934	1.82411	-0.277254	5.02747
E. coli pathotypes	EPEC	Enteropathogenic E. coli	2014	Mortality	Rate per 100,000	LSO	Lesotho	Africa	≥5 years	1792133	0.583189	-0.0779283	1.63413
E. coli pathotypes	EPEC	Enteropathogenic E. coli	2014	Mortality	Rate per 100,000	LSO	Lesotho	Africa	All ages	2068067	0.74876	-0.104512	2.08481
E. coli pathotypes	EPEC	Enteropathogenic E. coli	2014	Mortality	Rate per 100,000	LTU	Lithuania	Europe	<5 years	151111	0	0	0
E. coli pathotypes	EPEC	Enteropathogenic E. coli	2014	Mortality	Rate per 100,000	LTU	Lithuania	Europe	≥5 years	2793139	0	0	0
E. coli pathotypes	EPEC	Enteropathogenic E. coli	2014	Mortality	Rate per 100,000	LTU	Lithuania	Europe	All ages	2944250	0	0	0
E. coli pathotypes	EPEC	Enteropathogenic E. coli	2014	Mortality	Rate per 100,000	LUX	Luxembourg	Europe	<5 years	31073	0	0	0
E. coli pathotypes	EPEC	Enteropathogenic E. coli	2014	Mortality	Rate per 100,000	LUX	Luxembourg	Europe	≥5 years	518589	0	0	0
E. coli pathotypes	EPEC	Enteropathogenic E. coli	2014	Mortality	Rate per 100,000	LUX	Luxembourg	Europe	All ages	549662	0	0	0
E. coli pathotypes	EPEC	Enteropathogenic E. coli	2014	Mortality	Rate per 100,000	LVA	Latvia	Europe	<5 years	99096	0	0	0
E. coli pathotypes	EPEC	Enteropathogenic E. coli	2014	Mortality	Rate per 100,000	LVA	Latvia	Europe	≥5 years	1902756	0	0	0
E. coli pathotypes	EPEC	Enteropathogenic E. coli	2014	Mortality	Rate per 100,000	LVA	Latvia	Europe	All ages	2001852	0	0	0
E. coli pathotypes	EPEC	Enteropathogenic E. coli	2014	Mortality	Rate per 100,000	MAR	Morocco	Eastern Mediterranean	<5 years	3402336	0.160092	-0.0240132	0.466282
E. coli pathotypes	EPEC	Enteropathogenic E. coli	2014	Mortality	Rate per 100,000	MAR	Morocco	Eastern Mediterranean	≥5 years	30597835	0.00809947	-0.00107625	0.0238709
E. coli pathotypes	EPEC	Enteropathogenic E. coli	2014	Mortality	Rate per 100,000	MAR	Morocco	Eastern Mediterranean	All ages	34000171	0.023309	-0.00351342	0.0681659
E. coli pathotypes	EPEC	Enteropathogenic E. coli	2014	Mortality	Rate per 100,000	MCO	Monaco	Europe	<5 years	1651	0	0	0
E. coli pathotypes	EPEC	Enteropathogenic E. coli	2014	Mortality	Rate per 100,000	MCO	Monaco	Europe	≥5 years	34152	0	0	0
E. coli pathotypes	EPEC	Enteropathogenic E. coli	2014	Mortality	Rate per 100,000	MCO	Monaco	Europe	All ages	35803	0	0	0
E. coli pathotypes	EPEC	Enteropathogenic E. coli	2014	Mortality	Rate per 100,000	MDA	Moldova	Europe	<5 years	219427	0.00830793	-0.0012088	0.0324764
E. coli pathotypes	EPEC	Enteropathogenic E. coli	2014	Mortality	Rate per 100,000	MDA	Moldova	Europe	≥5 years	3152627	0.000751465	-9.55165e-05	0.00236281
E. coli pathotypes	EPEC	Enteropathogenic E. coli	2014	Mortality	Rate per 100,000	MDA	Moldova	Europe	All ages	3372054	0.00124318	-0.000161071	0.0041864
E. coli pathotypes	EPEC	Enteropathogenic E. coli	2014	Mortality	Rate per 100,000	MDG	Madagascar	Africa	<5 years	3869858	2.45645	-0.349481	7.68528
E. coli pathotypes	EPEC	Enteropathogenic E. coli	2014	Mortality	Rate per 100,000	MDG	Madagascar	Africa	≥5 years	20565325	0.33831	-0.0523291	1.08107
E. coli pathotypes	EPEC	Enteropathogenic E. coli	2014	Mortality	Rate per 100,000	MDG	Madagascar	Africa	All ages	24435183	0.673765	-0.0993898	2.08035
E. coli pathotypes	EPEC	Enteropathogenic E. coli	2014	Mortality	Rate per 100,000	MDV	Maldives	South-East Asia	<5 years	36809	0.0363943	-0.00502564	0.118868
E. coli pathotypes	EPEC	Enteropathogenic E. coli	2014	Mortality	Rate per 100,000	MDV	Maldives	South-East Asia	≥5 years	369893	0.02256	-0.00309964	0.0683651
E. coli pathotypes	EPEC	Enteropathogenic E. coli	2014	Mortality	Rate per 100,000	MDV	Maldives	South-East Asia	All ages	406702	0.0238121	-0.00321942	0.0704914
E. coli pathotypes	EPEC	Enteropathogenic E. coli	2014	Mortality	Rate per 100,000	MEX	Mexico	Americas	<5 years	11361293	0.0835828	-0.0140138	0.261745
E. coli pathotypes	EPEC	Enteropathogenic E. coli	2014	Mortality	Rate per 100,000	MEX	Mexico	Americas	≥5 years	107743590	0.0127573	-0.00199048	0.037869
E. coli pathotypes	EPEC	Enteropathogenic E. coli	2014	Mortality	Rate per 100,000	MEX	Mexico	Americas	All ages	119104883	0.0195133	-0.00318952	0.0590045
E. coli pathotypes	EPEC	Enteropathogenic E. coli	2014	Mortality	Rate per 100,000	MHL	Marshall Islands	Western Pacific	<5 years	6643	0.319091	-0.0340601	0.999254
E. coli pathotypes	EPEC	Enteropathogenic E. coli	2014	Mortality	Rate per 100,000	MHL	Marshall Islands	Western Pacific	≥5 years	43626	0.028092	-0.00361782	0.0827163
E. coli pathotypes	EPEC	Enteropathogenic E. coli	2014	Mortality	Rate per 100,000	MHL	Marshall Islands	Western Pacific	All ages	50269	0.0665473	-0.00808343	0.214485
E. coli pathotypes	EPEC	Enteropathogenic E. coli	2014	Mortality	Rate per 100,000	MKD	North Macedonia	Europe	<5 years	120580	0.0257158	-0.0044999	0.0755519
E. coli pathotypes	EPEC	Enteropathogenic E. coli	2014	Mortality	Rate per 100,000	MKD	North Macedonia	Europe	≥5 years	1885483	0.000378612	-6.67722e-05	0.00133306
E. coli pathotypes	EPEC	Enteropathogenic E. coli	2014	Mortality	Rate per 100,000	MKD	North Macedonia	Europe	All ages	2006063	0.00190157	-0.000344081	0.00564933
E. coli pathotypes	EPEC	Enteropathogenic E. coli	2014	Mortality	Rate per 100,000	MLI	Mali	Africa	<5 years	3427546	5.53026	-0.985812	15.6729
E. coli pathotypes	EPEC	Enteropathogenic E. coli	2014	Mortality	Rate per 100,000	MLI	Mali	Africa	≥5 years	14310532	0.497742	-0.093961	1.51644
E. coli pathotypes	EPEC	Enteropathogenic E. coli	2014	Mortality	Rate per 100,000	MLI	Mali	Africa	All ages	17738078	1.47018	-0.266241	4.20645
E. coli pathotypes	EPEC	Enteropathogenic E. coli	2014	Mortality	Rate per 100,000	MLT	Malta	Europe	<5 years	21033	0	0	0
E. coli pathotypes	EPEC	Enteropathogenic E. coli	2014	Mortality	Rate per 100,000	MLT	Malta	Europe	≥5 years	408318	0	0	0
E. coli pathotypes	EPEC	Enteropathogenic E. coli	2014	Mortality	Rate per 100,000	MLT	Malta	Europe	All ages	429351	0	0	0
E. coli pathotypes	EPEC	Enteropathogenic E. coli	2014	Mortality	Rate per 100,000	MMR	Myanmar	South-East Asia	<5 years	4467795	1.28669	-0.186497	3.55435
E. coli pathotypes	EPEC	Enteropathogenic E. coli	2014	Mortality	Rate per 100,000	MMR	Myanmar	South-East Asia	≥5 years	46007244	0.0533325	-0.00725244	0.150212
E. coli pathotypes	EPEC	Enteropathogenic E. coli	2014	Mortality	Rate per 100,000	MMR	Myanmar	South-East Asia	All ages	50475039	0.162503	-0.0242478	0.441126
E. coli pathotypes	EPEC	Enteropathogenic E. coli	2014	Mortality	Rate per 100,000	MNE	Montenegro	Europe	<5 years	39516	0	0	0
E. coli pathotypes	EPEC	Enteropathogenic E. coli	2014	Mortality	Rate per 100,000	MNE	Montenegro	Europe	≥5 years	593267	0.000408199	-5.26425e-05	0.00127344
E. coli pathotypes	EPEC	Enteropathogenic E. coli	2014	Mortality	Rate per 100,000	MNE	Montenegro	Europe	All ages	632783	0.000382708	-4.93551e-05	0.00119392
E. coli pathotypes	EPEC	Enteropathogenic E. coli	2014	Mortality	Rate per 100,000	MNG	Mongolia	Western Pacific	<5 years	347243	0.139472	-0.0206237	0.398494
E. coli pathotypes	EPEC	Enteropathogenic E. coli	2014	Mortality	Rate per 100,000	MNG	Mongolia	Western Pacific	≥5 years	2534522	0.000227862	-3.1548e-05	0.000681204
E. coli pathotypes	EPEC	Enteropathogenic E. coli	2014	Mortality	Rate per 100,000	MNG	Mongolia	Western Pacific	All ages	2881765	0.0170063	-0.00251175	0.0485968
E. coli pathotypes	EPEC	Enteropathogenic E. coli	2014	Mortality	Rate per 100,000	MOZ	Mozambique	Africa	<5 years	4599120	2.54366	-0.399456	7.85265
E. coli pathotypes	EPEC	Enteropathogenic E. coli	2014	Mortality	Rate per 100,000	MOZ	Mozambique	Africa	≥5 years	20816278	0.411116	-0.0632374	1.18412
E. coli pathotypes	EPEC	Enteropathogenic E. coli	2014	Mortality	Rate per 100,000	MOZ	Mozambique	Africa	All ages	25415398	0.797017	-0.124589	2.41818
E. coli pathotypes	EPEC	Enteropathogenic E. coli	2014	Mortality	Rate per 100,000	MRT	Mauritania	Africa	<5 years	660197	1.19925	-0.189282	3.22073
E. coli pathotypes	EPEC	Enteropathogenic E. coli	2014	Mortality	Rate per 100,000	MRT	Mauritania	Africa	≥5 years	3130407	0.136578	-0.0206986	0.376546
E. coli pathotypes	EPEC	Enteropathogenic E. coli	2014	Mortality	Rate per 100,000	MRT	Mauritania	Africa	All ages	3790604	0.321659	-0.0493693	0.889418
E. coli pathotypes	EPEC	Enteropathogenic E. coli	2014	Mortality	Rate per 100,000	MUS	Mauritius	Africa	<5 years	72375	0	0	0
E. coli pathotypes	EPEC	Enteropathogenic E. coli	2014	Mortality	Rate per 100,000	MUS	Mauritius	Africa	≥5 years	1219306	0.014596	-0.00195665	0.0424352
E. coli pathotypes	EPEC	Enteropathogenic E. coli	2014	Mortality	Rate per 100,000	MUS	Mauritius	Africa	All ages	1291681	0.0137782	-0.00184701	0.0400574
E. coli pathotypes	EPEC	Enteropathogenic E. coli	2014	Mortality	Rate per 100,000	MWI	Malawi	Africa	<5 years	2839253	1.64702	-0.320807	4.81808
E. coli pathotypes	EPEC	Enteropathogenic E. coli	2014	Mortality	Rate per 100,000	MWI	Malawi	Africa	≥5 years	13551237	0.450121	-0.0765878	1.27923
E. coli pathotypes	EPEC	Enteropathogenic E. coli	2014	Mortality	Rate per 100,000	MWI	Malawi	Africa	All ages	16390490	0.657455	-0.118893	1.95223
E. coli pathotypes	EPEC	Enteropathogenic E. coli	2014	Mortality	Rate per 100,000	MYS	Malaysia	Western Pacific	<5 years	2531558	0.00996932	-0.00128787	0.0302667
E. coli pathotypes	EPEC	Enteropathogenic E. coli	2014	Mortality	Rate per 100,000	MYS	Malaysia	Western Pacific	≥5 years	27900897	0.0149709	-0.00191814	0.0470766
E. coli pathotypes	EPEC	Enteropathogenic E. coli	2014	Mortality	Rate per 100,000	MYS	Malaysia	Western Pacific	All ages	30432455	0.0145548	-0.00185891	0.0454992
E. coli pathotypes	EPEC	Enteropathogenic E. coli	2014	Mortality	Rate per 100,000	NAM	Namibia	Africa	<5 years	319433	0.727042	-0.0889511	2.17762
E. coli pathotypes	EPEC	Enteropathogenic E. coli	2014	Mortality	Rate per 100,000	NAM	Namibia	Africa	≥5 years	1962345	0.216524	-0.0290042	0.643052
E. coli pathotypes	EPEC	Enteropathogenic E. coli	2014	Mortality	Rate per 100,000	NAM	Namibia	Africa	All ages	2281778	0.287993	-0.0355876	0.863798
E. coli pathotypes	EPEC	Enteropathogenic E. coli	2014	Mortality	Rate per 100,000	NER	Niger	Africa	<5 years	3775188	4.78351	-0.784692	13.1275
E. coli pathotypes	EPEC	Enteropathogenic E. coli	2014	Mortality	Rate per 100,000	NER	Niger	Africa	≥5 years	15086469	0.647625	-0.0975055	1.81668
E. coli pathotypes	EPEC	Enteropathogenic E. coli	2014	Mortality	Rate per 100,000	NER	Niger	Africa	All ages	18861657	1.47543	-0.234855	4.06397
E. coli pathotypes	EPEC	Enteropathogenic E. coli	2014	Mortality	Rate per 100,000	NGA	Nigeria	Africa	<5 years	32093526	6.07701	-1.01787	16.7024
E. coli pathotypes	EPEC	Enteropathogenic E. coli	2014	Mortality	Rate per 100,000	NGA	Nigeria	Africa	≥5 years	151381849	0.178516	-0.0330579	0.523492
E. coli pathotypes	EPEC	Enteropathogenic E. coli	2014	Mortality	Rate per 100,000	NGA	Nigeria	Africa	All ages	183475375	1.21028	-0.207045	3.36406
E. coli pathotypes	EPEC	Enteropathogenic E. coli	2014	Mortality	Rate per 100,000	NIC	Nicaragua	Americas	<5 years	676916	0.121922	-0.0142665	0.393557
E. coli pathotypes	EPEC	Enteropathogenic E. coli	2014	Mortality	Rate per 100,000	NIC	Nicaragua	Americas	≥5 years	5348150	0.00296194	-0.000311038	0.0101805
E. coli pathotypes	EPEC	Enteropathogenic E. coli	2014	Mortality	Rate per 100,000	NIC	Nicaragua	Americas	All ages	6025066	0.0163271	-0.00189333	0.0508919
E. coli pathotypes	EPEC	Enteropathogenic E. coli	2014	Mortality	Rate per 100,000	NIU	Niue	Western Pacific	<5 years	150	0	0	0
E. coli pathotypes	EPEC	Enteropathogenic E. coli	2014	Mortality	Rate per 100,000	NIU	Niue	Western Pacific	≥5 years	1613	0	0	0
E. coli pathotypes	EPEC	Enteropathogenic E. coli	2014	Mortality	Rate per 100,000	NIU	Niue	Western Pacific	All ages	1763	0	0	0
E. coli pathotypes	EPEC	Enteropathogenic E. coli	2014	Mortality	Rate per 100,000	NLD	Netherlands	Europe	<5 years	908602	0	0	0
E. coli pathotypes	EPEC	Enteropathogenic E. coli	2014	Mortality	Rate per 100,000	NLD	Netherlands	Europe	≥5 years	16084582	0	0	0
E. coli pathotypes	EPEC	Enteropathogenic E. coli	2014	Mortality	Rate per 100,000	NLD	Netherlands	Europe	All ages	16993184	0	0	0
E. coli pathotypes	EPEC	Enteropathogenic E. coli	2014	Mortality	Rate per 100,000	NOR	Norway	Europe	<5 years	311908	0	0	0
E. coli pathotypes	EPEC	Enteropathogenic E. coli	2014	Mortality	Rate per 100,000	NOR	Norway	Europe	≥5 years	4797159	0	0	0
E. coli pathotypes	EPEC	Enteropathogenic E. coli	2014	Mortality	Rate per 100,000	NOR	Norway	Europe	All ages	5109067	0	0	0
E. coli pathotypes	EPEC	Enteropathogenic E. coli	2014	Mortality	Rate per 100,000	NPL	Nepal	South-East Asia	<5 years	2953333	0.564296	-0.0760266	1.5895
E. coli pathotypes	EPEC	Enteropathogenic E. coli	2014	Mortality	Rate per 100,000	NPL	Nepal	South-East Asia	≥5 years	24662529	0.106562	-0.0164423	0.309666
E. coli pathotypes	EPEC	Enteropathogenic E. coli	2014	Mortality	Rate per 100,000	NPL	Nepal	South-East Asia	All ages	27615862	0.155513	-0.0234761	0.431534
E. coli pathotypes	EPEC	Enteropathogenic E. coli	2014	Mortality	Rate per 100,000	NRU	Nauru	Western Pacific	<5 years	1691	0	0	0
E. coli pathotypes	EPEC	Enteropathogenic E. coli	2014	Mortality	Rate per 100,000	NRU	Nauru	Western Pacific	≥5 years	8945	0	0	0
E. coli pathotypes	EPEC	Enteropathogenic E. coli	2014	Mortality	Rate per 100,000	NRU	Nauru	Western Pacific	All ages	10636	0	0	0
E. coli pathotypes	EPEC	Enteropathogenic E. coli	2014	Mortality	Rate per 100,000	NZL	New Zealand	Western Pacific	<5 years	310149	0	0	0
E. coli pathotypes	EPEC	Enteropathogenic E. coli	2014	Mortality	Rate per 100,000	NZL	New Zealand	Western Pacific	≥5 years	4171194	0	0	0
E. coli pathotypes	EPEC	Enteropathogenic E. coli	2014	Mortality	Rate per 100,000	NZL	New Zealand	Western Pacific	All ages	4481343	0	0	0
E. coli pathotypes	EPEC	Enteropathogenic E. coli	2014	Mortality	Rate per 100,000	OMN	Oman	Eastern Mediterranean	<5 years	355180	0	0	0
E. coli pathotypes	EPEC	Enteropathogenic E. coli	2014	Mortality	Rate per 100,000	OMN	Oman	Eastern Mediterranean	≥5 years	3571346	0	0	0
E. coli pathotypes	EPEC	Enteropathogenic E. coli	2014	Mortality	Rate per 100,000	OMN	Oman	Eastern Mediterranean	All ages	3926526	0	0	0
E. coli pathotypes	EPEC	Enteropathogenic E. coli	2014	Mortality	Rate per 100,000	PAK	Pakistan	Eastern Mediterranean	<5 years	30736614	2.73186	-0.405669	7.63206
E. coli pathotypes	EPEC	Enteropathogenic E. coli	2014	Mortality	Rate per 100,000	PAK	Pakistan	Eastern Mediterranean	≥5 years	181972528	0.218166	-0.030546	0.617342
E. coli pathotypes	EPEC	Enteropathogenic E. coli	2014	Mortality	Rate per 100,000	PAK	Pakistan	Eastern Mediterranean	All ages	212709142	0.581397	-0.0842456	1.63139
E. coli pathotypes	EPEC	Enteropathogenic E. coli	2014	Mortality	Rate per 100,000	PAN	Panama	Americas	<5 years	380136	0	0	0
E. coli pathotypes	EPEC	Enteropathogenic E. coli	2014	Mortality	Rate per 100,000	PAN	Panama	Americas	≥5 years	3478303	0	0	0
E. coli pathotypes	EPEC	Enteropathogenic E. coli	2014	Mortality	Rate per 100,000	PAN	Panama	Americas	All ages	3858439	0	0	0
E. coli pathotypes	EPEC	Enteropathogenic E. coli	2014	Mortality	Rate per 100,000	PER	Peru	Americas	<5 years	2809251	0.100672	-0.0167305	0.267721
E. coli pathotypes	EPEC	Enteropathogenic E. coli	2014	Mortality	Rate per 100,000	PER	Peru	Americas	≥5 years	27147403	0.00851439	-0.00146213	0.025487
E. coli pathotypes	EPEC	Enteropathogenic E. coli	2014	Mortality	Rate per 100,000	PER	Peru	Americas	All ages	29956654	0.0171567	-0.00277571	0.0498176
E. coli pathotypes	EPEC	Enteropathogenic E. coli	2014	Mortality	Rate per 100,000	PHL	Philippines	Western Pacific	<5 years	12351530	0.452615	-0.0654023	1.3138
E. coli pathotypes	EPEC	Enteropathogenic E. coli	2014	Mortality	Rate per 100,000	PHL	Philippines	Western Pacific	≥5 years	90587958	0.0143977	-0.00204283	0.0422502
E. coli pathotypes	EPEC	Enteropathogenic E. coli	2014	Mortality	Rate per 100,000	PHL	Philippines	Western Pacific	All ages	102939488	0.0669787	-0.00942202	0.194768
E. coli pathotypes	EPEC	Enteropathogenic E. coli	2014	Mortality	Rate per 100,000	PLW	Palau	Western Pacific	<5 years	1182	0.373138	-0.0565896	1.37099
E. coli pathotypes	EPEC	Enteropathogenic E. coli	2014	Mortality	Rate per 100,000	PLW	Palau	Western Pacific	≥5 years	16500	0.0688475	-0.00978262	0.235072
E. coli pathotypes	EPEC	Enteropathogenic E. coli	2014	Mortality	Rate per 100,000	PLW	Palau	Western Pacific	All ages	17682	0.0891886	-0.0127832	0.309951
E. coli pathotypes	EPEC	Enteropathogenic E. coli	2014	Mortality	Rate per 100,000	PNG	Papua New Guinea	Western Pacific	<5 years	1122881	0.7417	-0.0894254	2.41753
E. coli pathotypes	EPEC	Enteropathogenic E. coli	2014	Mortality	Rate per 100,000	PNG	Papua New Guinea	Western Pacific	≥5 years	7290352	0.0757551	-0.00918136	0.244333
E. coli pathotypes	EPEC	Enteropathogenic E. coli	2014	Mortality	Rate per 100,000	PNG	Papua New Guinea	Western Pacific	All ages	8413233	0.164636	-0.0199543	0.523951
E. coli pathotypes	EPEC	Enteropathogenic E. coli	2014	Mortality	Rate per 100,000	POL	Poland	Europe	<5 years	2020869	0	0	0
E. coli pathotypes	EPEC	Enteropathogenic E. coli	2014	Mortality	Rate per 100,000	POL	Poland	Europe	≥5 years	36242664	0	0	0
E. coli pathotypes	EPEC	Enteropathogenic E. coli	2014	Mortality	Rate per 100,000	POL	Poland	Europe	All ages	38263533	0	0	0
E. coli pathotypes	EPEC	Enteropathogenic E. coli	2014	Mortality	Rate per 100,000	PRK	North Korea	South-East Asia	<5 years	1633254	0.214042	-0.0302533	0.591677
E. coli pathotypes	EPEC	Enteropathogenic E. coli	2014	Mortality	Rate per 100,000	PRK	North Korea	South-East Asia	≥5 years	23755988	0.00231466	-0.000300041	0.00654933
E. coli pathotypes	EPEC	Enteropathogenic E. coli	2014	Mortality	Rate per 100,000	PRK	North Korea	South-East Asia	All ages	25389242	0.0159348	-0.00223079	0.0442429
E. coli pathotypes	EPEC	Enteropathogenic E. coli	2014	Mortality	Rate per 100,000	PRT	Portugal	Europe	<5 years	466541	0	0	0
E. coli pathotypes	EPEC	Enteropathogenic E. coli	2014	Mortality	Rate per 100,000	PRT	Portugal	Europe	≥5 years	9963105	0	0	0
E. coli pathotypes	EPEC	Enteropathogenic E. coli	2014	Mortality	Rate per 100,000	PRT	Portugal	Europe	All ages	10429646	0	0	0
E. coli pathotypes	EPEC	Enteropathogenic E. coli	2014	Mortality	Rate per 100,000	PRY	Paraguay	Americas	<5 years	637749	0.167354	-0.0240767	0.49734
E. coli pathotypes	EPEC	Enteropathogenic E. coli	2014	Mortality	Rate per 100,000	PRY	Paraguay	Americas	≥5 years	5387762	0.00584081	-0.000876625	0.017972
E. coli pathotypes	EPEC	Enteropathogenic E. coli	2014	Mortality	Rate per 100,000	PRY	Paraguay	Americas	All ages	6025511	0.0229356	-0.00344389	0.0655289
E. coli pathotypes	EPEC	Enteropathogenic E. coli	2014	Mortality	Rate per 100,000	QAT	Qatar	Eastern Mediterranean	<5 years	116428	0	0	0
E. coli pathotypes	EPEC	Enteropathogenic E. coli	2014	Mortality	Rate per 100,000	QAT	Qatar	Eastern Mediterranean	≥5 years	1993406	0	0	0
E. coli pathotypes	EPEC	Enteropathogenic E. coli	2014	Mortality	Rate per 100,000	QAT	Qatar	Eastern Mediterranean	All ages	2109834	0	0	0
E. coli pathotypes	EPEC	Enteropathogenic E. coli	2014	Mortality	Rate per 100,000	ROU	Romania	Europe	<5 years	1017289	0	0	0
E. coli pathotypes	EPEC	Enteropathogenic E. coli	2014	Mortality	Rate per 100,000	ROU	Romania	Europe	≥5 years	18998020	0	0	0
E. coli pathotypes	EPEC	Enteropathogenic E. coli	2014	Mortality	Rate per 100,000	ROU	Romania	Europe	All ages	20015309	0	0	0
E. coli pathotypes	EPEC	Enteropathogenic E. coli	2014	Mortality	Rate per 100,000	RUS	Russia	Europe	<5 years	8966355	0.0201621	-0.00271147	0.0575886
E. coli pathotypes	EPEC	Enteropathogenic E. coli	2014	Mortality	Rate per 100,000	RUS	Russia	Europe	≥5 years	135802228	0.0022499	-0.000298807	0.00724749
E. coli pathotypes	EPEC	Enteropathogenic E. coli	2014	Mortality	Rate per 100,000	RUS	Russia	Europe	All ages	144768583	0.0033593	-0.000448237	0.010351
E. coli pathotypes	EPEC	Enteropathogenic E. coli	2014	Mortality	Rate per 100,000	RWA	Rwanda	Africa	<5 years	1672021	1.5819	-0.257717	4.48368
E. coli pathotypes	EPEC	Enteropathogenic E. coli	2014	Mortality	Rate per 100,000	RWA	Rwanda	Africa	≥5 years	9556098	0.20977	-0.0305395	0.597713
E. coli pathotypes	EPEC	Enteropathogenic E. coli	2014	Mortality	Rate per 100,000	RWA	Rwanda	Africa	All ages	11228119	0.414099	-0.0622065	1.19982
E. coli pathotypes	EPEC	Enteropathogenic E. coli	2014	Mortality	Rate per 100,000	SAU	Saudi Arabia	Eastern Mediterranean	<5 years	2732941	0	0	0
E. coli pathotypes	EPEC	Enteropathogenic E. coli	2014	Mortality	Rate per 100,000	SAU	Saudi Arabia	Eastern Mediterranean	≥5 years	25777896	0	0	0
E. coli pathotypes	EPEC	Enteropathogenic E. coli	2014	Mortality	Rate per 100,000	SAU	Saudi Arabia	Eastern Mediterranean	All ages	28510837	0	0	0
E. coli pathotypes	EPEC	Enteropathogenic E. coli	2014	Mortality	Rate per 100,000	SDN	Sudan	Eastern Mediterranean	<5 years	6290153	1.53487	-0.184733	4.93115
E. coli pathotypes	EPEC	Enteropathogenic E. coli	2014	Mortality	Rate per 100,000	SDN	Sudan	Eastern Mediterranean	≥5 years	31937929	0.022134	-0.00258097	0.066259
E. coli pathotypes	EPEC	Enteropathogenic E. coli	2014	Mortality	Rate per 100,000	SDN	Sudan	Eastern Mediterranean	All ages	38228082	0.271043	-0.033028	0.857187
E. coli pathotypes	EPEC	Enteropathogenic E. coli	2014	Mortality	Rate per 100,000	SEAR	South-East Asian Region	South-East Asia	<5 years	182334737	0.675713	-0.0976779	1.70017
E. coli pathotypes	EPEC	Enteropathogenic E. coli	2014	Mortality	Rate per 100,000	SEAR	South-East Asian Region	South-East Asia	≥5 years	1733903207	0.256315	-0.0365295	0.675804
E. coli pathotypes	EPEC	Enteropathogenic E. coli	2014	Mortality	Rate per 100,000	SEAR	South-East Asian Region	South-East Asia	All ages	1916237944	0.296222	-0.042348	0.777382
E. coli pathotypes	EPEC	Enteropathogenic E. coli	2014	Mortality	Rate per 100,000	SEN	Senegal	Africa	<5 years	2283982	1.50963	-0.275798	4.66728
E. coli pathotypes	EPEC	Enteropathogenic E. coli	2014	Mortality	Rate per 100,000	SEN	Senegal	Africa	≥5 years	11647591	0.183525	-0.0298045	0.551569
E. coli pathotypes	EPEC	Enteropathogenic E. coli	2014	Mortality	Rate per 100,000	SEN	Senegal	Africa	All ages	13931573	0.400931	-0.0701335	1.20614
E. coli pathotypes	EPEC	Enteropathogenic E. coli	2014	Mortality	Rate per 100,000	SGP	Singapore	Western Pacific	<5 years	226880	0	0	0
E. coli pathotypes	EPEC	Enteropathogenic E. coli	2014	Mortality	Rate per 100,000	SGP	Singapore	Western Pacific	≥5 years	5197329	0	0	0
E. coli pathotypes	EPEC	Enteropathogenic E. coli	2014	Mortality	Rate per 100,000	SGP	Singapore	Western Pacific	All ages	5424209	0	0	0
E. coli pathotypes	EPEC	Enteropathogenic E. coli	2014	Mortality	Rate per 100,000	SLB	Solomon Islands	Western Pacific	<5 years	91757	0.2109	-0.0320814	0.61597
E. coli pathotypes	EPEC	Enteropathogenic E. coli	2014	Mortality	Rate per 100,000	SLB	Solomon Islands	Western Pacific	≥5 years	514024	0.0652637	-0.00892623	0.191655
E. coli pathotypes	EPEC	Enteropathogenic E. coli	2014	Mortality	Rate per 100,000	SLB	Solomon Islands	Western Pacific	All ages	605781	0.087323	-0.0124592	0.252614
E. coli pathotypes	EPEC	Enteropathogenic E. coli	2014	Mortality	Rate per 100,000	SLE	Sierra Leone	Africa	<5 years	1073941	5.33967	-0.942074	14.4177
E. coli pathotypes	EPEC	Enteropathogenic E. coli	2014	Mortality	Rate per 100,000	SLE	Sierra Leone	Africa	≥5 years	5722128	0.426961	-0.0640522	1.13084
E. coli pathotypes	EPEC	Enteropathogenic E. coli	2014	Mortality	Rate per 100,000	SLE	Sierra Leone	Africa	All ages	6796069	1.20329	-0.202801	3.20531
E. coli pathotypes	EPEC	Enteropathogenic E. coli	2014	Mortality	Rate per 100,000	SLV	El Salvador	Americas	<5 years	575295	0.0755307	-0.0113924	0.22813
E. coli pathotypes	EPEC	Enteropathogenic E. coli	2014	Mortality	Rate per 100,000	SLV	El Salvador	Americas	≥5 years	5575933	0.0225129	-0.00383374	0.0670556
E. coli pathotypes	EPEC	Enteropathogenic E. coli	2014	Mortality	Rate per 100,000	SLV	El Salvador	Americas	All ages	6151228	0.0274714	-0.00478075	0.0819102
E. coli pathotypes	EPEC	Enteropathogenic E. coli	2014	Mortality	Rate per 100,000	SMR	San Marino	Europe	<5 years	1684	0	0	0
E. coli pathotypes	EPEC	Enteropathogenic E. coli	2014	Mortality	Rate per 100,000	SMR	San Marino	Europe	≥5 years	31997	0	0	0
E. coli pathotypes	EPEC	Enteropathogenic E. coli	2014	Mortality	Rate per 100,000	SMR	San Marino	Europe	All ages	33681	0	0	0
E. coli pathotypes	EPEC	Enteropathogenic E. coli	2014	Mortality	Rate per 100,000	SOM	Somalia	Eastern Mediterranean	<5 years	2457732	5.90829	-0.980131	18.0114
E. coli pathotypes	EPEC	Enteropathogenic E. coli	2014	Mortality	Rate per 100,000	SOM	Somalia	Eastern Mediterranean	≥5 years	10646483	0.582278	-0.0887727	1.67837
E. coli pathotypes	EPEC	Enteropathogenic E. coli	2014	Mortality	Rate per 100,000	SOM	Somalia	Eastern Mediterranean	All ages	13104215	1.58119	-0.25903	5.0335
E. coli pathotypes	EPEC	Enteropathogenic E. coli	2014	Mortality	Rate per 100,000	SRB	Serbia	Europe	<5 years	338007	0	0	0
E. coli pathotypes	EPEC	Enteropathogenic E. coli	2014	Mortality	Rate per 100,000	SRB	Serbia	Europe	≥5 years	6913901	0.0171464	-0.00211901	0.0549518
E. coli pathotypes	EPEC	Enteropathogenic E. coli	2014	Mortality	Rate per 100,000	SRB	Serbia	Europe	All ages	7251908	0.0163472	-0.00202025	0.0523906
E. coli pathotypes	EPEC	Enteropathogenic E. coli	2014	Mortality	Rate per 100,000	SSD	South Sudan	Africa	<5 years	1888374	2.96554	-0.47363	8.53267
E. coli pathotypes	EPEC	Enteropathogenic E. coli	2014	Mortality	Rate per 100,000	SSD	South Sudan	Africa	≥5 years	9468565	0.533932	-0.0870348	1.41565
E. coli pathotypes	EPEC	Enteropathogenic E. coli	2014	Mortality	Rate per 100,000	SSD	South Sudan	Africa	All ages	11356939	0.938248	-0.155319	2.47545
E. coli pathotypes	EPEC	Enteropathogenic E. coli	2014	Mortality	Rate per 100,000	STP	Sao Tome and Principe	Africa	<5 years	30097	0.581401	-0.0882246	1.71328
E. coli pathotypes	EPEC	Enteropathogenic E. coli	2014	Mortality	Rate per 100,000	STP	Sao Tome and Principe	Africa	≥5 years	164880	0.059807	-0.00890796	0.174311
E. coli pathotypes	EPEC	Enteropathogenic E. coli	2014	Mortality	Rate per 100,000	STP	Sao Tome and Principe	Africa	All ages	194977	0.140321	-0.0211514	0.387711
E. coli pathotypes	EPEC	Enteropathogenic E. coli	2014	Mortality	Rate per 100,000	SUR	Suriname	Americas	<5 years	55705	0	0	0
E. coli pathotypes	EPEC	Enteropathogenic E. coli	2014	Mortality	Rate per 100,000	SUR	Suriname	Americas	≥5 years	516505	0.0219779	-0.00289045	0.0604016
E. coli pathotypes	EPEC	Enteropathogenic E. coli	2014	Mortality	Rate per 100,000	SUR	Suriname	Americas	All ages	572210	0.0198384	-0.00260906	0.0545214
E. coli pathotypes	EPEC	Enteropathogenic E. coli	2014	Mortality	Rate per 100,000	SVK	Slovakia	Europe	<5 years	290658	0	0	0
E. coli pathotypes	EPEC	Enteropathogenic E. coli	2014	Mortality	Rate per 100,000	SVK	Slovakia	Europe	≥5 years	5121963	0	0	0
E. coli pathotypes	EPEC	Enteropathogenic E. coli	2014	Mortality	Rate per 100,000	SVK	Slovakia	Europe	All ages	5412621	0	0	0
E. coli pathotypes	EPEC	Enteropathogenic E. coli	2014	Mortality	Rate per 100,000	SVN	Slovenia	Europe	<5 years	110241	0	0	0
E. coli pathotypes	EPEC	Enteropathogenic E. coli	2014	Mortality	Rate per 100,000	SVN	Slovenia	Europe	≥5 years	1947413	0	0	0
E. coli pathotypes	EPEC	Enteropathogenic E. coli	2014	Mortality	Rate per 100,000	SVN	Slovenia	Europe	All ages	2057654	0	0	0
E. coli pathotypes	EPEC	Enteropathogenic E. coli	2014	Mortality	Rate per 100,000	SWE	Sweden	Europe	<5 years	579021	0	0	0
E. coli pathotypes	EPEC	Enteropathogenic E. coli	2014	Mortality	Rate per 100,000	SWE	Sweden	Europe	≥5 years	9066155	0	0	0
E. coli pathotypes	EPEC	Enteropathogenic E. coli	2014	Mortality	Rate per 100,000	SWE	Sweden	Europe	All ages	9645176	0	0	0
E. coli pathotypes	EPEC	Enteropathogenic E. coli	2014	Mortality	Rate per 100,000	SWZ	Eswatini	Africa	<5 years	146603	1.98447	-0.302306	5.48809
E. coli pathotypes	EPEC	Enteropathogenic E. coli	2014	Mortality	Rate per 100,000	SWZ	Eswatini	Africa	≥5 years	986506	0.240319	-0.0372371	0.666841
E. coli pathotypes	EPEC	Enteropathogenic E. coli	2014	Mortality	Rate per 100,000	SWZ	Eswatini	Africa	All ages	1133109	0.465979	-0.0729149	1.29793
E. coli pathotypes	EPEC	Enteropathogenic E. coli	2014	Mortality	Rate per 100,000	SYC	Seychelles	Africa	<5 years	7972	0.0724052	-0.00915665	0.217743
E. coli pathotypes	EPEC	Enteropathogenic E. coli	2014	Mortality	Rate per 100,000	SYC	Seychelles	Africa	≥5 years	95404	0.0407835	-0.0053026	0.119449
E. coli pathotypes	EPEC	Enteropathogenic E. coli	2014	Mortality	Rate per 100,000	SYC	Seychelles	Africa	All ages	103376	0.0432221	-0.00560397	0.128418
E. coli pathotypes	EPEC	Enteropathogenic E. coli	2014	Mortality	Rate per 100,000	SYR	Syria	Eastern Mediterranean	<5 years	2881383	0.35436	-0.0489701	1.06283
E. coli pathotypes	EPEC	Enteropathogenic E. coli	2014	Mortality	Rate per 100,000	SYR	Syria	Eastern Mediterranean	≥5 years	17954558	0.00354303	-0.000551213	0.011181
E. coli pathotypes	EPEC	Enteropathogenic E. coli	2014	Mortality	Rate per 100,000	SYR	Syria	Eastern Mediterranean	All ages	20835941	0.0520572	-0.00724701	0.155829
E. coli pathotypes	EPEC	Enteropathogenic E. coli	2014	Mortality	Rate per 100,000	TCD	Chad	Africa	<5 years	2774140	6.89912	-1.10639	19.1402
E. coli pathotypes	EPEC	Enteropathogenic E. coli	2014	Mortality	Rate per 100,000	TCD	Chad	Africa	≥5 years	11170140	0.587345	-0.0888877	1.66531
E. coli pathotypes	EPEC	Enteropathogenic E. coli	2014	Mortality	Rate per 100,000	TCD	Chad	Africa	All ages	13944280	1.84304	-0.297393	4.95026
E. coli pathotypes	EPEC	Enteropathogenic E. coli	2014	Mortality	Rate per 100,000	TGO	Togo	Africa	<5 years	1190225	2.42137	-0.401803	6.375
E. coli pathotypes	EPEC	Enteropathogenic E. coli	2014	Mortality	Rate per 100,000	TGO	Togo	Africa	≥5 years	6187882	0.373555	-0.0560773	1.01204
E. coli pathotypes	EPEC	Enteropathogenic E. coli	2014	Mortality	Rate per 100,000	TGO	Togo	Africa	All ages	7378107	0.703905	-0.11191	1.8612
E. coli pathotypes	EPEC	Enteropathogenic E. coli	2014	Mortality	Rate per 100,000	THA	Thailand	South-East Asia	<5 years	4062962	0.0343656	-0.00445677	0.0980511
E. coli pathotypes	EPEC	Enteropathogenic E. coli	2014	Mortality	Rate per 100,000	THA	Thailand	South-East Asia	≥5 years	65978403	0.0675444	-0.0074026	0.194847
E. coli pathotypes	EPEC	Enteropathogenic E. coli	2014	Mortality	Rate per 100,000	THA	Thailand	South-East Asia	All ages	70041365	0.0656198	-0.00718722	0.188035
E. coli pathotypes	EPEC	Enteropathogenic E. coli	2014	Mortality	Rate per 100,000	TJK	Tajikistan	Europe	<5 years	1188598	0.801149	-0.109473	2.40681
E. coli pathotypes	EPEC	Enteropathogenic E. coli	2014	Mortality	Rate per 100,000	TJK	Tajikistan	Europe	≥5 years	7130287	0.00687001	-0.000868416	0.0208392
E. coli pathotypes	EPEC	Enteropathogenic E. coli	2014	Mortality	Rate per 100,000	TJK	Tajikistan	Europe	All ages	8318885	0.120356	-0.0163858	0.359022
E. coli pathotypes	EPEC	Enteropathogenic E. coli	2014	Mortality	Rate per 100,000	TKM	Turkmenistan	Europe	<5 years	702575	0.711478	-0.0972347	2.25548
E. coli pathotypes	EPEC	Enteropathogenic E. coli	2014	Mortality	Rate per 100,000	TKM	Turkmenistan	Europe	≥5 years	5303520	0.00119354	-0.000155126	0.00380991
E. coli pathotypes	EPEC	Enteropathogenic E. coli	2014	Mortality	Rate per 100,000	TKM	Turkmenistan	Europe	All ages	6006095	0.0842805	-0.0115111	0.267203
E. coli pathotypes	EPEC	Enteropathogenic E. coli	2014	Mortality	Rate per 100,000	TLS	Timor-Leste	South-East Asia	<5 years	156309	1.90434	-0.266037	5.04264
E. coli pathotypes	EPEC	Enteropathogenic E. coli	2014	Mortality	Rate per 100,000	TLS	Timor-Leste	South-East Asia	≥5 years	1014055	0.0612874	-0.00855624	0.184219
E. coli pathotypes	EPEC	Enteropathogenic E. coli	2014	Mortality	Rate per 100,000	TLS	Timor-Leste	South-East Asia	All ages	1170364	0.307438	-0.0429158	0.829591
E. coli pathotypes	EPEC	Enteropathogenic E. coli	2014	Mortality	Rate per 100,000	TON	Tonga	Western Pacific	<5 years	13840	0.0299412	-0.00429179	0.109769
E. coli pathotypes	EPEC	Enteropathogenic E. coli	2014	Mortality	Rate per 100,000	TON	Tonga	Western Pacific	≥5 years	93015	0.0166731	-0.00186414	0.0489453
E. coli pathotypes	EPEC	Enteropathogenic E. coli	2014	Mortality	Rate per 100,000	TON	Tonga	Western Pacific	All ages	106855	0.0183916	-0.00232647	0.0558386
E. coli pathotypes	EPEC	Enteropathogenic E. coli	2014	Mortality	Rate per 100,000	TTO	Trinidad and Tobago	Americas	<5 years	94776	0	0	0
E. coli pathotypes	EPEC	Enteropathogenic E. coli	2014	Mortality	Rate per 100,000	TTO	Trinidad and Tobago	Americas	≥5 years	1322235	0	0	0
E. coli pathotypes	EPEC	Enteropathogenic E. coli	2014	Mortality	Rate per 100,000	TTO	Trinidad and Tobago	Americas	All ages	1417011	0	0	0
E. coli pathotypes	EPEC	Enteropathogenic E. coli	2014	Mortality	Rate per 100,000	TUN	Tunisia	Eastern Mediterranean	<5 years	1040226	0.0336603	-0.00425701	0.0897288
E. coli pathotypes	EPEC	Enteropathogenic E. coli	2014	Mortality	Rate per 100,000	TUN	Tunisia	Eastern Mediterranean	≥5 years	10169973	0.00563148	-0.000938905	0.0154768
E. coli pathotypes	EPEC	Enteropathogenic E. coli	2014	Mortality	Rate per 100,000	TUN	Tunisia	Eastern Mediterranean	All ages	11210199	0.00823235	-0.00124184	0.0218987
E. coli pathotypes	EPEC	Enteropathogenic E. coli	2014	Mortality	Rate per 100,000	TUR	Turkey	Europe	<5 years	6334818	0.0395937	-0.00476117	0.124737
E. coli pathotypes	EPEC	Enteropathogenic E. coli	2014	Mortality	Rate per 100,000	TUR	Turkey	Europe	≥5 years	70720979	0.0058766	-0.000742691	0.0198602
E. coli pathotypes	EPEC	Enteropathogenic E. coli	2014	Mortality	Rate per 100,000	TUR	Turkey	Europe	All ages	77055797	0.0086485	-0.00105545	0.0281397
E. coli pathotypes	EPEC	Enteropathogenic E. coli	2014	Mortality	Rate per 100,000	TUV	Tuvalu	Western Pacific	<5 years	1311	0.99494	-0.123681	2.98394
E. coli pathotypes	EPEC	Enteropathogenic E. coli	2014	Mortality	Rate per 100,000	TUV	Tuvalu	Western Pacific	≥5 years	9683	0.294698	-0.0354806	0.851163
E. coli pathotypes	EPEC	Enteropathogenic E. coli	2014	Mortality	Rate per 100,000	TUV	Tuvalu	Western Pacific	All ages	10994	0.378199	-0.0460303	1.10892
E. coli pathotypes	EPEC	Enteropathogenic E. coli	2014	Mortality	Rate per 100,000	TZA	Tanzania	Africa	<5 years	8395018	1.24015	-0.184299	3.39295
E. coli pathotypes	EPEC	Enteropathogenic E. coli	2014	Mortality	Rate per 100,000	TZA	Tanzania	Africa	≥5 years	41184243	0.20511	-0.024336	0.60283
E. coli pathotypes	EPEC	Enteropathogenic E. coli	2014	Mortality	Rate per 100,000	TZA	Tanzania	Africa	All ages	49579261	0.380369	-0.0512765	1.08882
E. coli pathotypes	EPEC	Enteropathogenic E. coli	2014	Mortality	Rate per 100,000	UGA	Uganda	Africa	<5 years	6583449	1.06855	-0.157542	2.8983
E. coli pathotypes	EPEC	Enteropathogenic E. coli	2014	Mortality	Rate per 100,000	UGA	Uganda	Africa	≥5 years	29257426	0.189821	-0.0291998	0.534445
E. coli pathotypes	EPEC	Enteropathogenic E. coli	2014	Mortality	Rate per 100,000	UGA	Uganda	Africa	All ages	35840875	0.351231	-0.0539415	0.979315
E. coli pathotypes	EPEC	Enteropathogenic E. coli	2014	Mortality	Rate per 100,000	UKR	Ukraine	Europe	<5 years	2557340	0.0218364	-0.00274347	0.0708148
E. coli pathotypes	EPEC	Enteropathogenic E. coli	2014	Mortality	Rate per 100,000	UKR	Ukraine	Europe	≥5 years	43517978	0.000282268	-3.90536e-05	0.000875097
E. coli pathotypes	EPEC	Enteropathogenic E. coli	2014	Mortality	Rate per 100,000	UKR	Ukraine	Europe	All ages	46075318	0.0014786	-0.000189256	0.00475979
E. coli pathotypes	EPEC	Enteropathogenic E. coli	2014	Mortality	Rate per 100,000	URY	Uruguay	Americas	<5 years	233308	0	0	0
E. coli pathotypes	EPEC	Enteropathogenic E. coli	2014	Mortality	Rate per 100,000	URY	Uruguay	Americas	≥5 years	3117366	0	0	0
E. coli pathotypes	EPEC	Enteropathogenic E. coli	2014	Mortality	Rate per 100,000	URY	Uruguay	Americas	All ages	3350674	0	0	0
E. coli pathotypes	EPEC	Enteropathogenic E. coli	2014	Mortality	Rate per 100,000	USA	United States	Americas	<5 years	20052669	0	0	0
E. coli pathotypes	EPEC	Enteropathogenic E. coli	2014	Mortality	Rate per 100,000	USA	United States	Americas	≥5 years	301549916	0	0	0
E. coli pathotypes	EPEC	Enteropathogenic E. coli	2014	Mortality	Rate per 100,000	USA	United States	Americas	All ages	321602585	0	0	0
E. coli pathotypes	EPEC	Enteropathogenic E. coli	2014	Mortality	Rate per 100,000	UZB	Uzbekistan	Europe	<5 years	3158969	0.180174	-0.0202191	0.619696
E. coli pathotypes	EPEC	Enteropathogenic E. coli	2014	Mortality	Rate per 100,000	UZB	Uzbekistan	Europe	≥5 years	26805789	0.00140167	-0.000202146	0.00441607
E. coli pathotypes	EPEC	Enteropathogenic E. coli	2014	Mortality	Rate per 100,000	UZB	Uzbekistan	Europe	All ages	29964758	0.0202483	-0.00226903	0.0688424
E. coli pathotypes	EPEC	Enteropathogenic E. coli	2014	Mortality	Rate per 100,000	VCT	Saint Vincent and the Grenadines	Americas	<5 years	8561	0.138039	-0.0156146	0.453221
E. coli pathotypes	EPEC	Enteropathogenic E. coli	2014	Mortality	Rate per 100,000	VCT	Saint Vincent and the Grenadines	Americas	≥5 years	99261	0.0106623	-0.00146854	0.0288374
E. coli pathotypes	EPEC	Enteropathogenic E. coli	2014	Mortality	Rate per 100,000	VCT	Saint Vincent and the Grenadines	Americas	All ages	107822	0.0207759	-0.00264668	0.062713
E. coli pathotypes	EPEC	Enteropathogenic E. coli	2014	Mortality	Rate per 100,000	VEN	Venezuela	Americas	<5 years	2873063	0.115589	-0.0111345	0.333936
E. coli pathotypes	EPEC	Enteropathogenic E. coli	2014	Mortality	Rate per 100,000	VEN	Venezuela	Americas	≥5 years	27214686	0.0180291	-0.0017806	0.0544076
E. coli pathotypes	EPEC	Enteropathogenic E. coli	2014	Mortality	Rate per 100,000	VEN	Venezuela	Americas	All ages	30087749	0.027345	-0.0026738	0.0781868
E. coli pathotypes	EPEC	Enteropathogenic E. coli	2014	Mortality	Rate per 100,000	VNM	Vietnam	Western Pacific	<5 years	7664217	0.12894	-0.0163288	0.408838
E. coli pathotypes	EPEC	Enteropathogenic E. coli	2014	Mortality	Rate per 100,000	VNM	Vietnam	Western Pacific	≥5 years	83442202	0.00741459	-0.00095692	0.024872
E. coli pathotypes	EPEC	Enteropathogenic E. coli	2014	Mortality	Rate per 100,000	VNM	Vietnam	Western Pacific	All ages	91106419	0.0176377	-0.00228075	0.0554355
E. coli pathotypes	EPEC	Enteropathogenic E. coli	2014	Mortality	Rate per 100,000	VUT	Vanuatu	Western Pacific	<5 years	39162	0.226788	-0.0367004	0.644007
E. coli pathotypes	EPEC	Enteropathogenic E. coli	2014	Mortality	Rate per 100,000	VUT	Vanuatu	Western Pacific	≥5 years	218163	0.0778169	-0.0113487	0.228299
E. coli pathotypes	EPEC	Enteropathogenic E. coli	2014	Mortality	Rate per 100,000	VUT	Vanuatu	Western Pacific	All ages	257325	0.100489	-0.0152495	0.277519
E. coli pathotypes	EPEC	Enteropathogenic E. coli	2014	Mortality	Rate per 100,000	WPR	Western Pacific Region	Western Pacific	<5 years	126597670	0.100766	-0.014015	0.27552
E. coli pathotypes	EPEC	Enteropathogenic E. coli	2014	Mortality	Rate per 100,000	WPR	Western Pacific Region	Western Pacific	≥5 years	1728641679	0.00304703	-0.000407688	0.00832983
E. coli pathotypes	EPEC	Enteropathogenic E. coli	2014	Mortality	Rate per 100,000	WPR	Western Pacific Region	Western Pacific	All ages	1855239349	0.00971519	-0.00133622	0.0271641
E. coli pathotypes	EPEC	Enteropathogenic E. coli	2014	Mortality	Rate per 100,000	WSM	Samoa	Western Pacific	<5 years	28817	0.13178	-0.0163801	0.370234
E. coli pathotypes	EPEC	Enteropathogenic E. coli	2014	Mortality	Rate per 100,000	WSM	Samoa	Western Pacific	≥5 years	170334	0.0247155	-0.00359237	0.0751947
E. coli pathotypes	EPEC	Enteropathogenic E. coli	2014	Mortality	Rate per 100,000	WSM	Samoa	Western Pacific	All ages	199151	0.0402076	-0.00541561	0.116325
E. coli pathotypes	EPEC	Enteropathogenic E. coli	2014	Mortality	Rate per 100,000	YEM	Yemen	Eastern Mediterranean	<5 years	4674473	1.25722	-0.212415	3.83767
E. coli pathotypes	EPEC	Enteropathogenic E. coli	2014	Mortality	Rate per 100,000	YEM	Yemen	Eastern Mediterranean	≥5 years	25083793	0.0177599	-0.00282535	0.0547592
E. coli pathotypes	EPEC	Enteropathogenic E. coli	2014	Mortality	Rate per 100,000	YEM	Yemen	Eastern Mediterranean	All ages	29758266	0.212456	-0.035766	0.638402
E. coli pathotypes	EPEC	Enteropathogenic E. coli	2014	Mortality	Rate per 100,000	ZAF	South Africa	Africa	<5 years	5615687	1.17096	-0.117036	3.56873
E. coli pathotypes	EPEC	Enteropathogenic E. coli	2014	Mortality	Rate per 100,000	ZAF	South Africa	Africa	≥5 years	49505418	0.2922	-0.0364518	0.898778
E. coli pathotypes	EPEC	Enteropathogenic E. coli	2014	Mortality	Rate per 100,000	ZAF	South Africa	Africa	All ages	55121105	0.381728	-0.0444423	1.16904
E. coli pathotypes	EPEC	Enteropathogenic E. coli	2014	Mortality	Rate per 100,000	ZMB	Zambia	Africa	<5 years	2749889	1.58518	-0.247211	4.17281
E. coli pathotypes	EPEC	Enteropathogenic E. coli	2014	Mortality	Rate per 100,000	ZMB	Zambia	Africa	≥5 years	12895299	0.162563	-0.0246696	0.433814
E. coli pathotypes	EPEC	Enteropathogenic E. coli	2014	Mortality	Rate per 100,000	ZMB	Zambia	Africa	All ages	15645188	0.41261	-0.0640359	1.09633
E. coli pathotypes	EPEC	Enteropathogenic E. coli	2014	Mortality	Rate per 100,000	ZWE	Zimbabwe	Africa	<5 years	2370778	1.19397	-0.135951	3.60617
E. coli pathotypes	EPEC	Enteropathogenic E. coli	2014	Mortality	Rate per 100,000	ZWE	Zimbabwe	Africa	≥5 years	11741915	0.277956	-0.0280024	0.890189
E. coli pathotypes	EPEC	Enteropathogenic E. coli	2014	Mortality	Rate per 100,000	ZWE	Zimbabwe	Africa	All ages	14112693	0.431837	-0.0454841	1.34888
E. coli pathotypes	EPEC	Enteropathogenic E. coli	2015	Incidence	Number	AFG	Afghanistan	Eastern Mediterranean	<5 years	5854568	58752.1	550.64	159376
E. coli pathotypes	EPEC	Enteropathogenic E. coli	2015	Incidence	Number	AFG	Afghanistan	Eastern Mediterranean	≥5 years	27581818	78403.1	902.397	218168
E. coli pathotypes	EPEC	Enteropathogenic E. coli	2015	Incidence	Number	AFG	Afghanistan	Eastern Mediterranean	All ages	33436386	137155	1453.04	365281
E. coli pathotypes	EPEC	Enteropathogenic E. coli	2015	Incidence	Number	AFR	African Region	Africa	<5 years	163154856	2.92519e+06	65982.8	6.48367e+06
E. coli pathotypes	EPEC	Enteropathogenic E. coli	2015	Incidence	Number	AFR	African Region	Africa	≥5 years	834892729	8.79366e+06	266602	1.90408e+07
E. coli pathotypes	EPEC	Enteropathogenic E. coli	2015	Incidence	Number	AFR	African Region	Africa	All ages	998047585	1.17189e+07	352208	2.55737e+07
E. coli pathotypes	EPEC	Enteropathogenic E. coli	2015	Incidence	Number	AGO	Angola	Africa	<5 years	5053355	89322	1513.68	213215
E. coli pathotypes	EPEC	Enteropathogenic E. coli	2015	Incidence	Number	AGO	Angola	Africa	≥5 years	22602225	220553	5042.5	492756
E. coli pathotypes	EPEC	Enteropathogenic E. coli	2015	Incidence	Number	AGO	Angola	Africa	All ages	27655580	309875	6556.18	705196
E. coli pathotypes	EPEC	Enteropathogenic E. coli	2015	Incidence	Number	ALB	Albania	Europe	<5 years	178915	326.066	3.31759	811.892
E. coli pathotypes	EPEC	Enteropathogenic E. coli	2015	Incidence	Number	ALB	Albania	Europe	≥5 years	2722455	322.471	4.14886	878.297
E. coli pathotypes	EPEC	Enteropathogenic E. coli	2015	Incidence	Number	ALB	Albania	Europe	All ages	2901370	648.537	7.46645	1693.92
E. coli pathotypes	EPEC	Enteropathogenic E. coli	2015	Incidence	Number	AMR	Region of the Americas	Americas	<5 years	74111177	161055	4144.45	378380
E. coli pathotypes	EPEC	Enteropathogenic E. coli	2015	Incidence	Number	AMR	Region of the Americas	Americas	≥5 years	898149702	611115	17750.7	1.38773e+06
E. coli pathotypes	EPEC	Enteropathogenic E. coli	2015	Incidence	Number	AMR	Region of the Americas	Americas	All ages	972260879	772171	22324.9	1.75218e+06
E. coli pathotypes	EPEC	Enteropathogenic E. coli	2015	Incidence	Number	AND	Andorra	Europe	<5 years	3401	0	0	0
E. coli pathotypes	EPEC	Enteropathogenic E. coli	2015	Incidence	Number	AND	Andorra	Europe	≥5 years	69582	0	0	0
E. coli pathotypes	EPEC	Enteropathogenic E. coli	2015	Incidence	Number	AND	Andorra	Europe	All ages	72983	0	0	0
E. coli pathotypes	EPEC	Enteropathogenic E. coli	2015	Incidence	Number	ARE	United Arab Emirates	Eastern Mediterranean	<5 years	477388	0	0	0
E. coli pathotypes	EPEC	Enteropathogenic E. coli	2015	Incidence	Number	ARE	United Arab Emirates	Eastern Mediterranean	≥5 years	7982647	0	0	0
E. coli pathotypes	EPEC	Enteropathogenic E. coli	2015	Incidence	Number	ARE	United Arab Emirates	Eastern Mediterranean	All ages	8460035	0	0	0
E. coli pathotypes	EPEC	Enteropathogenic E. coli	2015	Incidence	Number	ARG	Argentina	Americas	<5 years	3731581	21043.1	390.925	61626.5
E. coli pathotypes	EPEC	Enteropathogenic E. coli	2015	Incidence	Number	ARG	Argentina	Americas	≥5 years	39520622	67910.1	1616.54	188596
E. coli pathotypes	EPEC	Enteropathogenic E. coli	2015	Incidence	Number	ARG	Argentina	Americas	All ages	43252203	88953.2	2007.46	245492
E. coli pathotypes	EPEC	Enteropathogenic E. coli	2015	Incidence	Number	ARM	Armenia	Europe	<5 years	216434	785.987	11.1426	2093.69
E. coli pathotypes	EPEC	Enteropathogenic E. coli	2015	Incidence	Number	ARM	Armenia	Europe	≥5 years	2705788	1868.54	30.6101	4867.17
E. coli pathotypes	EPEC	Enteropathogenic E. coli	2015	Incidence	Number	ARM	Armenia	Europe	All ages	2922222	2654.53	43.8326	6932.57
E. coli pathotypes	EPEC	Enteropathogenic E. coli	2015	Incidence	Number	ATG	Antigua and Barbuda	Americas	<5 years	5821	0	0	0
E. coli pathotypes	EPEC	Enteropathogenic E. coli	2015	Incidence	Number	ATG	Antigua and Barbuda	Americas	≥5 years	83278	0	0	0
E. coli pathotypes	EPEC	Enteropathogenic E. coli	2015	Incidence	Number	ATG	Antigua and Barbuda	Americas	All ages	89099	0	0	0
E. coli pathotypes	EPEC	Enteropathogenic E. coli	2015	Incidence	Number	AUS	Australia	Western Pacific	<5 years	1554985	0	0	0
E. coli pathotypes	EPEC	Enteropathogenic E. coli	2015	Incidence	Number	AUS	Australia	Western Pacific	≥5 years	22213273	0	0	0
E. coli pathotypes	EPEC	Enteropathogenic E. coli	2015	Incidence	Number	AUS	Australia	Western Pacific	All ages	23768258	0	0	0
E. coli pathotypes	EPEC	Enteropathogenic E. coli	2015	Incidence	Number	AUT	Austria	Europe	<5 years	406003	0	0	0
E. coli pathotypes	EPEC	Enteropathogenic E. coli	2015	Incidence	Number	AUT	Austria	Europe	≥5 years	8180301	0	0	0
E. coli pathotypes	EPEC	Enteropathogenic E. coli	2015	Incidence	Number	AUT	Austria	Europe	All ages	8586304	0	0	0
E. coli pathotypes	EPEC	Enteropathogenic E. coli	2015	Incidence	Number	AZE	Azerbaijan	Europe	<5 years	889814	3773.19	38.9308	9387.71
E. coli pathotypes	EPEC	Enteropathogenic E. coli	2015	Incidence	Number	AZE	Azerbaijan	Europe	≥5 years	8803728	7489.6	101.436	20375
E. coli pathotypes	EPEC	Enteropathogenic E. coli	2015	Incidence	Number	AZE	Azerbaijan	Europe	All ages	9693542	11262.8	140.367	29936.1
E. coli pathotypes	EPEC	Enteropathogenic E. coli	2015	Incidence	Number	BDI	Burundi	Africa	<5 years	2121601	49825.5	1412.63	119418
E. coli pathotypes	EPEC	Enteropathogenic E. coli	2015	Incidence	Number	BDI	Burundi	Africa	≥5 years	8858656	120755	3826.97	309093
E. coli pathotypes	EPEC	Enteropathogenic E. coli	2015	Incidence	Number	BDI	Burundi	Africa	All ages	10980257	170580	5295.59	427802
E. coli pathotypes	EPEC	Enteropathogenic E. coli	2015	Incidence	Number	BEL	Belgium	Europe	<5 years	644412	0	0	0
E. coli pathotypes	EPEC	Enteropathogenic E. coli	2015	Incidence	Number	BEL	Belgium	Europe	≥5 years	10593980	0	0	0
E. coli pathotypes	EPEC	Enteropathogenic E. coli	2015	Incidence	Number	BEL	Belgium	Europe	All ages	11238392	0	0	0
E. coli pathotypes	EPEC	Enteropathogenic E. coli	2015	Incidence	Number	BEN	Benin	Africa	<5 years	1898746	22337.8	333.375	54417.3
E. coli pathotypes	EPEC	Enteropathogenic E. coli	2015	Incidence	Number	BEN	Benin	Africa	≥5 years	9294969	87652.9	1802.65	215763
E. coli pathotypes	EPEC	Enteropathogenic E. coli	2015	Incidence	Number	BEN	Benin	Africa	All ages	11193715	109991	2136.03	263011
E. coli pathotypes	EPEC	Enteropathogenic E. coli	2015	Incidence	Number	BFA	Burkina Faso	Africa	<5 years	3305048	43876.5	805.679	114954
E. coli pathotypes	EPEC	Enteropathogenic E. coli	2015	Incidence	Number	BFA	Burkina Faso	Africa	≥5 years	15197024	136255	3552.75	407429
E. coli pathotypes	EPEC	Enteropathogenic E. coli	2015	Incidence	Number	BFA	Burkina Faso	Africa	All ages	18502072	180131	4358.43	519669
E. coli pathotypes	EPEC	Enteropathogenic E. coli	2015	Incidence	Number	BGD	Bangladesh	South-East Asia	<5 years	15455542	86005.9	1440.18	203348
E. coli pathotypes	EPEC	Enteropathogenic E. coli	2015	Incidence	Number	BGD	Bangladesh	South-East Asia	≥5 years	143217525	929799	19449.3	2.43272e+06
E. coli pathotypes	EPEC	Enteropathogenic E. coli	2015	Incidence	Number	BGD	Bangladesh	South-East Asia	All ages	158673067	1.01581e+06	20889.5	2.63824e+06
E. coli pathotypes	EPEC	Enteropathogenic E. coli	2015	Incidence	Number	BGR	Bulgaria	Europe	<5 years	337657	415.486	4.07888	1249.9
E. coli pathotypes	EPEC	Enteropathogenic E. coli	2015	Incidence	Number	BGR	Bulgaria	Europe	≥5 years	6864030	398.891	4.86306	1157.89
E. coli pathotypes	EPEC	Enteropathogenic E. coli	2015	Incidence	Number	BGR	Bulgaria	Europe	All ages	7201687	814.377	9.14955	2452.76
E. coli pathotypes	EPEC	Enteropathogenic E. coli	2015	Incidence	Number	BHR	Bahrain	Eastern Mediterranean	<5 years	103302	0	0	0
E. coli pathotypes	EPEC	Enteropathogenic E. coli	2015	Incidence	Number	BHR	Bahrain	Eastern Mediterranean	≥5 years	1238852	0	0	0
E. coli pathotypes	EPEC	Enteropathogenic E. coli	2015	Incidence	Number	BHR	Bahrain	Eastern Mediterranean	All ages	1342154	0	0	0
E. coli pathotypes	EPEC	Enteropathogenic E. coli	2015	Incidence	Number	BHS	Bahamas	Americas	<5 years	26314	0	0	0
E. coli pathotypes	EPEC	Enteropathogenic E. coli	2015	Incidence	Number	BHS	Bahamas	Americas	≥5 years	357611	0	0	0
E. coli pathotypes	EPEC	Enteropathogenic E. coli	2015	Incidence	Number	BHS	Bahamas	Americas	All ages	383925	0	0	0
E. coli pathotypes	EPEC	Enteropathogenic E. coli	2015	Incidence	Number	BIH	Bosnia and Herzegovina	Europe	<5 years	152559	495.125	4.96168	1360.26
E. coli pathotypes	EPEC	Enteropathogenic E. coli	2015	Incidence	Number	BIH	Bosnia and Herzegovina	Europe	≥5 years	3388925	526.679	6.59607	1578.1
E. coli pathotypes	EPEC	Enteropathogenic E. coli	2015	Incidence	Number	BIH	Bosnia and Herzegovina	Europe	All ages	3541484	1021.8	11.588	2895.01
E. coli pathotypes	EPEC	Enteropathogenic E. coli	2015	Incidence	Number	BLR	Belarus	Europe	<5 years	573012	3268.63	32.6509	8111.33
E. coli pathotypes	EPEC	Enteropathogenic E. coli	2015	Incidence	Number	BLR	Belarus	Europe	≥5 years	8905633	6480.7	85.5968	17727.5
E. coli pathotypes	EPEC	Enteropathogenic E. coli	2015	Incidence	Number	BLR	Belarus	Europe	All ages	9478645	9749.33	118.248	25276.3
E. coli pathotypes	EPEC	Enteropathogenic E. coli	2015	Incidence	Number	BLZ	Belize	Americas	<5 years	36431	85.8463	1.33488	228.454
E. coli pathotypes	EPEC	Enteropathogenic E. coli	2015	Incidence	Number	BLZ	Belize	Americas	≥5 years	316150	570.028	12.427	1517.3
E. coli pathotypes	EPEC	Enteropathogenic E. coli	2015	Incidence	Number	BLZ	Belize	Americas	All ages	352581	655.875	13.7619	1756.39
E. coli pathotypes	EPEC	Enteropathogenic E. coli	2015	Incidence	Number	BOL	Bolivia	Americas	<5 years	1240844	4543.17	89.2363	11198.6
E. coli pathotypes	EPEC	Enteropathogenic E. coli	2015	Incidence	Number	BOL	Bolivia	Americas	≥5 years	9691044	8475.16	176.263	21703.1
E. coli pathotypes	EPEC	Enteropathogenic E. coli	2015	Incidence	Number	BOL	Bolivia	Americas	All ages	10931888	13018.3	265.499	33588.1
E. coli pathotypes	EPEC	Enteropathogenic E. coli	2015	Incidence	Number	BRA	Brazil	Americas	<5 years	14487492	37695.4	635.559	91764
E. coli pathotypes	EPEC	Enteropathogenic E. coli	2015	Incidence	Number	BRA	Brazil	Americas	≥5 years	186403707	155057	3922.93	378219
E. coli pathotypes	EPEC	Enteropathogenic E. coli	2015	Incidence	Number	BRA	Brazil	Americas	All ages	200891199	192752	4558.49	450669
E. coli pathotypes	EPEC	Enteropathogenic E. coli	2015	Incidence	Number	BRB	Barbados	Americas	<5 years	16746	0	0	0
E. coli pathotypes	EPEC	Enteropathogenic E. coli	2015	Incidence	Number	BRB	Barbados	Americas	≥5 years	261932	0	0	0
E. coli pathotypes	EPEC	Enteropathogenic E. coli	2015	Incidence	Number	BRB	Barbados	Americas	All ages	278678	0	0	0
E. coli pathotypes	EPEC	Enteropathogenic E. coli	2015	Incidence	Number	BRN	Brunei	Western Pacific	<5 years	33262	0	0	0
E. coli pathotypes	EPEC	Enteropathogenic E. coli	2015	Incidence	Number	BRN	Brunei	Western Pacific	≥5 years	386241	0	0	0
E. coli pathotypes	EPEC	Enteropathogenic E. coli	2015	Incidence	Number	BRN	Brunei	Western Pacific	All ages	419503	0	0	0
E. coli pathotypes	EPEC	Enteropathogenic E. coli	2015	Incidence	Number	BTN	Bhutan	South-East Asia	<5 years	62633	359.405	4.88263	839.223
E. coli pathotypes	EPEC	Enteropathogenic E. coli	2015	Incidence	Number	BTN	Bhutan	South-East Asia	≥5 years	674376	2611.68	46.9652	6209.63
E. coli pathotypes	EPEC	Enteropathogenic E. coli	2015	Incidence	Number	BTN	Bhutan	South-East Asia	All ages	737009	2971.09	51.8479	7089.79
E. coli pathotypes	EPEC	Enteropathogenic E. coli	2015	Incidence	Number	BWA	Botswana	Africa	<5 years	270543	3640.03	52.2026	9069.82
E. coli pathotypes	EPEC	Enteropathogenic E. coli	2015	Incidence	Number	BWA	Botswana	Africa	≥5 years	1917078	21636.9	402.117	51745.7
E. coli pathotypes	EPEC	Enteropathogenic E. coli	2015	Incidence	Number	BWA	Botswana	Africa	All ages	2187621	25276.9	454.32	59604.9
E. coli pathotypes	EPEC	Enteropathogenic E. coli	2015	Incidence	Number	CAF	Central African Republic	Africa	<5 years	888796	21788.7	601.106	52452.3
E. coli pathotypes	EPEC	Enteropathogenic E. coli	2015	Incidence	Number	CAF	Central African Republic	Africa	≥5 years	3701088	36801.5	1318.66	87740
E. coli pathotypes	EPEC	Enteropathogenic E. coli	2015	Incidence	Number	CAF	Central African Republic	Africa	All ages	4589884	58590.2	1964.25	138416
E. coli pathotypes	EPEC	Enteropathogenic E. coli	2015	Incidence	Number	CAN	Canada	Americas	<5 years	1939699	0	0	0
E. coli pathotypes	EPEC	Enteropathogenic E. coli	2015	Incidence	Number	CAN	Canada	Americas	≥5 years	33852452	0	0	0
E. coli pathotypes	EPEC	Enteropathogenic E. coli	2015	Incidence	Number	CAN	Canada	Americas	All ages	35792151	0	0	0
E. coli pathotypes	EPEC	Enteropathogenic E. coli	2015	Incidence	Number	CHE	Switzerland	Europe	<5 years	418285	0	0	0
E. coli pathotypes	EPEC	Enteropathogenic E. coli	2015	Incidence	Number	CHE	Switzerland	Europe	≥5 years	7820969	0	0	0
E. coli pathotypes	EPEC	Enteropathogenic E. coli	2015	Incidence	Number	CHE	Switzerland	Europe	All ages	8239254	0	0	0
E. coli pathotypes	EPEC	Enteropathogenic E. coli	2015	Incidence	Number	CHL	Chile	Americas	<5 years	1208685	0	0	0
E. coli pathotypes	EPEC	Enteropathogenic E. coli	2015	Incidence	Number	CHL	Chile	Americas	≥5 years	16747550	0	0	0
E. coli pathotypes	EPEC	Enteropathogenic E. coli	2015	Incidence	Number	CHL	Chile	Americas	All ages	17956235	0	0	0
E. coli pathotypes	EPEC	Enteropathogenic E. coli	2015	Incidence	Number	CHN	China	Western Pacific	<5 years	90922194	57469.1	625.838	146101
E. coli pathotypes	EPEC	Enteropathogenic E. coli	2015	Incidence	Number	CHN	China	Western Pacific	≥5 years	1301537302	212378	3294.41	514416
E. coli pathotypes	EPEC	Enteropathogenic E. coli	2015	Incidence	Number	CHN	China	Western Pacific	All ages	1392459496	269847	3920.25	646162
E. coli pathotypes	EPEC	Enteropathogenic E. coli	2015	Incidence	Number	CIV	Cote d'Ivoire	Africa	<5 years	4116482	56455.7	912.503	137249
E. coli pathotypes	EPEC	Enteropathogenic E. coli	2015	Incidence	Number	CIV	Cote d'Ivoire	Africa	≥5 years	20763900	171585	3529.54	416183
E. coli pathotypes	EPEC	Enteropathogenic E. coli	2015	Incidence	Number	CIV	Cote d'Ivoire	Africa	All ages	24880382	228041	4442.05	537573
E. coli pathotypes	EPEC	Enteropathogenic E. coli	2015	Incidence	Number	CMR	Cameroon	Africa	<5 years	3711553	77922.9	1097.35	208265
E. coli pathotypes	EPEC	Enteropathogenic E. coli	2015	Incidence	Number	CMR	Cameroon	Africa	≥5 years	18706270	191728	3697.13	529573
E. coli pathotypes	EPEC	Enteropathogenic E. coli	2015	Incidence	Number	CMR	Cameroon	Africa	All ages	22417823	269651	4794.48	725462
E. coli pathotypes	EPEC	Enteropathogenic E. coli	2015	Incidence	Number	COD	Democratic Republic of Congo	Africa	<5 years	14801558	367564	10485.3	880934
E. coli pathotypes	EPEC	Enteropathogenic E. coli	2015	Incidence	Number	COD	Democratic Republic of Congo	Africa	≥5 years	64910311	593583	21986.3	1.41288e+06
E. coli pathotypes	EPEC	Enteropathogenic E. coli	2015	Incidence	Number	COD	Democratic Republic of Congo	Africa	All ages	79711869	961148	32471.6	2.32509e+06
E. coli pathotypes	EPEC	Enteropathogenic E. coli	2015	Incidence	Number	COG	Congo	Africa	<5 years	841909	16542.2	261.029	38124.7
E. coli pathotypes	EPEC	Enteropathogenic E. coli	2015	Incidence	Number	COG	Congo	Africa	≥5 years	4194007	44665.9	941.492	103747
E. coli pathotypes	EPEC	Enteropathogenic E. coli	2015	Incidence	Number	COG	Congo	Africa	All ages	5035916	61208.1	1202.52	140211
E. coli pathotypes	EPEC	Enteropathogenic E. coli	2015	Incidence	Number	COK	Cook Islands	Western Pacific	<5 years	1470	0	0	0
E. coli pathotypes	EPEC	Enteropathogenic E. coli	2015	Incidence	Number	COK	Cook Islands	Western Pacific	≥5 years	16024	0	0	0
E. coli pathotypes	EPEC	Enteropathogenic E. coli	2015	Incidence	Number	COK	Cook Islands	Western Pacific	All ages	17494	0	0	0
E. coli pathotypes	EPEC	Enteropathogenic E. coli	2015	Incidence	Number	COL	Colombia	Americas	<5 years	3587232	11554.4	204.478	32779.7
E. coli pathotypes	EPEC	Enteropathogenic E. coli	2015	Incidence	Number	COL	Colombia	Americas	≥5 years	43179889	48142.2	1148.06	151404
E. coli pathotypes	EPEC	Enteropathogenic E. coli	2015	Incidence	Number	COL	Colombia	Americas	All ages	46767121	59696.6	1352.54	183154
E. coli pathotypes	EPEC	Enteropathogenic E. coli	2015	Incidence	Number	COM	Comoros	Africa	<5 years	106884	1636.13	25.6249	4067.44
E. coli pathotypes	EPEC	Enteropathogenic E. coli	2015	Incidence	Number	COM	Comoros	Africa	≥5 years	612226	5460.94	110.733	13286.4
E. coli pathotypes	EPEC	Enteropathogenic E. coli	2015	Incidence	Number	COM	Comoros	Africa	All ages	719110	7097.07	136.357	16693.6
E. coli pathotypes	EPEC	Enteropathogenic E. coli	2015	Incidence	Number	CPV	Cape Verde	Africa	<5 years	47938	274.037	4.134	742.289
E. coli pathotypes	EPEC	Enteropathogenic E. coli	2015	Incidence	Number	CPV	Cape Verde	Africa	≥5 years	464408	3611.95	71.5649	9930.77
E. coli pathotypes	EPEC	Enteropathogenic E. coli	2015	Incidence	Number	CPV	Cape Verde	Africa	All ages	512346	3885.99	75.6989	10605.6
E. coli pathotypes	EPEC	Enteropathogenic E. coli	2015	Incidence	Number	CRI	Costa Rica	Americas	<5 years	352593	1447.68	22.3791	3805.65
E. coli pathotypes	EPEC	Enteropathogenic E. coli	2015	Incidence	Number	CRI	Costa Rica	Americas	≥5 years	4440096	11186.7	226.334	30253.4
E. coli pathotypes	EPEC	Enteropathogenic E. coli	2015	Incidence	Number	CRI	Costa Rica	Americas	All ages	4792689	12634.4	248.713	34041.6
E. coli pathotypes	EPEC	Enteropathogenic E. coli	2015	Incidence	Number	CUB	Cuba	Americas	<5 years	627457	2059.55	29.1177	5554.97
E. coli pathotypes	EPEC	Enteropathogenic E. coli	2015	Incidence	Number	CUB	Cuba	Americas	≥5 years	10649821	18812.9	379.664	50069.7
E. coli pathotypes	EPEC	Enteropathogenic E. coli	2015	Incidence	Number	CUB	Cuba	Americas	All ages	11277278	20872.5	408.781	55774.5
E. coli pathotypes	EPEC	Enteropathogenic E. coli	2015	Incidence	Number	CYP	Cyprus	Europe	<5 years	67833	0	0	0
E. coli pathotypes	EPEC	Enteropathogenic E. coli	2015	Incidence	Number	CYP	Cyprus	Europe	≥5 years	1142860	0	0	0
E. coli pathotypes	EPEC	Enteropathogenic E. coli	2015	Incidence	Number	CYP	Cyprus	Europe	All ages	1210693	0	0	0
E. coli pathotypes	EPEC	Enteropathogenic E. coli	2015	Incidence	Number	CZE	Czechia	Europe	<5 years	553374	0	0	0
E. coli pathotypes	EPEC	Enteropathogenic E. coli	2015	Incidence	Number	CZE	Czechia	Europe	≥5 years	9968680	0	0	0
E. coli pathotypes	EPEC	Enteropathogenic E. coli	2015	Incidence	Number	CZE	Czechia	Europe	All ages	10522054	0	0	0
E. coli pathotypes	EPEC	Enteropathogenic E. coli	2015	Incidence	Number	DEU	Germany	Europe	<5 years	3504127	0	0	0
E. coli pathotypes	EPEC	Enteropathogenic E. coli	2015	Incidence	Number	DEU	Germany	Europe	≥5 years	78085338	0	0	0
E. coli pathotypes	EPEC	Enteropathogenic E. coli	2015	Incidence	Number	DEU	Germany	Europe	All ages	81589465	0	0	0
E. coli pathotypes	EPEC	Enteropathogenic E. coli	2015	Incidence	Number	DJI	Djibouti	Eastern Mediterranean	<5 years	115340	1096.09	23.9604	2806.33
E. coli pathotypes	EPEC	Enteropathogenic E. coli	2015	Incidence	Number	DJI	Djibouti	Eastern Mediterranean	≥5 years	896257	8086.39	185.881	19424
E. coli pathotypes	EPEC	Enteropathogenic E. coli	2015	Incidence	Number	DJI	Djibouti	Eastern Mediterranean	All ages	1011597	9182.48	209.841	21982.5
E. coli pathotypes	EPEC	Enteropathogenic E. coli	2015	Incidence	Number	DMA	Dominica	Americas	<5 years	4717	8.29757	0.125622	22.1536
E. coli pathotypes	EPEC	Enteropathogenic E. coli	2015	Incidence	Number	DMA	Dominica	Americas	≥5 years	65568	98.6116	2.0474	263.354
E. coli pathotypes	EPEC	Enteropathogenic E. coli	2015	Incidence	Number	DMA	Dominica	Americas	All ages	70285	106.909	2.17302	290.668
E. coli pathotypes	EPEC	Enteropathogenic E. coli	2015	Incidence	Number	DNK	Denmark	Europe	<5 years	298357	0	0	0
E. coli pathotypes	EPEC	Enteropathogenic E. coli	2015	Incidence	Number	DNK	Denmark	Europe	≥5 years	5361623	0	0	0
E. coli pathotypes	EPEC	Enteropathogenic E. coli	2015	Incidence	Number	DNK	Denmark	Europe	All ages	5659980	0	0	0
E. coli pathotypes	EPEC	Enteropathogenic E. coli	2015	Incidence	Number	DOM	Dominican Republic	Americas	<5 years	1041462	4552.44	105.616	11181.2
E. coli pathotypes	EPEC	Enteropathogenic E. coli	2015	Incidence	Number	DOM	Dominican Republic	Americas	≥5 years	9334430	14574.6	430.938	36534.1
E. coli pathotypes	EPEC	Enteropathogenic E. coli	2015	Incidence	Number	DOM	Dominican Republic	Americas	All ages	10375892	19127.1	536.554	46903.1
E. coli pathotypes	EPEC	Enteropathogenic E. coli	2015	Incidence	Number	DZA	Algeria	Africa	<5 years	4653948	29004.7	422.05	72556.9
E. coli pathotypes	EPEC	Enteropathogenic E. coli	2015	Incidence	Number	DZA	Algeria	Africa	≥5 years	34955868	77907.9	1493.91	184412
E. coli pathotypes	EPEC	Enteropathogenic E. coli	2015	Incidence	Number	DZA	Algeria	Africa	All ages	39609816	106913	1915.96	251934
E. coli pathotypes	EPEC	Enteropathogenic E. coli	2015	Incidence	Number	ECU	Ecuador	Americas	<5 years	1578170	4090.16	98.8122	10076.7
E. coli pathotypes	EPEC	Enteropathogenic E. coli	2015	Incidence	Number	ECU	Ecuador	Americas	≥5 years	14570987	14363.1	404.425	34457.2
E. coli pathotypes	EPEC	Enteropathogenic E. coli	2015	Incidence	Number	ECU	Ecuador	Americas	All ages	16149157	18453.2	503.237	44400.9
E. coli pathotypes	EPEC	Enteropathogenic E. coli	2015	Incidence	Number	EGY	Egypt	Eastern Mediterranean	<5 years	12770654	162807	3085.37	388857
E. coli pathotypes	EPEC	Enteropathogenic E. coli	2015	Incidence	Number	EGY	Egypt	Eastern Mediterranean	≥5 years	85809500	210073	5114.01	515993
E. coli pathotypes	EPEC	Enteropathogenic E. coli	2015	Incidence	Number	EGY	Egypt	Eastern Mediterranean	All ages	98580154	372880	8199.38	895177
E. coli pathotypes	EPEC	Enteropathogenic E. coli	2015	Incidence	Number	EMR	Eastern Mediterranean Region	Eastern Mediterranean	<5 years	90084399	1.52692e+06	26977.8	3.66216e+06
E. coli pathotypes	EPEC	Enteropathogenic E. coli	2015	Incidence	Number	EMR	Eastern Mediterranean Region	Eastern Mediterranean	≥5 years	598695199	2.99709e+06	71226.3	7.11252e+06
E. coli pathotypes	EPEC	Enteropathogenic E. coli	2015	Incidence	Number	EMR	Eastern Mediterranean Region	Eastern Mediterranean	All ages	688779598	4.52401e+06	98204	1.11229e+07
E. coli pathotypes	EPEC	Enteropathogenic E. coli	2015	Incidence	Number	ERI	Eritrea	Africa	<5 years	461336	8673.81	242.728	20696
E. coli pathotypes	EPEC	Enteropathogenic E. coli	2015	Incidence	Number	ERI	Eritrea	Africa	≥5 years	2633851	45797.1	1346.79	114139
E. coli pathotypes	EPEC	Enteropathogenic E. coli	2015	Incidence	Number	ERI	Eritrea	Africa	All ages	3095187	54470.9	1605.8	134657
E. coli pathotypes	EPEC	Enteropathogenic E. coli	2015	Incidence	Number	ESP	Spain	Europe	<5 years	2242008	0	0	0
E. coli pathotypes	EPEC	Enteropathogenic E. coli	2015	Incidence	Number	ESP	Spain	Europe	≥5 years	44444537	0	0	0
E. coli pathotypes	EPEC	Enteropathogenic E. coli	2015	Incidence	Number	ESP	Spain	Europe	All ages	46686545	0	0	0
E. coli pathotypes	EPEC	Enteropathogenic E. coli	2015	Incidence	Number	EST	Estonia	Europe	<5 years	71714	0	0	0
E. coli pathotypes	EPEC	Enteropathogenic E. coli	2015	Incidence	Number	EST	Estonia	Europe	≥5 years	1241446	0	0	0
E. coli pathotypes	EPEC	Enteropathogenic E. coli	2015	Incidence	Number	EST	Estonia	Europe	All ages	1313160	0	0	0
E. coli pathotypes	EPEC	Enteropathogenic E. coli	2015	Incidence	Number	ETH	Ethiopia	Africa	<5 years	15701455	339649	9981.31	777728
E. coli pathotypes	EPEC	Enteropathogenic E. coli	2015	Incidence	Number	ETH	Ethiopia	Africa	≥5 years	86777533	1.08553e+06	35315.9	2.51011e+06
E. coli pathotypes	EPEC	Enteropathogenic E. coli	2015	Incidence	Number	ETH	Ethiopia	Africa	All ages	102478988	1.42517e+06	45598.6	3.23052e+06
E. coli pathotypes	EPEC	Enteropathogenic E. coli	2015	Incidence	Number	EUR	European Region	Europe	<5 years	56771329	146187	2224.87	360409
E. coli pathotypes	EPEC	Enteropathogenic E. coli	2015	Incidence	Number	EUR	European Region	Europe	≥5 years	858007571	427272	7999.67	1.08465e+06
E. coli pathotypes	EPEC	Enteropathogenic E. coli	2015	Incidence	Number	EUR	European Region	Europe	All ages	914778900	573460	10224.5	1.41751e+06
E. coli pathotypes	EPEC	Enteropathogenic E. coli	2015	Incidence	Number	FIN	Finland	Europe	<5 years	300137	0	0	0
E. coli pathotypes	EPEC	Enteropathogenic E. coli	2015	Incidence	Number	FIN	Finland	Europe	≥5 years	5171852	0	0	0
E. coli pathotypes	EPEC	Enteropathogenic E. coli	2015	Incidence	Number	FIN	Finland	Europe	All ages	5471989	0	0	0
E. coli pathotypes	EPEC	Enteropathogenic E. coli	2015	Incidence	Number	FJI	Fiji	Western Pacific	<5 years	94958	605.398	7.42085	1553.76
E. coli pathotypes	EPEC	Enteropathogenic E. coli	2015	Incidence	Number	FJI	Fiji	Western Pacific	≥5 years	823221	2009	32.974	5433.46
E. coli pathotypes	EPEC	Enteropathogenic E. coli	2015	Incidence	Number	FJI	Fiji	Western Pacific	All ages	918179	2614.39	40.3949	7007.39
E. coli pathotypes	EPEC	Enteropathogenic E. coli	2015	Incidence	Number	FRA	France	Europe	<5 years	3832130	0	0	0
E. coli pathotypes	EPEC	Enteropathogenic E. coli	2015	Incidence	Number	FRA	France	Europe	≥5 years	60999424	0	0	0
E. coli pathotypes	EPEC	Enteropathogenic E. coli	2015	Incidence	Number	FRA	France	Europe	All ages	64831554	0	0	0
E. coli pathotypes	EPEC	Enteropathogenic E. coli	2015	Incidence	Number	FSM	Micronesia	Western Pacific	<5 years	12501	46.2619	0.945345	114.929
E. coli pathotypes	EPEC	Enteropathogenic E. coli	2015	Incidence	Number	FSM	Micronesia	Western Pacific	≥5 years	96046	190.284	5.0677	468.149
E. coli pathotypes	EPEC	Enteropathogenic E. coli	2015	Incidence	Number	FSM	Micronesia	Western Pacific	All ages	108547	236.545	6.01304	569.366
E. coli pathotypes	EPEC	Enteropathogenic E. coli	2015	Incidence	Number	GAB	Gabon	Africa	<5 years	287454	3393.37	13.9907	9131.32
E. coli pathotypes	EPEC	Enteropathogenic E. coli	2015	Incidence	Number	GAB	Gabon	Africa	≥5 years	1723076	12997	75.0805	35577.3
E. coli pathotypes	EPEC	Enteropathogenic E. coli	2015	Incidence	Number	GAB	Gabon	Africa	All ages	2010530	16390.4	89.0712	45120.4
E. coli pathotypes	EPEC	Enteropathogenic E. coli	2015	Incidence	Number	GBR	United Kingdom	Europe	<5 years	4071721	0	0	0
E. coli pathotypes	EPEC	Enteropathogenic E. coli	2015	Incidence	Number	GBR	United Kingdom	Europe	≥5 years	61049803	0	0	0
E. coli pathotypes	EPEC	Enteropathogenic E. coli	2015	Incidence	Number	GBR	United Kingdom	Europe	All ages	65121524	0	0	0
E. coli pathotypes	EPEC	Enteropathogenic E. coli	2015	Incidence	Number	GEO	Georgia	Europe	<5 years	279779	1381.04	18.7534	3400.92
E. coli pathotypes	EPEC	Enteropathogenic E. coli	2015	Incidence	Number	GEO	Georgia	Europe	≥5 years	3511785	4040.74	72.4675	10337.5
E. coli pathotypes	EPEC	Enteropathogenic E. coli	2015	Incidence	Number	GEO	Georgia	Europe	All ages	3791564	5421.78	96.4799	13856.4
E. coli pathotypes	EPEC	Enteropathogenic E. coli	2015	Incidence	Number	GHA	Ghana	Africa	<5 years	4107599	47039.5	1094.28	135717
E. coli pathotypes	EPEC	Enteropathogenic E. coli	2015	Incidence	Number	GHA	Ghana	Africa	≥5 years	24261261	233661	5897.44	660781
E. coli pathotypes	EPEC	Enteropathogenic E. coli	2015	Incidence	Number	GHA	Ghana	Africa	All ages	28368860	280701	6991.72	796367
E. coli pathotypes	EPEC	Enteropathogenic E. coli	2015	Incidence	Number	GIN	Guinea	Africa	<5 years	1920666	19985	307.541	48403.9
E. coli pathotypes	EPEC	Enteropathogenic E. coli	2015	Incidence	Number	GIN	Guinea	Africa	≥5 years	9695657	88280.2	1891.87	218538
E. coli pathotypes	EPEC	Enteropathogenic E. coli	2015	Incidence	Number	GIN	Guinea	Africa	All ages	11616323	108265	2199.41	258136
E. coli pathotypes	EPEC	Enteropathogenic E. coli	2015	Incidence	Number	GLOBAL	Global	All WHO Member States	<5 years	691938714	6.85052e+06	142064	1.48121e+07
E. coli pathotypes	EPEC	Enteropathogenic E. coli	2015	Incidence	Number	GLOBAL	Global	All WHO Member States	≥5 years	6688653032	2.56203e+07	652110	5.51052e+07
E. coli pathotypes	EPEC	Enteropathogenic E. coli	2015	Incidence	Number	GLOBAL	Global	All WHO Member States	All ages	7380591746	3.24709e+07	794174	6.94032e+07
E. coli pathotypes	EPEC	Enteropathogenic E. coli	2015	Incidence	Number	GMB	Gambia	Africa	<5 years	370768	5050.65	85.8112	12291.7
E. coli pathotypes	EPEC	Enteropathogenic E. coli	2015	Incidence	Number	GMB	Gambia	Africa	≥5 years	1823951	22237.1	386.621	58788.7
E. coli pathotypes	EPEC	Enteropathogenic E. coli	2015	Incidence	Number	GMB	Gambia	Africa	All ages	2194719	27287.8	472.432	70257.1
E. coli pathotypes	EPEC	Enteropathogenic E. coli	2015	Incidence	Number	GNB	Guinea-Bissau	Africa	<5 years	283037	4553.37	129.548	12352.5
E. coli pathotypes	EPEC	Enteropathogenic E. coli	2015	Incidence	Number	GNB	Guinea-Bissau	Africa	≥5 years	1480694	24248.4	969.858	67318.9
E. coli pathotypes	EPEC	Enteropathogenic E. coli	2015	Incidence	Number	GNB	Guinea-Bissau	Africa	All ages	1763731	28801.8	1099.41	78627.9
E. coli pathotypes	EPEC	Enteropathogenic E. coli	2015	Incidence	Number	GNQ	Equatorial Guinea	Africa	<5 years	219949	2316.97	28.4356	5923.65
E. coli pathotypes	EPEC	Enteropathogenic E. coli	2015	Incidence	Number	GNQ	Equatorial Guinea	Africa	≥5 years	1206852	10130.4	169.259	25055.8
E. coli pathotypes	EPEC	Enteropathogenic E. coli	2015	Incidence	Number	GNQ	Equatorial Guinea	Africa	All ages	1426801	12447.4	197.695	30996.7
E. coli pathotypes	EPEC	Enteropathogenic E. coli	2015	Incidence	Number	GRC	Greece	Europe	<5 years	499440	0	0	0
E. coli pathotypes	EPEC	Enteropathogenic E. coli	2015	Incidence	Number	GRC	Greece	Europe	≥5 years	10358608	0	0	0
E. coli pathotypes	EPEC	Enteropathogenic E. coli	2015	Incidence	Number	GRC	Greece	Europe	All ages	10858048	0	0	0
E. coli pathotypes	EPEC	Enteropathogenic E. coli	2015	Incidence	Number	GRD	Grenada	Americas	<5 years	8633	20.8148	0.310035	56.186
E. coli pathotypes	EPEC	Enteropathogenic E. coli	2015	Incidence	Number	GRD	Grenada	Americas	≥5 years	105790	318.809	6.63243	874.62
E. coli pathotypes	EPEC	Enteropathogenic E. coli	2015	Incidence	Number	GRD	Grenada	Americas	All ages	114423	339.624	6.94246	939.197
E. coli pathotypes	EPEC	Enteropathogenic E. coli	2015	Incidence	Number	GTM	Guatemala	Americas	<5 years	1982626	7819.96	230.802	20580.6
E. coli pathotypes	EPEC	Enteropathogenic E. coli	2015	Incidence	Number	GTM	Guatemala	Americas	≥5 years	13845668	29961.6	1064.77	81018.9
E. coli pathotypes	EPEC	Enteropathogenic E. coli	2015	Incidence	Number	GTM	Guatemala	Americas	All ages	15828294	37781.6	1327.86	101118
E. coli pathotypes	EPEC	Enteropathogenic E. coli	2015	Incidence	Number	GUY	Guyana	Americas	<5 years	80067	0	0	0
E. coli pathotypes	EPEC	Enteropathogenic E. coli	2015	Incidence	Number	GUY	Guyana	Americas	≥5 years	676376	0	0	0
E. coli pathotypes	EPEC	Enteropathogenic E. coli	2015	Incidence	Number	GUY	Guyana	Americas	All ages	756443	0	0	0
E. coli pathotypes	EPEC	Enteropathogenic E. coli	2015	Incidence	Number	HND	Honduras	Americas	<5 years	1078802	3419.37	66.7433	8488.28
E. coli pathotypes	EPEC	Enteropathogenic E. coli	2015	Incidence	Number	HND	Honduras	Americas	≥5 years	8071205	16057.3	341.056	42920.7
E. coli pathotypes	EPEC	Enteropathogenic E. coli	2015	Incidence	Number	HND	Honduras	Americas	All ages	9150007	19476.6	407.799	51763
E. coli pathotypes	EPEC	Enteropathogenic E. coli	2015	Incidence	Number	HRV	Croatia	Europe	<5 years	202531	0	0	0
E. coli pathotypes	EPEC	Enteropathogenic E. coli	2015	Incidence	Number	HRV	Croatia	Europe	≥5 years	4003334	0	0	0
E. coli pathotypes	EPEC	Enteropathogenic E. coli	2015	Incidence	Number	HRV	Croatia	Europe	All ages	4205865	0	0	0
E. coli pathotypes	EPEC	Enteropathogenic E. coli	2015	Incidence	Number	HTI	Haiti	Americas	<5 years	1250809	7569.04	161.507	18719.1
E. coli pathotypes	EPEC	Enteropathogenic E. coli	2015	Incidence	Number	HTI	Haiti	Americas	≥5 years	9197735	25543	548.258	68137
E. coli pathotypes	EPEC	Enteropathogenic E. coli	2015	Incidence	Number	HTI	Haiti	Americas	All ages	10448544	33112	709.765	87754.8
E. coli pathotypes	EPEC	Enteropathogenic E. coli	2015	Incidence	Number	HUN	Hungary	Europe	<5 years	452165	0	0	0
E. coli pathotypes	EPEC	Enteropathogenic E. coli	2015	Incidence	Number	HUN	Hungary	Europe	≥5 years	9399688	0	0	0
E. coli pathotypes	EPEC	Enteropathogenic E. coli	2015	Incidence	Number	HUN	Hungary	Europe	All ages	9851853	0	0	0
E. coli pathotypes	EPEC	Enteropathogenic E. coli	2015	Incidence	Number	IDN	Indonesia	South-East Asia	<5 years	24589359	452756	10518.6	1.14704e+06
E. coli pathotypes	EPEC	Enteropathogenic E. coli	2015	Incidence	Number	IDN	Indonesia	South-East Asia	≥5 years	235774495	897848	23262	2.34966e+06
E. coli pathotypes	EPEC	Enteropathogenic E. coli	2015	Incidence	Number	IDN	Indonesia	South-East Asia	All ages	260363854	1.3506e+06	34242.4	3.39121e+06
E. coli pathotypes	EPEC	Enteropathogenic E. coli	2015	Incidence	Number	IND	India	South-East Asia	<5 years	125172515	1.15857e+06	17033.2	2.61939e+06
E. coli pathotypes	EPEC	Enteropathogenic E. coli	2015	Incidence	Number	IND	India	South-East Asia	≥5 years	1195074108	9.58893e+06	187185	2.36087e+07
E. coli pathotypes	EPEC	Enteropathogenic E. coli	2015	Incidence	Number	IND	India	South-East Asia	All ages	1320246623	1.07475e+07	204219	2.58146e+07
E. coli pathotypes	EPEC	Enteropathogenic E. coli	2015	Incidence	Number	IRL	Ireland	Europe	<5 years	340076	0	0	0
E. coli pathotypes	EPEC	Enteropathogenic E. coli	2015	Incidence	Number	IRL	Ireland	Europe	≥5 years	4337726	0	0	0
E. coli pathotypes	EPEC	Enteropathogenic E. coli	2015	Incidence	Number	IRL	Ireland	Europe	All ages	4677802	0	0	0
E. coli pathotypes	EPEC	Enteropathogenic E. coli	2015	Incidence	Number	IRN	Iran	Eastern Mediterranean	<5 years	7157046	25018.2	371.376	63554.6
E. coli pathotypes	EPEC	Enteropathogenic E. coli	2015	Incidence	Number	IRN	Iran	Eastern Mediterranean	≥5 years	74896262	138352	2755.66	350145
E. coli pathotypes	EPEC	Enteropathogenic E. coli	2015	Incidence	Number	IRN	Iran	Eastern Mediterranean	All ages	82053308	163371	3127.03	415197
E. coli pathotypes	EPEC	Enteropathogenic E. coli	2015	Incidence	Number	IRQ	Iraq	Eastern Mediterranean	<5 years	5796985	54770.9	1272.6	128473
E. coli pathotypes	EPEC	Enteropathogenic E. coli	2015	Incidence	Number	IRQ	Iraq	Eastern Mediterranean	≥5 years	31270934	89918.3	2315.41	207604
E. coli pathotypes	EPEC	Enteropathogenic E. coli	2015	Incidence	Number	IRQ	Iraq	Eastern Mediterranean	All ages	37067919	144689	3667.7	335184
E. coli pathotypes	EPEC	Enteropathogenic E. coli	2015	Incidence	Number	ISL	Iceland	Europe	<5 years	22700	0	0	0
E. coli pathotypes	EPEC	Enteropathogenic E. coli	2015	Incidence	Number	ISL	Iceland	Europe	≥5 years	306533	0	0	0
E. coli pathotypes	EPEC	Enteropathogenic E. coli	2015	Incidence	Number	ISL	Iceland	Europe	All ages	329233	0	0	0
E. coli pathotypes	EPEC	Enteropathogenic E. coli	2015	Incidence	Number	ISR	Israel	Europe	<5 years	823412	0	0	0
E. coli pathotypes	EPEC	Enteropathogenic E. coli	2015	Incidence	Number	ISR	Israel	Europe	≥5 years	7150408	0	0	0
E. coli pathotypes	EPEC	Enteropathogenic E. coli	2015	Incidence	Number	ISR	Israel	Europe	All ages	7973820	0	0	0
E. coli pathotypes	EPEC	Enteropathogenic E. coli	2015	Incidence	Number	ITA	Italy	Europe	<5 years	2650559	0	0	0
E. coli pathotypes	EPEC	Enteropathogenic E. coli	2015	Incidence	Number	ITA	Italy	Europe	≥5 years	57988467	0	0	0
E. coli pathotypes	EPEC	Enteropathogenic E. coli	2015	Incidence	Number	ITA	Italy	Europe	All ages	60639026	0	0	0
E. coli pathotypes	EPEC	Enteropathogenic E. coli	2015	Incidence	Number	JAM	Jamaica	Americas	<5 years	195345	425.572	6.36946	1148.85
E. coli pathotypes	EPEC	Enteropathogenic E. coli	2015	Incidence	Number	JAM	Jamaica	Americas	≥5 years	2603114	3645.17	74.0888	9933.42
E. coli pathotypes	EPEC	Enteropathogenic E. coli	2015	Incidence	Number	JAM	Jamaica	Americas	All ages	2798459	4070.74	80.4583	11252.9
E. coli pathotypes	EPEC	Enteropathogenic E. coli	2015	Incidence	Number	JOR	Jordan	Eastern Mediterranean	<5 years	1162274	10122.1	223.816	25517.5
E. coli pathotypes	EPEC	Enteropathogenic E. coli	2015	Incidence	Number	JOR	Jordan	Eastern Mediterranean	≥5 years	8039288	22840.1	527.14	55459.6
E. coli pathotypes	EPEC	Enteropathogenic E. coli	2015	Incidence	Number	JOR	Jordan	Eastern Mediterranean	All ages	9201562	32962.3	750.956	78739
E. coli pathotypes	EPEC	Enteropathogenic E. coli	2015	Incidence	Number	JPN	Japan	Western Pacific	<5 years	5156642	0	0	0
E. coli pathotypes	EPEC	Enteropathogenic E. coli	2015	Incidence	Number	JPN	Japan	Western Pacific	≥5 years	122201711	0	0	0
E. coli pathotypes	EPEC	Enteropathogenic E. coli	2015	Incidence	Number	JPN	Japan	Western Pacific	All ages	127358353	0	0	0
E. coli pathotypes	EPEC	Enteropathogenic E. coli	2015	Incidence	Number	KAZ	Kazakhstan	Europe	<5 years	1933963	4805.65	48.9663	12068.3
E. coli pathotypes	EPEC	Enteropathogenic E. coli	2015	Incidence	Number	KAZ	Kazakhstan	Europe	≥5 years	16014449	11244.3	145.221	31185.3
E. coli pathotypes	EPEC	Enteropathogenic E. coli	2015	Incidence	Number	KAZ	Kazakhstan	Europe	All ages	17948412	16049.9	194.188	42019.2
E. coli pathotypes	EPEC	Enteropathogenic E. coli	2015	Incidence	Number	KEN	Kenya	Africa	<5 years	7038865	109315	1636.04	258123
E. coli pathotypes	EPEC	Enteropathogenic E. coli	2015	Incidence	Number	KEN	Kenya	Africa	≥5 years	39538038	535107	11158.9	1.21543e+06
E. coli pathotypes	EPEC	Enteropathogenic E. coli	2015	Incidence	Number	KEN	Kenya	Africa	All ages	46576903	644421	12794.9	1.45949e+06
E. coli pathotypes	EPEC	Enteropathogenic E. coli	2015	Incidence	Number	KGZ	Kyrgyzstan	Europe	<5 years	757395	2732.35	59.7215	6881.19
E. coli pathotypes	EPEC	Enteropathogenic E. coli	2015	Incidence	Number	KGZ	Kyrgyzstan	Europe	≥5 years	5191890	4279.94	93.7254	11619.7
E. coli pathotypes	EPEC	Enteropathogenic E. coli	2015	Incidence	Number	KGZ	Kyrgyzstan	Europe	All ages	5949285	7012.28	153.447	18233.4
E. coli pathotypes	EPEC	Enteropathogenic E. coli	2015	Incidence	Number	KHM	Cambodia	Western Pacific	<5 years	1774637	15381.8	267.91	48778.9
E. coli pathotypes	EPEC	Enteropathogenic E. coli	2015	Incidence	Number	KHM	Cambodia	Western Pacific	≥5 years	13735463	33614.6	731.529	102413
E. coli pathotypes	EPEC	Enteropathogenic E. coli	2015	Incidence	Number	KHM	Cambodia	Western Pacific	All ages	15510100	48996.4	999.439	153361
E. coli pathotypes	EPEC	Enteropathogenic E. coli	2015	Incidence	Number	KIR	Kiribati	Western Pacific	<5 years	15937	91.791	1.79346	224.273
E. coli pathotypes	EPEC	Enteropathogenic E. coli	2015	Incidence	Number	KIR	Kiribati	Western Pacific	≥5 years	100113	353.928	9.30144	860.874
E. coli pathotypes	EPEC	Enteropathogenic E. coli	2015	Incidence	Number	KIR	Kiribati	Western Pacific	All ages	116050	445.719	11.0949	1054.35
E. coli pathotypes	EPEC	Enteropathogenic E. coli	2015	Incidence	Number	KNA	Saint Kitts and Nevis	Americas	<5 years	3006	0	0	0
E. coli pathotypes	EPEC	Enteropathogenic E. coli	2015	Incidence	Number	KNA	Saint Kitts and Nevis	Americas	≥5 years	44087	0	0	0
E. coli pathotypes	EPEC	Enteropathogenic E. coli	2015	Incidence	Number	KNA	Saint Kitts and Nevis	Americas	All ages	47093	0	0	0
E. coli pathotypes	EPEC	Enteropathogenic E. coli	2015	Incidence	Number	KOR	South Korea	Western Pacific	<5 years	2272145	0	0	0
E. coli pathotypes	EPEC	Enteropathogenic E. coli	2015	Incidence	Number	KOR	South Korea	Western Pacific	≥5 years	48500646	0	0	0
E. coli pathotypes	EPEC	Enteropathogenic E. coli	2015	Incidence	Number	KOR	South Korea	Western Pacific	All ages	50772791	0	0	0
E. coli pathotypes	EPEC	Enteropathogenic E. coli	2015	Incidence	Number	KWT	Kuwait	Eastern Mediterranean	<5 years	319404	0	0	0
E. coli pathotypes	EPEC	Enteropathogenic E. coli	2015	Incidence	Number	KWT	Kuwait	Eastern Mediterranean	≥5 years	3424137	0	0	0
E. coli pathotypes	EPEC	Enteropathogenic E. coli	2015	Incidence	Number	KWT	Kuwait	Eastern Mediterranean	All ages	3743541	0	0	0
E. coli pathotypes	EPEC	Enteropathogenic E. coli	2015	Incidence	Number	LAO	Laos	Western Pacific	<5 years	773570	6702.59	117.239	16656.4
E. coli pathotypes	EPEC	Enteropathogenic E. coli	2015	Incidence	Number	LAO	Laos	Western Pacific	≥5 years	5975209	12965.3	304.911	32711.6
E. coli pathotypes	EPEC	Enteropathogenic E. coli	2015	Incidence	Number	LAO	Laos	Western Pacific	All ages	6748779	19667.9	422.15	49012.8
E. coli pathotypes	EPEC	Enteropathogenic E. coli	2015	Incidence	Number	LBN	Lebanon	Eastern Mediterranean	<5 years	592625	6283.76	127.321	16306.8
E. coli pathotypes	EPEC	Enteropathogenic E. coli	2015	Incidence	Number	LBN	Lebanon	Eastern Mediterranean	≥5 years	5951064	19882	466.616	55752.3
E. coli pathotypes	EPEC	Enteropathogenic E. coli	2015	Incidence	Number	LBN	Lebanon	Eastern Mediterranean	All ages	6543689	26165.7	610.84	70101.4
E. coli pathotypes	EPEC	Enteropathogenic E. coli	2015	Incidence	Number	LBR	Liberia	Africa	<5 years	732032	17913.4	525.836	44157.9
E. coli pathotypes	EPEC	Enteropathogenic E. coli	2015	Incidence	Number	LBR	Liberia	Africa	≥5 years	3877253	65049.8	2377.52	158770
E. coli pathotypes	EPEC	Enteropathogenic E. coli	2015	Incidence	Number	LBR	Liberia	Africa	All ages	4609285	82963.2	3001.14	202755
E. coli pathotypes	EPEC	Enteropathogenic E. coli	2015	Incidence	Number	LBY	Libya	Eastern Mediterranean	<5 years	712141	3535.83	75.1159	9599.91
E. coli pathotypes	EPEC	Enteropathogenic E. coli	2015	Incidence	Number	LBY	Libya	Eastern Mediterranean	≥5 years	5769463	14877.1	351.469	41591.9
E. coli pathotypes	EPEC	Enteropathogenic E. coli	2015	Incidence	Number	LBY	Libya	Eastern Mediterranean	All ages	6481604	18412.9	426.585	50279
E. coli pathotypes	EPEC	Enteropathogenic E. coli	2015	Incidence	Number	LCA	Saint Lucia	Americas	<5 years	10763	30.8421	0.479991	81.0971
E. coli pathotypes	EPEC	Enteropathogenic E. coli	2015	Incidence	Number	LCA	Saint Lucia	Americas	≥5 years	163754	395.487	8.21774	1058.28
E. coli pathotypes	EPEC	Enteropathogenic E. coli	2015	Incidence	Number	LCA	Saint Lucia	Americas	All ages	174517	426.329	8.69773	1156.1
E. coli pathotypes	EPEC	Enteropathogenic E. coli	2015	Incidence	Number	LKA	Sri Lanka	South-East Asia	<5 years	1786895	13086	167.527	31065.2
E. coli pathotypes	EPEC	Enteropathogenic E. coli	2015	Incidence	Number	LKA	Sri Lanka	South-East Asia	≥5 years	19853411	62902.7	1100.13	154855
E. coli pathotypes	EPEC	Enteropathogenic E. coli	2015	Incidence	Number	LKA	Sri Lanka	South-East Asia	All ages	21640306	75988.7	1267.66	186034
E. coli pathotypes	EPEC	Enteropathogenic E. coli	2015	Incidence	Number	LSO	Lesotho	Africa	<5 years	279599	3182.4	48.4733	7702.18
E. coli pathotypes	EPEC	Enteropathogenic E. coli	2015	Incidence	Number	LSO	Lesotho	Africa	≥5 years	1812512	23099.4	493.276	53360.7
E. coli pathotypes	EPEC	Enteropathogenic E. coli	2015	Incidence	Number	LSO	Lesotho	Africa	All ages	2092111	26281.8	541.749	60648.4
E. coli pathotypes	EPEC	Enteropathogenic E. coli	2015	Incidence	Number	LTU	Lithuania	Europe	<5 years	150488	0	0	0
E. coli pathotypes	EPEC	Enteropathogenic E. coli	2015	Incidence	Number	LTU	Lithuania	Europe	≥5 years	2771598	0	0	0
E. coli pathotypes	EPEC	Enteropathogenic E. coli	2015	Incidence	Number	LTU	Lithuania	Europe	All ages	2922086	0	0	0
E. coli pathotypes	EPEC	Enteropathogenic E. coli	2015	Incidence	Number	LUX	Luxembourg	Europe	<5 years	31682	0	0	0
E. coli pathotypes	EPEC	Enteropathogenic E. coli	2015	Incidence	Number	LUX	Luxembourg	Europe	≥5 years	531214	0	0	0
E. coli pathotypes	EPEC	Enteropathogenic E. coli	2015	Incidence	Number	LUX	Luxembourg	Europe	All ages	562896	0	0	0
E. coli pathotypes	EPEC	Enteropathogenic E. coli	2015	Incidence	Number	LVA	Latvia	Europe	<5 years	100389	0	0	0
E. coli pathotypes	EPEC	Enteropathogenic E. coli	2015	Incidence	Number	LVA	Latvia	Europe	≥5 years	1886057	0	0	0
E. coli pathotypes	EPEC	Enteropathogenic E. coli	2015	Incidence	Number	LVA	Latvia	Europe	All ages	1986446	0	0	0
E. coli pathotypes	EPEC	Enteropathogenic E. coli	2015	Incidence	Number	MAR	Morocco	Eastern Mediterranean	<5 years	3382529	22831.4	292.231	61973.3
E. coli pathotypes	EPEC	Enteropathogenic E. coli	2015	Incidence	Number	MAR	Morocco	Eastern Mediterranean	≥5 years	31026860	43234.7	628.765	117169
E. coli pathotypes	EPEC	Enteropathogenic E. coli	2015	Incidence	Number	MAR	Morocco	Eastern Mediterranean	All ages	34409389	66066.1	923.767	175045
E. coli pathotypes	EPEC	Enteropathogenic E. coli	2015	Incidence	Number	MCO	Monaco	Europe	<5 years	1629	0	0	0
E. coli pathotypes	EPEC	Enteropathogenic E. coli	2015	Incidence	Number	MCO	Monaco	Europe	≥5 years	34824	0	0	0
E. coli pathotypes	EPEC	Enteropathogenic E. coli	2015	Incidence	Number	MCO	Monaco	Europe	All ages	36453	0	0	0
E. coli pathotypes	EPEC	Enteropathogenic E. coli	2015	Incidence	Number	MDA	Moldova	Europe	<5 years	224579	1477.13	20.2987	3573.96
E. coli pathotypes	EPEC	Enteropathogenic E. coli	2015	Incidence	Number	MDA	Moldova	Europe	≥5 years	3088785	2017.59	33.282	5205.2
E. coli pathotypes	EPEC	Enteropathogenic E. coli	2015	Incidence	Number	MDA	Moldova	Europe	All ages	3313364	3494.72	53.5807	8627.54
E. coli pathotypes	EPEC	Enteropathogenic E. coli	2015	Incidence	Number	MDG	Madagascar	Africa	<5 years	3911919	84995.1	1694.2	218941
E. coli pathotypes	EPEC	Enteropathogenic E. coli	2015	Incidence	Number	MDG	Madagascar	Africa	≥5 years	21181594	341361	8166.67	923176
E. coli pathotypes	EPEC	Enteropathogenic E. coli	2015	Incidence	Number	MDG	Madagascar	Africa	All ages	25093513	426356	9860.87	1.10697e+06
E. coli pathotypes	EPEC	Enteropathogenic E. coli	2015	Incidence	Number	MDV	Maldives	South-East Asia	<5 years	37184	517.457	11.7168	1273.11
E. coli pathotypes	EPEC	Enteropathogenic E. coli	2015	Incidence	Number	MDV	Maldives	South-East Asia	≥5 years	383348	1346.2	36.0877	3605.28
E. coli pathotypes	EPEC	Enteropathogenic E. coli	2015	Incidence	Number	MDV	Maldives	South-East Asia	All ages	420532	1863.65	48.6038	4775.38
E. coli pathotypes	EPEC	Enteropathogenic E. coli	2015	Incidence	Number	MEX	Mexico	Americas	<5 years	11328625	23582.4	321.149	65587.8
E. coli pathotypes	EPEC	Enteropathogenic E. coli	2015	Incidence	Number	MEX	Mexico	Americas	≥5 years	109135014	70746.9	1122.19	185897
E. coli pathotypes	EPEC	Enteropathogenic E. coli	2015	Incidence	Number	MEX	Mexico	Americas	All ages	120463639	94329.3	1447.45	247405
E. coli pathotypes	EPEC	Enteropathogenic E. coli	2015	Incidence	Number	MHL	Marshall Islands	Western Pacific	<5 years	6189	20.0569	0.216238	53.6165
E. coli pathotypes	EPEC	Enteropathogenic E. coli	2015	Incidence	Number	MHL	Marshall Islands	Western Pacific	≥5 years	43134	77.3129	1.12081	204.383
E. coli pathotypes	EPEC	Enteropathogenic E. coli	2015	Incidence	Number	MHL	Marshall Islands	Western Pacific	All ages	49323	97.3699	1.33705	254.819
E. coli pathotypes	EPEC	Enteropathogenic E. coli	2015	Incidence	Number	MKD	North Macedonia	Europe	<5 years	119635	447.558	4.58352	1111.94
E. coli pathotypes	EPEC	Enteropathogenic E. coli	2015	Incidence	Number	MKD	North Macedonia	Europe	≥5 years	1869969	279.932	3.53689	749.608
E. coli pathotypes	EPEC	Enteropathogenic E. coli	2015	Incidence	Number	MKD	North Macedonia	Europe	All ages	1989604	727.49	8.12041	1880.96
E. coli pathotypes	EPEC	Enteropathogenic E. coli	2015	Incidence	Number	MLI	Mali	Africa	<5 years	3514616	72850.3	2020.71	177180
E. coli pathotypes	EPEC	Enteropathogenic E. coli	2015	Incidence	Number	MLI	Mali	Africa	≥5 years	14787839	290897	9393.41	749931
E. coli pathotypes	EPEC	Enteropathogenic E. coli	2015	Incidence	Number	MLI	Mali	Africa	All ages	18302455	363747	11414.1	897072
E. coli pathotypes	EPEC	Enteropathogenic E. coli	2015	Incidence	Number	MLT	Malta	Europe	<5 years	21556	0	0	0
E. coli pathotypes	EPEC	Enteropathogenic E. coli	2015	Incidence	Number	MLT	Malta	Europe	≥5 years	418062	0	0	0
E. coli pathotypes	EPEC	Enteropathogenic E. coli	2015	Incidence	Number	MLT	Malta	Europe	All ages	439618	0	0	0
E. coli pathotypes	EPEC	Enteropathogenic E. coli	2015	Incidence	Number	MMR	Myanmar	South-East Asia	<5 years	4462257	61786.2	830.879	146482
E. coli pathotypes	EPEC	Enteropathogenic E. coli	2015	Incidence	Number	MMR	Myanmar	South-East Asia	≥5 years	46425971	114379	2063.04	288290
E. coli pathotypes	EPEC	Enteropathogenic E. coli	2015	Incidence	Number	MMR	Myanmar	South-East Asia	All ages	50888228	176165	2893.92	436492
E. coli pathotypes	EPEC	Enteropathogenic E. coli	2015	Incidence	Number	MNE	Montenegro	Europe	<5 years	39007	101.171	1.0634	253.952
E. coli pathotypes	EPEC	Enteropathogenic E. coli	2015	Incidence	Number	MNE	Montenegro	Europe	≥5 years	590961	70.6693	0.886037	187.335
E. coli pathotypes	EPEC	Enteropathogenic E. coli	2015	Incidence	Number	MNE	Montenegro	Europe	All ages	629968	171.84	1.94944	453.291
E. coli pathotypes	EPEC	Enteropathogenic E. coli	2015	Incidence	Number	MNG	Mongolia	Western Pacific	<5 years	361594	557.902	9.62892	1380.59
E. coli pathotypes	EPEC	Enteropathogenic E. coli	2015	Incidence	Number	MNG	Mongolia	Western Pacific	≥5 years	2582718	295.289	5.96406	784.29
E. coli pathotypes	EPEC	Enteropathogenic E. coli	2015	Incidence	Number	MNG	Mongolia	Western Pacific	All ages	2944312	853.191	15.593	2083.29
E. coli pathotypes	EPEC	Enteropathogenic E. coli	2015	Incidence	Number	MOZ	Mozambique	Africa	<5 years	4700539	55516.6	1346.22	127126
E. coli pathotypes	EPEC	Enteropathogenic E. coli	2015	Incidence	Number	MOZ	Mozambique	Africa	≥5 years	21461013	235087	6646.54	570459
E. coli pathotypes	EPEC	Enteropathogenic E. coli	2015	Incidence	Number	MOZ	Mozambique	Africa	All ages	26161552	290604	7992.76	687099
E. coli pathotypes	EPEC	Enteropathogenic E. coli	2015	Incidence	Number	MRT	Mauritania	Africa	<5 years	675900	12083.3	199.156	28540.8
E. coli pathotypes	EPEC	Enteropathogenic E. coli	2015	Incidence	Number	MRT	Mauritania	Africa	≥5 years	3230523	41856.9	936.469	93140
E. coli pathotypes	EPEC	Enteropathogenic E. coli	2015	Incidence	Number	MRT	Mauritania	Africa	All ages	3906423	53940.2	1135.62	118385
E. coli pathotypes	EPEC	Enteropathogenic E. coli	2015	Incidence	Number	MUS	Mauritius	Africa	<5 years	70570	1225.33	18.6265	2967.63
E. coli pathotypes	EPEC	Enteropathogenic E. coli	2015	Incidence	Number	MUS	Mauritius	Africa	≥5 years	1221758	5271.43	108.408	12775.4
E. coli pathotypes	EPEC	Enteropathogenic E. coli	2015	Incidence	Number	MUS	Mauritius	Africa	All ages	1292328	6496.76	127.95	15546.1
E. coli pathotypes	EPEC	Enteropathogenic E. coli	2015	Incidence	Number	MWI	Malawi	Africa	<5 years	2856307	52082.4	852.64	128392
E. coli pathotypes	EPEC	Enteropathogenic E. coli	2015	Incidence	Number	MWI	Malawi	Africa	≥5 years	13996279	200577	4333.61	511468
E. coli pathotypes	EPEC	Enteropathogenic E. coli	2015	Incidence	Number	MWI	Malawi	Africa	All ages	16852586	252659	5186.25	630238
E. coli pathotypes	EPEC	Enteropathogenic E. coli	2015	Incidence	Number	MYS	Malaysia	Western Pacific	<5 years	2572744	13716	123.309	38353.3
E. coli pathotypes	EPEC	Enteropathogenic E. coli	2015	Incidence	Number	MYS	Malaysia	Western Pacific	≥5 years	28387074	80328.9	1061.29	219578
E. coli pathotypes	EPEC	Enteropathogenic E. coli	2015	Incidence	Number	MYS	Malaysia	Western Pacific	All ages	30959818	94045	1184.6	254025
E. coli pathotypes	EPEC	Enteropathogenic E. coli	2015	Incidence	Number	NAM	Namibia	Africa	<5 years	329450	3941.61	59.2909	9616.87
E. coli pathotypes	EPEC	Enteropathogenic E. coli	2015	Incidence	Number	NAM	Namibia	Africa	≥5 years	2013049	29601.9	551.721	71442
E. coli pathotypes	EPEC	Enteropathogenic E. coli	2015	Incidence	Number	NAM	Namibia	Africa	All ages	2342499	33543.5	611.011	78964.4
E. coli pathotypes	EPEC	Enteropathogenic E. coli	2015	Incidence	Number	NER	Niger	Africa	<5 years	3884181	94483.4	2861.12	214416
E. coli pathotypes	EPEC	Enteropathogenic E. coli	2015	Incidence	Number	NER	Niger	Africa	≥5 years	15685980	206703	7237.71	481382
E. coli pathotypes	EPEC	Enteropathogenic E. coli	2015	Incidence	Number	NER	Niger	Africa	All ages	19570161	301186	10399.2	679498
E. coli pathotypes	EPEC	Enteropathogenic E. coli	2015	Incidence	Number	NGA	Nigeria	Africa	<5 years	32614875	635476	4565.89	1.62021e+06
E. coli pathotypes	EPEC	Enteropathogenic E. coli	2015	Incidence	Number	NGA	Nigeria	Africa	≥5 years	155703580	1.22036e+06	12795.5	3.09349e+06
E. coli pathotypes	EPEC	Enteropathogenic E. coli	2015	Incidence	Number	NGA	Nigeria	Africa	All ages	188318455	1.85583e+06	17361.4	4.65485e+06
E. coli pathotypes	EPEC	Enteropathogenic E. coli	2015	Incidence	Number	NIC	Nicaragua	Americas	<5 years	676984	1499.08	34.7193	4345.32
E. coli pathotypes	EPEC	Enteropathogenic E. coli	2015	Incidence	Number	NIC	Nicaragua	Americas	≥5 years	5430933	5793.37	192.157	16232.7
E. coli pathotypes	EPEC	Enteropathogenic E. coli	2015	Incidence	Number	NIC	Nicaragua	Americas	All ages	6107917	7292.46	228.259	20363.6
E. coli pathotypes	EPEC	Enteropathogenic E. coli	2015	Incidence	Number	NIU	Niue	Western Pacific	<5 years	149	0	0	0
E. coli pathotypes	EPEC	Enteropathogenic E. coli	2015	Incidence	Number	NIU	Niue	Western Pacific	≥5 years	1626	0	0	0
E. coli pathotypes	EPEC	Enteropathogenic E. coli	2015	Incidence	Number	NIU	Niue	Western Pacific	All ages	1775	0	0	0
E. coli pathotypes	EPEC	Enteropathogenic E. coli	2015	Incidence	Number	NLD	Netherlands	Europe	<5 years	899748	0	0	0
E. coli pathotypes	EPEC	Enteropathogenic E. coli	2015	Incidence	Number	NLD	Netherlands	Europe	≥5 years	16167245	0	0	0
E. coli pathotypes	EPEC	Enteropathogenic E. coli	2015	Incidence	Number	NLD	Netherlands	Europe	All ages	17066993	0	0	0
E. coli pathotypes	EPEC	Enteropathogenic E. coli	2015	Incidence	Number	NOR	Norway	Europe	<5 years	308594	0	0	0
E. coli pathotypes	EPEC	Enteropathogenic E. coli	2015	Incidence	Number	NOR	Norway	Europe	≥5 years	4857129	0	0	0
E. coli pathotypes	EPEC	Enteropathogenic E. coli	2015	Incidence	Number	NOR	Norway	Europe	All ages	5165723	0	0	0
E. coli pathotypes	EPEC	Enteropathogenic E. coli	2015	Incidence	Number	NPL	Nepal	South-East Asia	<5 years	2944537	24006.1	406.687	60364.8
E. coli pathotypes	EPEC	Enteropathogenic E. coli	2015	Incidence	Number	NPL	Nepal	South-East Asia	≥5 years	24784340	120269	2579.75	303661
E. coli pathotypes	EPEC	Enteropathogenic E. coli	2015	Incidence	Number	NPL	Nepal	South-East Asia	All ages	27728877	144275	2986.44	354222
E. coli pathotypes	EPEC	Enteropathogenic E. coli	2015	Incidence	Number	NRU	Nauru	Western Pacific	<5 years	1683	0	0	0
E. coli pathotypes	EPEC	Enteropathogenic E. coli	2015	Incidence	Number	NRU	Nauru	Western Pacific	≥5 years	9166	0	0	0
E. coli pathotypes	EPEC	Enteropathogenic E. coli	2015	Incidence	Number	NRU	Nauru	Western Pacific	All ages	10849	0	0	0
E. coli pathotypes	EPEC	Enteropathogenic E. coli	2015	Incidence	Number	NZL	New Zealand	Western Pacific	<5 years	306789	0	0	0
E. coli pathotypes	EPEC	Enteropathogenic E. coli	2015	Incidence	Number	NZL	New Zealand	Western Pacific	≥5 years	4257834	0	0	0
E. coli pathotypes	EPEC	Enteropathogenic E. coli	2015	Incidence	Number	NZL	New Zealand	Western Pacific	All ages	4564623	0	0	0
E. coli pathotypes	EPEC	Enteropathogenic E. coli	2015	Incidence	Number	OMN	Oman	Eastern Mediterranean	<5 years	374290	0	0	0
E. coli pathotypes	EPEC	Enteropathogenic E. coli	2015	Incidence	Number	OMN	Oman	Eastern Mediterranean	≥5 years	3704062	0	0	0
E. coli pathotypes	EPEC	Enteropathogenic E. coli	2015	Incidence	Number	OMN	Oman	Eastern Mediterranean	All ages	4078352	0	0	0
E. coli pathotypes	EPEC	Enteropathogenic E. coli	2015	Incidence	Number	PAK	Pakistan	Eastern Mediterranean	<5 years	30883108	843791	15091	2.33079e+06
E. coli pathotypes	EPEC	Enteropathogenic E. coli	2015	Incidence	Number	PAK	Pakistan	Eastern Mediterranean	≥5 years	184937043	1.93308e+06	46830.5	5.24793e+06
E. coli pathotypes	EPEC	Enteropathogenic E. coli	2015	Incidence	Number	PAK	Pakistan	Eastern Mediterranean	All ages	215820151	2.77687e+06	61921.5	7.33273e+06
E. coli pathotypes	EPEC	Enteropathogenic E. coli	2015	Incidence	Number	PAN	Panama	Americas	<5 years	383242	0	0	0
E. coli pathotypes	EPEC	Enteropathogenic E. coli	2015	Incidence	Number	PAN	Panama	Americas	≥5 years	3542520	0	0	0
E. coli pathotypes	EPEC	Enteropathogenic E. coli	2015	Incidence	Number	PAN	Panama	Americas	All ages	3925762	0	0	0
E. coli pathotypes	EPEC	Enteropathogenic E. coli	2015	Incidence	Number	PER	Peru	Americas	<5 years	2778833	15108.9	335.781	40862.3
E. coli pathotypes	EPEC	Enteropathogenic E. coli	2015	Incidence	Number	PER	Peru	Americas	≥5 years	27496165	45218.5	1199.47	129199
E. coli pathotypes	EPEC	Enteropathogenic E. coli	2015	Incidence	Number	PER	Peru	Americas	All ages	30274998	60327.4	1535.25	164931
E. coli pathotypes	EPEC	Enteropathogenic E. coli	2015	Incidence	Number	PHL	Philippines	Western Pacific	<5 years	12237831	93859.2	1553.5	242067
E. coli pathotypes	EPEC	Enteropathogenic E. coli	2015	Incidence	Number	PHL	Philippines	Western Pacific	≥5 years	92356941	160964	3694.92	401607
E. coli pathotypes	EPEC	Enteropathogenic E. coli	2015	Incidence	Number	PHL	Philippines	Western Pacific	All ages	104594772	254823	5248.41	636138
E. coli pathotypes	EPEC	Enteropathogenic E. coli	2015	Incidence	Number	PLW	Palau	Western Pacific	<5 years	1203	4.94512	0.0580709	13.1349
E. coli pathotypes	EPEC	Enteropathogenic E. coli	2015	Incidence	Number	PLW	Palau	Western Pacific	≥5 years	16545	29.939	0.47907	80.5193
E. coli pathotypes	EPEC	Enteropathogenic E. coli	2015	Incidence	Number	PLW	Palau	Western Pacific	All ages	17748	34.8841	0.537141	93.6183
E. coli pathotypes	EPEC	Enteropathogenic E. coli	2015	Incidence	Number	PNG	Papua New Guinea	Western Pacific	<5 years	1140413	12782.2	205.535	37836
E. coli pathotypes	EPEC	Enteropathogenic E. coli	2015	Incidence	Number	PNG	Papua New Guinea	Western Pacific	≥5 years	7493236	23951	533.734	76617.9
E. coli pathotypes	EPEC	Enteropathogenic E. coli	2015	Incidence	Number	PNG	Papua New Guinea	Western Pacific	All ages	8633649	36733.3	739.27	113822
E. coli pathotypes	EPEC	Enteropathogenic E. coli	2015	Incidence	Number	POL	Poland	Europe	<5 years	1976367	0	0	0
E. coli pathotypes	EPEC	Enteropathogenic E. coli	2015	Incidence	Number	POL	Poland	Europe	≥5 years	36290326	0	0	0
E. coli pathotypes	EPEC	Enteropathogenic E. coli	2015	Incidence	Number	POL	Poland	Europe	All ages	38266693	0	0	0
E. coli pathotypes	EPEC	Enteropathogenic E. coli	2015	Incidence	Number	PRK	North Korea	South-East Asia	<5 years	1643101	16588.9	218.877	39458
E. coli pathotypes	EPEC	Enteropathogenic E. coli	2015	Incidence	Number	PRK	North Korea	South-East Asia	≥5 years	23870180	96499.3	1627.68	240495
E. coli pathotypes	EPEC	Enteropathogenic E. coli	2015	Incidence	Number	PRK	North Korea	South-East Asia	All ages	25513281	113088	1846.55	277904
E. coli pathotypes	EPEC	Enteropathogenic E. coli	2015	Incidence	Number	PRT	Portugal	Europe	<5 years	451571	0	0	0
E. coli pathotypes	EPEC	Enteropathogenic E. coli	2015	Incidence	Number	PRT	Portugal	Europe	≥5 years	9931180	0	0	0
E. coli pathotypes	EPEC	Enteropathogenic E. coli	2015	Incidence	Number	PRT	Portugal	Europe	All ages	10382751	0	0	0
E. coli pathotypes	EPEC	Enteropathogenic E. coli	2015	Incidence	Number	PRY	Paraguay	Americas	<5 years	646019	1296.9	29.7292	3119.22
E. coli pathotypes	EPEC	Enteropathogenic E. coli	2015	Incidence	Number	PRY	Paraguay	Americas	≥5 years	5468092	3579.16	103.453	8872.77
E. coli pathotypes	EPEC	Enteropathogenic E. coli	2015	Incidence	Number	PRY	Paraguay	Americas	All ages	6114111	4876.06	133.182	11992.8
E. coli pathotypes	EPEC	Enteropathogenic E. coli	2015	Incidence	Number	QAT	Qatar	Eastern Mediterranean	<5 years	122446	0	0	0
E. coli pathotypes	EPEC	Enteropathogenic E. coli	2015	Incidence	Number	QAT	Qatar	Eastern Mediterranean	≥5 years	2204464	0	0	0
E. coli pathotypes	EPEC	Enteropathogenic E. coli	2015	Incidence	Number	QAT	Qatar	Eastern Mediterranean	All ages	2326910	0	0	0
E. coli pathotypes	EPEC	Enteropathogenic E. coli	2015	Incidence	Number	ROU	Romania	Europe	<5 years	998941	0	0	0
E. coli pathotypes	EPEC	Enteropathogenic E. coli	2015	Incidence	Number	ROU	Romania	Europe	≥5 years	18922098	0	0	0
E. coli pathotypes	EPEC	Enteropathogenic E. coli	2015	Incidence	Number	ROU	Romania	Europe	All ages	19921039	0	0	0
E. coli pathotypes	EPEC	Enteropathogenic E. coli	2015	Incidence	Number	RUS	Russia	Europe	<5 years	9193049	50928.2	491.618	132094
E. coli pathotypes	EPEC	Enteropathogenic E. coli	2015	Incidence	Number	RUS	Russia	Europe	≥5 years	135889644	145650	1889.91	406252
E. coli pathotypes	EPEC	Enteropathogenic E. coli	2015	Incidence	Number	RUS	Russia	Europe	All ages	145082693	196578	2381.52	524546
E. coli pathotypes	EPEC	Enteropathogenic E. coli	2015	Incidence	Number	RWA	Rwanda	Africa	<5 years	1690275	22147.7	638.884	52861.5
E. coli pathotypes	EPEC	Enteropathogenic E. coli	2015	Incidence	Number	RWA	Rwanda	Africa	≥5 years	9811120	106762	3194.25	264152
E. coli pathotypes	EPEC	Enteropathogenic E. coli	2015	Incidence	Number	RWA	Rwanda	Africa	All ages	11501395	128909	3862.13	314428
E. coli pathotypes	EPEC	Enteropathogenic E. coli	2015	Incidence	Number	SAU	Saudi Arabia	Eastern Mediterranean	<5 years	2779175	0	0	0
E. coli pathotypes	EPEC	Enteropathogenic E. coli	2015	Incidence	Number	SAU	Saudi Arabia	Eastern Mediterranean	≥5 years	26706245	0	0	0
E. coli pathotypes	EPEC	Enteropathogenic E. coli	2015	Incidence	Number	SAU	Saudi Arabia	Eastern Mediterranean	All ages	29485420	0	0	0
E. coli pathotypes	EPEC	Enteropathogenic E. coli	2015	Incidence	Number	SDN	Sudan	Eastern Mediterranean	<5 years	6377097	124743	3030.02	345797
E. coli pathotypes	EPEC	Enteropathogenic E. coli	2015	Incidence	Number	SDN	Sudan	Eastern Mediterranean	≥5 years	33041457	173271	4794.55	528557
E. coli pathotypes	EPEC	Enteropathogenic E. coli	2015	Incidence	Number	SDN	Sudan	Eastern Mediterranean	All ages	39418554	298014	7871.66	828370
E. coli pathotypes	EPEC	Enteropathogenic E. coli	2015	Incidence	Number	SEAR	South-East Asian Region	South-East Asia	<5 years	180308704	1.84926e+06	31437.3	4.13874e+06
E. coli pathotypes	EPEC	Enteropathogenic E. coli	2015	Incidence	Number	SEAR	South-East Asian Region	South-East Asia	≥5 years	1757487884	1.20968e+07	249938	2.88862e+07
E. coli pathotypes	EPEC	Enteropathogenic E. coli	2015	Incidence	Number	SEAR	South-East Asian Region	South-East Asia	All ages	1937796588	1.3946e+07	281375	3.35161e+07
E. coli pathotypes	EPEC	Enteropathogenic E. coli	2015	Incidence	Number	SEN	Senegal	Africa	<5 years	2327363	38510	406.951	97737.4
E. coli pathotypes	EPEC	Enteropathogenic E. coli	2015	Incidence	Number	SEN	Senegal	Africa	≥5 years	12045267	125487	1719.51	312046
E. coli pathotypes	EPEC	Enteropathogenic E. coli	2015	Incidence	Number	SEN	Senegal	Africa	All ages	14372630	163997	2126.47	410849
E. coli pathotypes	EPEC	Enteropathogenic E. coli	2015	Incidence	Number	SGP	Singapore	Western Pacific	<5 years	229503	0	0	0
E. coli pathotypes	EPEC	Enteropathogenic E. coli	2015	Incidence	Number	SGP	Singapore	Western Pacific	≥5 years	5262088	0	0	0
E. coli pathotypes	EPEC	Enteropathogenic E. coli	2015	Incidence	Number	SGP	Singapore	Western Pacific	All ages	5491591	0	0	0
E. coli pathotypes	EPEC	Enteropathogenic E. coli	2015	Incidence	Number	SLB	Solomon Islands	Western Pacific	<5 years	94745	372.521	6.49519	923.695
E. coli pathotypes	EPEC	Enteropathogenic E. coli	2015	Incidence	Number	SLB	Solomon Islands	Western Pacific	≥5 years	533290	1483.33	32.2939	3762.1
E. coli pathotypes	EPEC	Enteropathogenic E. coli	2015	Incidence	Number	SLB	Solomon Islands	Western Pacific	All ages	628035	1855.85	38.7891	4613.12
E. coli pathotypes	EPEC	Enteropathogenic E. coli	2015	Incidence	Number	SLE	Sierra Leone	Africa	<5 years	1080999	19335.1	559.019	45050.9
E. coli pathotypes	EPEC	Enteropathogenic E. coli	2015	Incidence	Number	SLE	Sierra Leone	Africa	≥5 years	5875702	84707.9	2702.17	206408
E. coli pathotypes	EPEC	Enteropathogenic E. coli	2015	Incidence	Number	SLE	Sierra Leone	Africa	All ages	6956701	104043	3290.3	252081
E. coli pathotypes	EPEC	Enteropathogenic E. coli	2015	Incidence	Number	SLV	El Salvador	Americas	<5 years	573267	1613.59	37.0169	3896.02
E. coli pathotypes	EPEC	Enteropathogenic E. coli	2015	Incidence	Number	SLV	El Salvador	Americas	≥5 years	5601415	6516.68	204.691	16218.1
E. coli pathotypes	EPEC	Enteropathogenic E. coli	2015	Incidence	Number	SLV	El Salvador	Americas	All ages	6174682	8130.27	241.708	20236.8
E. coli pathotypes	EPEC	Enteropathogenic E. coli	2015	Incidence	Number	SMR	San Marino	Europe	<5 years	1659	0	0	0
E. coli pathotypes	EPEC	Enteropathogenic E. coli	2015	Incidence	Number	SMR	San Marino	Europe	≥5 years	32111	0	0	0
E. coli pathotypes	EPEC	Enteropathogenic E. coli	2015	Incidence	Number	SMR	San Marino	Europe	All ages	33770	0	0	0
E. coli pathotypes	EPEC	Enteropathogenic E. coli	2015	Incidence	Number	SOM	Somalia	Eastern Mediterranean	<5 years	2573727	38249	345.449	103520
E. coli pathotypes	EPEC	Enteropathogenic E. coli	2015	Incidence	Number	SOM	Somalia	Eastern Mediterranean	≥5 years	11001040	88607.9	1067.75	254108
E. coli pathotypes	EPEC	Enteropathogenic E. coli	2015	Incidence	Number	SOM	Somalia	Eastern Mediterranean	All ages	13574767	126857	1413.2	337759
E. coli pathotypes	EPEC	Enteropathogenic E. coli	2015	Incidence	Number	SRB	Serbia	Europe	<5 years	334889	1014.56	10.1901	2537.95
E. coli pathotypes	EPEC	Enteropathogenic E. coli	2015	Incidence	Number	SRB	Serbia	Europe	≥5 years	6867608	1238.5	16.1283	3344.91
E. coli pathotypes	EPEC	Enteropathogenic E. coli	2015	Incidence	Number	SRB	Serbia	Europe	All ages	7202497	2253.06	26.3184	5996.48
E. coli pathotypes	EPEC	Enteropathogenic E. coli	2015	Incidence	Number	SSD	South Sudan	Africa	<5 years	1861108	55287.4	1620.76	133698
E. coli pathotypes	EPEC	Enteropathogenic E. coli	2015	Incidence	Number	SSD	South Sudan	Africa	≥5 years	9252098	166119	6022.17	411887
E. coli pathotypes	EPEC	Enteropathogenic E. coli	2015	Incidence	Number	SSD	South Sudan	Africa	All ages	11113206	221406	7922.95	539570
E. coli pathotypes	EPEC	Enteropathogenic E. coli	2015	Incidence	Number	STP	Sao Tome and Principe	Africa	<5 years	30375	159.08	2.45648	398.742
E. coli pathotypes	EPEC	Enteropathogenic E. coli	2015	Incidence	Number	STP	Sao Tome and Principe	Africa	≥5 years	168182	1010.41	21.2315	2393.82
E. coli pathotypes	EPEC	Enteropathogenic E. coli	2015	Incidence	Number	STP	Sao Tome and Principe	Africa	All ages	198557	1169.49	23.688	2703.28
E. coli pathotypes	EPEC	Enteropathogenic E. coli	2015	Incidence	Number	SUR	Suriname	Americas	<5 years	55724	128.649	2.10879	342.908
E. coli pathotypes	EPEC	Enteropathogenic E. coli	2015	Incidence	Number	SUR	Suriname	Americas	≥5 years	522812	839.607	17.9452	2235.04
E. coli pathotypes	EPEC	Enteropathogenic E. coli	2015	Incidence	Number	SUR	Suriname	Americas	All ages	578536	968.256	20.054	2580.9
E. coli pathotypes	EPEC	Enteropathogenic E. coli	2015	Incidence	Number	SVK	Slovakia	Europe	<5 years	287276	0	0	0
E. coli pathotypes	EPEC	Enteropathogenic E. coli	2015	Incidence	Number	SVK	Slovakia	Europe	≥5 years	5130564	0	0	0
E. coli pathotypes	EPEC	Enteropathogenic E. coli	2015	Incidence	Number	SVK	Slovakia	Europe	All ages	5417840	0	0	0
E. coli pathotypes	EPEC	Enteropathogenic E. coli	2015	Incidence	Number	SVN	Slovenia	Europe	<5 years	109310	0	0	0
E. coli pathotypes	EPEC	Enteropathogenic E. coli	2015	Incidence	Number	SVN	Slovenia	Europe	≥5 years	1949837	0	0	0
E. coli pathotypes	EPEC	Enteropathogenic E. coli	2015	Incidence	Number	SVN	Slovenia	Europe	All ages	2059147	0	0	0
E. coli pathotypes	EPEC	Enteropathogenic E. coli	2015	Incidence	Number	SWE	Sweden	Europe	<5 years	584161	0	0	0
E. coli pathotypes	EPEC	Enteropathogenic E. coli	2015	Incidence	Number	SWE	Sweden	Europe	≥5 years	9163530	0	0	0
E. coli pathotypes	EPEC	Enteropathogenic E. coli	2015	Incidence	Number	SWE	Sweden	Europe	All ages	9747691	0	0	0
E. coli pathotypes	EPEC	Enteropathogenic E. coli	2015	Incidence	Number	SWZ	Eswatini	Africa	<5 years	145715	1816.86	30.2106	4349.35
E. coli pathotypes	EPEC	Enteropathogenic E. coli	2015	Incidence	Number	SWZ	Eswatini	Africa	≥5 years	993774	13987	309.494	31790.6
E. coli pathotypes	EPEC	Enteropathogenic E. coli	2015	Incidence	Number	SWZ	Eswatini	Africa	All ages	1139489	15803.9	339.704	35236.8
E. coli pathotypes	EPEC	Enteropathogenic E. coli	2015	Incidence	Number	SYC	Seychelles	Africa	<5 years	8125	57.7128	0.679517	147.735
E. coli pathotypes	EPEC	Enteropathogenic E. coli	2015	Incidence	Number	SYC	Seychelles	Africa	≥5 years	97808	326.735	5.02572	780.438
E. coli pathotypes	EPEC	Enteropathogenic E. coli	2015	Incidence	Number	SYC	Seychelles	Africa	All ages	105933	384.447	5.70524	928.093
E. coli pathotypes	EPEC	Enteropathogenic E. coli	2015	Incidence	Number	SYR	Syria	Eastern Mediterranean	<5 years	2662374	12711.9	106.141	35225
E. coli pathotypes	EPEC	Enteropathogenic E. coli	2015	Incidence	Number	SYR	Syria	Eastern Mediterranean	≥5 years	17049003	45468.8	515.827	126436
E. coli pathotypes	EPEC	Enteropathogenic E. coli	2015	Incidence	Number	SYR	Syria	Eastern Mediterranean	All ages	19711377	58180.8	621.968	159879
E. coli pathotypes	EPEC	Enteropathogenic E. coli	2015	Incidence	Number	TCD	Chad	Africa	<5 years	2856007	86938.7	2482.95	213266
E. coli pathotypes	EPEC	Enteropathogenic E. coli	2015	Incidence	Number	TCD	Chad	Africa	≥5 years	11577070	165770	6163.99	396097
E. coli pathotypes	EPEC	Enteropathogenic E. coli	2015	Incidence	Number	TCD	Chad	Africa	All ages	14433077	252708	8646.94	603494
E. coli pathotypes	EPEC	Enteropathogenic E. coli	2015	Incidence	Number	TGO	Togo	Africa	<5 years	1204086	27502.3	813.355	64112.1
E. coli pathotypes	EPEC	Enteropathogenic E. coli	2015	Incidence	Number	TGO	Togo	Africa	≥5 years	6362708	85270.8	2864.7	205732
E. coli pathotypes	EPEC	Enteropathogenic E. coli	2015	Incidence	Number	TGO	Togo	Africa	All ages	7566794	112773	3729.09	267707
E. coli pathotypes	EPEC	Enteropathogenic E. coli	2015	Incidence	Number	THA	Thailand	South-East Asia	<5 years	3999091	33011.1	770.988	86658
E. coli pathotypes	EPEC	Enteropathogenic E. coli	2015	Incidence	Number	THA	Thailand	South-East Asia	≥5 years	66392277	277319	8427.36	756935
E. coli pathotypes	EPEC	Enteropathogenic E. coli	2015	Incidence	Number	THA	Thailand	South-East Asia	All ages	70391368	310330	9198.35	836970
E. coli pathotypes	EPEC	Enteropathogenic E. coli	2015	Incidence	Number	TJK	Tajikistan	Europe	<5 years	1220956	10838.3	210.775	25701.5
E. coli pathotypes	EPEC	Enteropathogenic E. coli	2015	Incidence	Number	TJK	Tajikistan	Europe	≥5 years	7311263	16875.9	338.976	43890.7
E. coli pathotypes	EPEC	Enteropathogenic E. coli	2015	Incidence	Number	TJK	Tajikistan	Europe	All ages	8532219	27714.2	549.751	71573.7
E. coli pathotypes	EPEC	Enteropathogenic E. coli	2015	Incidence	Number	TKM	Turkmenistan	Europe	<5 years	732171	2072.27	23.0716	5022.85
E. coli pathotypes	EPEC	Enteropathogenic E. coli	2015	Incidence	Number	TKM	Turkmenistan	Europe	≥5 years	5412300	3888.26	53.3723	10758.7
E. coli pathotypes	EPEC	Enteropathogenic E. coli	2015	Incidence	Number	TKM	Turkmenistan	Europe	All ages	6144471	5960.53	76.4439	15932.4
E. coli pathotypes	EPEC	Enteropathogenic E. coli	2015	Incidence	Number	TLS	Timor-Leste	South-East Asia	<5 years	155590	2575.07	33.8667	6190.9
E. coli pathotypes	EPEC	Enteropathogenic E. coli	2015	Incidence	Number	TLS	Timor-Leste	South-East Asia	≥5 years	1037853	4880.68	91.512	11972.7
E. coli pathotypes	EPEC	Enteropathogenic E. coli	2015	Incidence	Number	TLS	Timor-Leste	South-East Asia	All ages	1193443	7455.75	125.379	18245.6
E. coli pathotypes	EPEC	Enteropathogenic E. coli	2015	Incidence	Number	TON	Tonga	Western Pacific	<5 years	13732	44.4989	0.406589	126.169
E. coli pathotypes	EPEC	Enteropathogenic E. coli	2015	Incidence	Number	TON	Tonga	Western Pacific	≥5 years	92631	255.429	3.34991	708.336
E. coli pathotypes	EPEC	Enteropathogenic E. coli	2015	Incidence	Number	TON	Tonga	Western Pacific	All ages	106363	299.928	3.7565	843.617
E. coli pathotypes	EPEC	Enteropathogenic E. coli	2015	Incidence	Number	TTO	Trinidad and Tobago	Americas	<5 years	94180	0	0	0
E. coli pathotypes	EPEC	Enteropathogenic E. coli	2015	Incidence	Number	TTO	Trinidad and Tobago	Americas	≥5 years	1331072	0	0	0
E. coli pathotypes	EPEC	Enteropathogenic E. coli	2015	Incidence	Number	TTO	Trinidad and Tobago	Americas	All ages	1425252	0	0	0
E. coli pathotypes	EPEC	Enteropathogenic E. coli	2015	Incidence	Number	TUN	Tunisia	Eastern Mediterranean	<5 years	1059925	7864	142.765	18511.9
E. coli pathotypes	EPEC	Enteropathogenic E. coli	2015	Incidence	Number	TUN	Tunisia	Eastern Mediterranean	≥5 years	10278452	23909.3	587.581	59132.8
E. coli pathotypes	EPEC	Enteropathogenic E. coli	2015	Incidence	Number	TUN	Tunisia	Eastern Mediterranean	All ages	11338377	31773.3	730.346	76802.9
E. coli pathotypes	EPEC	Enteropathogenic E. coli	2015	Incidence	Number	TUR	Turkey	Europe	<5 years	6498445	49070.5	564.365	123623
E. coli pathotypes	EPEC	Enteropathogenic E. coli	2015	Incidence	Number	TUR	Turkey	Europe	≥5 years	72518066	181636	2797.33	489445
E. coli pathotypes	EPEC	Enteropathogenic E. coli	2015	Incidence	Number	TUR	Turkey	Europe	All ages	79016511	230706	3361.69	595462
E. coli pathotypes	EPEC	Enteropathogenic E. coli	2015	Incidence	Number	TUV	Tuvalu	Western Pacific	<5 years	1290	3.37622	0.0320183	9.35604
E. coli pathotypes	EPEC	Enteropathogenic E. coli	2015	Incidence	Number	TUV	Tuvalu	Western Pacific	≥5 years	9684	18.5683	0.252526	50.3837
E. coli pathotypes	EPEC	Enteropathogenic E. coli	2015	Incidence	Number	TUV	Tuvalu	Western Pacific	All ages	10974	21.9446	0.284544	58.9429
E. coli pathotypes	EPEC	Enteropathogenic E. coli	2015	Incidence	Number	TZA	Tanzania	Africa	<5 years	8632459	75775.6	1345.88	180891
E. coli pathotypes	EPEC	Enteropathogenic E. coli	2015	Incidence	Number	TZA	Tanzania	Africa	≥5 years	42491303	378714	8914.63	903179
E. coli pathotypes	EPEC	Enteropathogenic E. coli	2015	Incidence	Number	TZA	Tanzania	Africa	All ages	51123762	454490	10260.5	1.08245e+06
E. coli pathotypes	EPEC	Enteropathogenic E. coli	2015	Incidence	Number	UGA	Uganda	Africa	<5 years	6686879	112795	3400.72	269643
E. coli pathotypes	EPEC	Enteropathogenic E. coli	2015	Incidence	Number	UGA	Uganda	Africa	≥5 years	30263323	383815	13680.5	935466
E. coli pathotypes	EPEC	Enteropathogenic E. coli	2015	Incidence	Number	UGA	Uganda	Africa	All ages	36950202	496610	17727.2	1.18808e+06
E. coli pathotypes	EPEC	Enteropathogenic E. coli	2015	Incidence	Number	UKR	Ukraine	Europe	<5 years	2523339	7850.86	166.366	20850.2
E. coli pathotypes	EPEC	Enteropathogenic E. coli	2015	Incidence	Number	UKR	Ukraine	Europe	≥5 years	43346104	26122.6	561.442	68850.1
E. coli pathotypes	EPEC	Enteropathogenic E. coli	2015	Incidence	Number	UKR	Ukraine	Europe	All ages	45869443	33973.4	727.808	90594.4
E. coli pathotypes	EPEC	Enteropathogenic E. coli	2015	Incidence	Number	URY	Uruguay	Americas	<5 years	233825	0	0	0
E. coli pathotypes	EPEC	Enteropathogenic E. coli	2015	Incidence	Number	URY	Uruguay	Americas	≥5 years	3128170	0	0	0
E. coli pathotypes	EPEC	Enteropathogenic E. coli	2015	Incidence	Number	URY	Uruguay	Americas	All ages	3361995	0	0	0
E. coli pathotypes	EPEC	Enteropathogenic E. coli	2015	Incidence	Number	USA	United States	Americas	<5 years	19972435	0	0	0
E. coli pathotypes	EPEC	Enteropathogenic E. coli	2015	Incidence	Number	USA	United States	Americas	≥5 years	304655734	0	0	0
E. coli pathotypes	EPEC	Enteropathogenic E. coli	2015	Incidence	Number	USA	United States	Americas	All ages	324628169	0	0	0
E. coli pathotypes	EPEC	Enteropathogenic E. coli	2015	Incidence	Number	UZB	Uzbekistan	Europe	<5 years	3237975	4403.44	77.5	11617.3
E. coli pathotypes	EPEC	Enteropathogenic E. coli	2015	Incidence	Number	UZB	Uzbekistan	Europe	≥5 years	27243254	12841.6	238.504	34217.3
E. coli pathotypes	EPEC	Enteropathogenic E. coli	2015	Incidence	Number	UZB	Uzbekistan	Europe	All ages	30481229	17245.1	316.004	45460.8
E. coli pathotypes	EPEC	Enteropathogenic E. coli	2015	Incidence	Number	VCT	Saint Vincent and the Grenadines	Americas	<5 years	8452	15.9363	0.238511	42.6048
E. coli pathotypes	EPEC	Enteropathogenic E. coli	2015	Incidence	Number	VCT	Saint Vincent and the Grenadines	Americas	≥5 years	98796	166.345	3.55967	450.659
E. coli pathotypes	EPEC	Enteropathogenic E. coli	2015	Incidence	Number	VCT	Saint Vincent and the Grenadines	Americas	All ages	107248	182.281	3.79818	498.541
E. coli pathotypes	EPEC	Enteropathogenic E. coli	2015	Incidence	Number	VEN	Venezuela	Americas	<5 years	2864296	11444.1	234.335	28776.4
E. coli pathotypes	EPEC	Enteropathogenic E. coli	2015	Incidence	Number	VEN	Venezuela	Americas	≥5 years	27556113	63143.5	1359.77	161111
E. coli pathotypes	EPEC	Enteropathogenic E. coli	2015	Incidence	Number	VEN	Venezuela	Americas	All ages	30420409	74587.6	1594.1	196989
E. coli pathotypes	EPEC	Enteropathogenic E. coli	2015	Incidence	Number	VNM	Vietnam	Western Pacific	<5 years	7858807	39916	552.07	109508
E. coli pathotypes	EPEC	Enteropathogenic E. coli	2015	Incidence	Number	VNM	Vietnam	Western Pacific	≥5 years	84393930	164382	3077.82	455888
E. coli pathotypes	EPEC	Enteropathogenic E. coli	2015	Incidence	Number	VNM	Vietnam	Western Pacific	All ages	92252737	204298	3629.89	569146
E. coli pathotypes	EPEC	Enteropathogenic E. coli	2015	Incidence	Number	VUT	Vanuatu	Western Pacific	<5 years	40141	207.905	3.63282	520.967
E. coli pathotypes	EPEC	Enteropathogenic E. coli	2015	Incidence	Number	VUT	Vanuatu	Western Pacific	≥5 years	223013	650.433	14.6744	1608.71
E. coli pathotypes	EPEC	Enteropathogenic E. coli	2015	Incidence	Number	VUT	Vanuatu	Western Pacific	All ages	263154	858.338	18.3072	2122.08
E. coli pathotypes	EPEC	Enteropathogenic E. coli	2015	Incidence	Number	WPR	Western Pacific Region	Western Pacific	<5 years	127508249	241899	3594.4	586658
E. coli pathotypes	EPEC	Enteropathogenic E. coli	2015	Incidence	Number	WPR	Western Pacific Region	Western Pacific	≥5 years	1741419947	694412	13149.4	1.67191e+06
E. coli pathotypes	EPEC	Enteropathogenic E. coli	2015	Incidence	Number	WPR	Western Pacific Region	Western Pacific	All ages	1868928196	936311	16743.8	2.16245e+06
E. coli pathotypes	EPEC	Enteropathogenic E. coli	2015	Incidence	Number	WSM	Samoa	Western Pacific	<5 years	29135	117.564	1.95774	299.566
E. coli pathotypes	EPEC	Enteropathogenic E. coli	2015	Incidence	Number	WSM	Samoa	Western Pacific	≥5 years	171788	464.189	10.433	1186.75
E. coli pathotypes	EPEC	Enteropathogenic E. coli	2015	Incidence	Number	WSM	Samoa	Western Pacific	All ages	200923	581.753	12.3908	1467.47
E. coli pathotypes	EPEC	Enteropathogenic E. coli	2015	Incidence	Number	YEM	Yemen	Eastern Mediterranean	<5 years	4808001	154346	1910.88	375566
E. coli pathotypes	EPEC	Enteropathogenic E. coli	2015	Incidence	Number	YEM	Yemen	Eastern Mediterranean	≥5 years	25886351	107084	1540.84	289544
E. coli pathotypes	EPEC	Enteropathogenic E. coli	2015	Incidence	Number	YEM	Yemen	Eastern Mediterranean	All ages	30694352	261431	3451.72	680168
E. coli pathotypes	EPEC	Enteropathogenic E. coli	2015	Incidence	Number	ZAF	South Africa	Africa	<5 years	5676396	70865.1	1159.4	185511
E. coli pathotypes	EPEC	Enteropathogenic E. coli	2015	Incidence	Number	ZAF	South Africa	Africa	≥5 years	50392176	620089	12779.8	1.60989e+06
E. coli pathotypes	EPEC	Enteropathogenic E. coli	2015	Incidence	Number	ZAF	South Africa	Africa	All ages	56068572	690954	13939.2	1.79873e+06
E. coli pathotypes	EPEC	Enteropathogenic E. coli	2015	Incidence	Number	ZMB	Zambia	Africa	<5 years	2791834	37789.5	598.607	86574.4
E. coli pathotypes	EPEC	Enteropathogenic E. coli	2015	Incidence	Number	ZMB	Zambia	Africa	≥5 years	13353608	126561	2487.21	293007
E. coli pathotypes	EPEC	Enteropathogenic E. coli	2015	Incidence	Number	ZMB	Zambia	Africa	All ages	16145442	164350	3085.82	378573
E. coli pathotypes	EPEC	Enteropathogenic E. coli	2015	Incidence	Number	ZWE	Zimbabwe	Africa	<5 years	2383757	22298.8	421.817	59484.5
E. coli pathotypes	EPEC	Enteropathogenic E. coli	2015	Incidence	Number	ZWE	Zimbabwe	Africa	≥5 years	11918267	105002	2879.4	281439
E. coli pathotypes	EPEC	Enteropathogenic E. coli	2015	Incidence	Number	ZWE	Zimbabwe	Africa	All ages	14302024	127301	3301.22	341048
E. coli pathotypes	EPEC	Enteropathogenic E. coli	2015	Incidence	Rate per 100,000	AFG	Afghanistan	Eastern Mediterranean	<5 years	5854568	1003.53	9.40531	2722.24
E. coli pathotypes	EPEC	Enteropathogenic E. coli	2015	Incidence	Rate per 100,000	AFG	Afghanistan	Eastern Mediterranean	≥5 years	27581818	284.256	3.27171	790.985
E. coli pathotypes	EPEC	Enteropathogenic E. coli	2015	Incidence	Rate per 100,000	AFG	Afghanistan	Eastern Mediterranean	All ages	33436386	410.198	4.34568	1092.47
E. coli pathotypes	EPEC	Enteropathogenic E. coli	2015	Incidence	Rate per 100,000	AFR	African Region	Africa	<5 years	163154856	1792.89	40.4418	3973.93
E. coli pathotypes	EPEC	Enteropathogenic E. coli	2015	Incidence	Rate per 100,000	AFR	African Region	Africa	≥5 years	834892729	1053.27	31.9324	2280.63
E. coli pathotypes	EPEC	Enteropathogenic E. coli	2015	Incidence	Rate per 100,000	AFR	African Region	Africa	All ages	998047585	1174.18	35.2897	2562.38
E. coli pathotypes	EPEC	Enteropathogenic E. coli	2015	Incidence	Rate per 100,000	AGO	Angola	Africa	<5 years	5053355	1767.58	29.954	4219.27
E. coli pathotypes	EPEC	Enteropathogenic E. coli	2015	Incidence	Rate per 100,000	AGO	Angola	Africa	≥5 years	22602225	975.801	22.3097	2180.12
E. coli pathotypes	EPEC	Enteropathogenic E. coli	2015	Incidence	Rate per 100,000	AGO	Angola	Africa	All ages	27655580	1120.48	23.7065	2549.92
E. coli pathotypes	EPEC	Enteropathogenic E. coli	2015	Incidence	Rate per 100,000	ALB	Albania	Europe	<5 years	178915	182.246	1.85428	453.786
E. coli pathotypes	EPEC	Enteropathogenic E. coli	2015	Incidence	Rate per 100,000	ALB	Albania	Europe	≥5 years	2722455	11.8449	0.152394	32.2612
E. coli pathotypes	EPEC	Enteropathogenic E. coli	2015	Incidence	Rate per 100,000	ALB	Albania	Europe	All ages	2901370	22.3528	0.257342	58.3835
E. coli pathotypes	EPEC	Enteropathogenic E. coli	2015	Incidence	Rate per 100,000	AMR	Region of the Americas	Americas	<5 years	74111177	217.316	5.5922	510.557
E. coli pathotypes	EPEC	Enteropathogenic E. coli	2015	Incidence	Rate per 100,000	AMR	Region of the Americas	Americas	≥5 years	898149702	68.0416	1.97636	154.509
E. coli pathotypes	EPEC	Enteropathogenic E. coli	2015	Incidence	Rate per 100,000	AMR	Region of the Americas	Americas	All ages	972260879	79.4201	2.29619	180.217
E. coli pathotypes	EPEC	Enteropathogenic E. coli	2015	Incidence	Rate per 100,000	AND	Andorra	Europe	<5 years	3401	0	0	0
E. coli pathotypes	EPEC	Enteropathogenic E. coli	2015	Incidence	Rate per 100,000	AND	Andorra	Europe	≥5 years	69582	0	0	0
E. coli pathotypes	EPEC	Enteropathogenic E. coli	2015	Incidence	Rate per 100,000	AND	Andorra	Europe	All ages	72983	0	0	0
E. coli pathotypes	EPEC	Enteropathogenic E. coli	2015	Incidence	Rate per 100,000	ARE	United Arab Emirates	Eastern Mediterranean	<5 years	477388	0	0	0
E. coli pathotypes	EPEC	Enteropathogenic E. coli	2015	Incidence	Rate per 100,000	ARE	United Arab Emirates	Eastern Mediterranean	≥5 years	7982647	0	0	0
E. coli pathotypes	EPEC	Enteropathogenic E. coli	2015	Incidence	Rate per 100,000	ARE	United Arab Emirates	Eastern Mediterranean	All ages	8460035	0	0	0
E. coli pathotypes	EPEC	Enteropathogenic E. coli	2015	Incidence	Rate per 100,000	ARG	Argentina	Americas	<5 years	3731581	563.919	10.4761	1651.49
E. coli pathotypes	EPEC	Enteropathogenic E. coli	2015	Incidence	Rate per 100,000	ARG	Argentina	Americas	≥5 years	39520622	171.835	4.09037	477.209
E. coli pathotypes	EPEC	Enteropathogenic E. coli	2015	Incidence	Rate per 100,000	ARG	Argentina	Americas	All ages	43252203	205.662	4.6413	567.583
E. coli pathotypes	EPEC	Enteropathogenic E. coli	2015	Incidence	Rate per 100,000	ARM	Armenia	Europe	<5 years	216434	363.153	5.14826	967.356
E. coli pathotypes	EPEC	Enteropathogenic E. coli	2015	Incidence	Rate per 100,000	ARM	Armenia	Europe	≥5 years	2705788	69.0572	1.13128	179.88
E. coli pathotypes	EPEC	Enteropathogenic E. coli	2015	Incidence	Rate per 100,000	ARM	Armenia	Europe	All ages	2922222	90.8394	1.49997	237.236
E. coli pathotypes	EPEC	Enteropathogenic E. coli	2015	Incidence	Rate per 100,000	ATG	Antigua and Barbuda	Americas	<5 years	5821	0	0	0
E. coli pathotypes	EPEC	Enteropathogenic E. coli	2015	Incidence	Rate per 100,000	ATG	Antigua and Barbuda	Americas	≥5 years	83278	0	0	0
E. coli pathotypes	EPEC	Enteropathogenic E. coli	2015	Incidence	Rate per 100,000	ATG	Antigua and Barbuda	Americas	All ages	89099	0	0	0
E. coli pathotypes	EPEC	Enteropathogenic E. coli	2015	Incidence	Rate per 100,000	AUS	Australia	Western Pacific	<5 years	1554985	0	0	0
E. coli pathotypes	EPEC	Enteropathogenic E. coli	2015	Incidence	Rate per 100,000	AUS	Australia	Western Pacific	≥5 years	22213273	0	0	0
E. coli pathotypes	EPEC	Enteropathogenic E. coli	2015	Incidence	Rate per 100,000	AUS	Australia	Western Pacific	All ages	23768258	0	0	0
E. coli pathotypes	EPEC	Enteropathogenic E. coli	2015	Incidence	Rate per 100,000	AUT	Austria	Europe	<5 years	406003	0	0	0
E. coli pathotypes	EPEC	Enteropathogenic E. coli	2015	Incidence	Rate per 100,000	AUT	Austria	Europe	≥5 years	8180301	0	0	0
E. coli pathotypes	EPEC	Enteropathogenic E. coli	2015	Incidence	Rate per 100,000	AUT	Austria	Europe	All ages	8586304	0	0	0
E. coli pathotypes	EPEC	Enteropathogenic E. coli	2015	Incidence	Rate per 100,000	AZE	Azerbaijan	Europe	<5 years	889814	424.043	4.37516	1055.02
E. coli pathotypes	EPEC	Enteropathogenic E. coli	2015	Incidence	Rate per 100,000	AZE	Azerbaijan	Europe	≥5 years	8803728	85.0731	1.15219	231.436
E. coli pathotypes	EPEC	Enteropathogenic E. coli	2015	Incidence	Rate per 100,000	AZE	Azerbaijan	Europe	All ages	9693542	116.189	1.44804	308.825
E. coli pathotypes	EPEC	Enteropathogenic E. coli	2015	Incidence	Rate per 100,000	BDI	Burundi	Africa	<5 years	2121601	2348.49	66.5833	5628.68
E. coli pathotypes	EPEC	Enteropathogenic E. coli	2015	Incidence	Rate per 100,000	BDI	Burundi	Africa	≥5 years	8858656	1363.13	43.2003	3489.16
E. coli pathotypes	EPEC	Enteropathogenic E. coli	2015	Incidence	Rate per 100,000	BDI	Burundi	Africa	All ages	10980257	1553.52	48.2283	3896.1
E. coli pathotypes	EPEC	Enteropathogenic E. coli	2015	Incidence	Rate per 100,000	BEL	Belgium	Europe	<5 years	644412	0	0	0
E. coli pathotypes	EPEC	Enteropathogenic E. coli	2015	Incidence	Rate per 100,000	BEL	Belgium	Europe	≥5 years	10593980	0	0	0
E. coli pathotypes	EPEC	Enteropathogenic E. coli	2015	Incidence	Rate per 100,000	BEL	Belgium	Europe	All ages	11238392	0	0	0
E. coli pathotypes	EPEC	Enteropathogenic E. coli	2015	Incidence	Rate per 100,000	BEN	Benin	Africa	<5 years	1898746	1176.45	17.5576	2865.96
E. coli pathotypes	EPEC	Enteropathogenic E. coli	2015	Incidence	Rate per 100,000	BEN	Benin	Africa	≥5 years	9294969	943.015	19.3939	2321.29
E. coli pathotypes	EPEC	Enteropathogenic E. coli	2015	Incidence	Rate per 100,000	BEN	Benin	Africa	All ages	11193715	982.611	19.0824	2349.63
E. coli pathotypes	EPEC	Enteropathogenic E. coli	2015	Incidence	Rate per 100,000	BFA	Burkina Faso	Africa	<5 years	3305048	1327.56	24.3772	3478.14
E. coli pathotypes	EPEC	Enteropathogenic E. coli	2015	Incidence	Rate per 100,000	BFA	Burkina Faso	Africa	≥5 years	15197024	896.589	23.3779	2680.98
E. coli pathotypes	EPEC	Enteropathogenic E. coli	2015	Incidence	Rate per 100,000	BFA	Burkina Faso	Africa	All ages	18502072	973.574	23.5564	2808.71
E. coli pathotypes	EPEC	Enteropathogenic E. coli	2015	Incidence	Rate per 100,000	BGD	Bangladesh	South-East Asia	<5 years	15455542	556.473	9.31822	1315.7
E. coli pathotypes	EPEC	Enteropathogenic E. coli	2015	Incidence	Rate per 100,000	BGD	Bangladesh	South-East Asia	≥5 years	143217525	649.222	13.5803	1698.62
E. coli pathotypes	EPEC	Enteropathogenic E. coli	2015	Incidence	Rate per 100,000	BGD	Bangladesh	South-East Asia	All ages	158673067	640.187	13.1651	1662.69
E. coli pathotypes	EPEC	Enteropathogenic E. coli	2015	Incidence	Rate per 100,000	BGR	Bulgaria	Europe	<5 years	337657	123.05	1.20799	370.17
E. coli pathotypes	EPEC	Enteropathogenic E. coli	2015	Incidence	Rate per 100,000	BGR	Bulgaria	Europe	≥5 years	6864030	5.81132	0.0708484	16.869
E. coli pathotypes	EPEC	Enteropathogenic E. coli	2015	Incidence	Rate per 100,000	BGR	Bulgaria	Europe	All ages	7201687	11.3081	0.127047	34.0582
E. coli pathotypes	EPEC	Enteropathogenic E. coli	2015	Incidence	Rate per 100,000	BHR	Bahrain	Eastern Mediterranean	<5 years	103302	0	0	0
E. coli pathotypes	EPEC	Enteropathogenic E. coli	2015	Incidence	Rate per 100,000	BHR	Bahrain	Eastern Mediterranean	≥5 years	1238852	0	0	0
E. coli pathotypes	EPEC	Enteropathogenic E. coli	2015	Incidence	Rate per 100,000	BHR	Bahrain	Eastern Mediterranean	All ages	1342154	0	0	0
E. coli pathotypes	EPEC	Enteropathogenic E. coli	2015	Incidence	Rate per 100,000	BHS	Bahamas	Americas	<5 years	26314	0	0	0
E. coli pathotypes	EPEC	Enteropathogenic E. coli	2015	Incidence	Rate per 100,000	BHS	Bahamas	Americas	≥5 years	357611	0	0	0
E. coli pathotypes	EPEC	Enteropathogenic E. coli	2015	Incidence	Rate per 100,000	BHS	Bahamas	Americas	All ages	383925	0	0	0
E. coli pathotypes	EPEC	Enteropathogenic E. coli	2015	Incidence	Rate per 100,000	BIH	Bosnia and Herzegovina	Europe	<5 years	152559	324.547	3.2523	891.632
E. coli pathotypes	EPEC	Enteropathogenic E. coli	2015	Incidence	Rate per 100,000	BIH	Bosnia and Herzegovina	Europe	≥5 years	3388925	15.5412	0.194636	46.5664
E. coli pathotypes	EPEC	Enteropathogenic E. coli	2015	Incidence	Rate per 100,000	BIH	Bosnia and Herzegovina	Europe	All ages	3541484	28.8524	0.327207	81.7456
E. coli pathotypes	EPEC	Enteropathogenic E. coli	2015	Incidence	Rate per 100,000	BLR	Belarus	Europe	<5 years	573012	570.43	5.69811	1415.56
E. coli pathotypes	EPEC	Enteropathogenic E. coli	2015	Incidence	Rate per 100,000	BLR	Belarus	Europe	≥5 years	8905633	72.7708	0.961154	199.06
E. coli pathotypes	EPEC	Enteropathogenic E. coli	2015	Incidence	Rate per 100,000	BLR	Belarus	Europe	All ages	9478645	102.856	1.24752	266.666
E. coli pathotypes	EPEC	Enteropathogenic E. coli	2015	Incidence	Rate per 100,000	BLZ	Belize	Americas	<5 years	36431	235.641	3.66412	627.086
E. coli pathotypes	EPEC	Enteropathogenic E. coli	2015	Incidence	Rate per 100,000	BLZ	Belize	Americas	≥5 years	316150	180.303	3.93074	479.929
E. coli pathotypes	EPEC	Enteropathogenic E. coli	2015	Incidence	Rate per 100,000	BLZ	Belize	Americas	All ages	352581	186.021	3.90319	498.153
E. coli pathotypes	EPEC	Enteropathogenic E. coli	2015	Incidence	Rate per 100,000	BOL	Bolivia	Americas	<5 years	1240844	366.135	7.19158	902.497
E. coli pathotypes	EPEC	Enteropathogenic E. coli	2015	Incidence	Rate per 100,000	BOL	Bolivia	Americas	≥5 years	9691044	87.4536	1.81882	223.951
E. coli pathotypes	EPEC	Enteropathogenic E. coli	2015	Incidence	Rate per 100,000	BOL	Bolivia	Americas	All ages	10931888	119.086	2.42867	307.249
E. coli pathotypes	EPEC	Enteropathogenic E. coli	2015	Incidence	Rate per 100,000	BRA	Brazil	Americas	<5 years	14487492	260.193	4.38695	633.401
E. coli pathotypes	EPEC	Enteropathogenic E. coli	2015	Incidence	Rate per 100,000	BRA	Brazil	Americas	≥5 years	186403707	83.1833	2.10454	202.903
E. coli pathotypes	EPEC	Enteropathogenic E. coli	2015	Incidence	Rate per 100,000	BRA	Brazil	Americas	All ages	200891199	95.9485	2.26913	224.335
E. coli pathotypes	EPEC	Enteropathogenic E. coli	2015	Incidence	Rate per 100,000	BRB	Barbados	Americas	<5 years	16746	0	0	0
E. coli pathotypes	EPEC	Enteropathogenic E. coli	2015	Incidence	Rate per 100,000	BRB	Barbados	Americas	≥5 years	261932	0	0	0
E. coli pathotypes	EPEC	Enteropathogenic E. coli	2015	Incidence	Rate per 100,000	BRB	Barbados	Americas	All ages	278678	0	0	0
E. coli pathotypes	EPEC	Enteropathogenic E. coli	2015	Incidence	Rate per 100,000	BRN	Brunei	Western Pacific	<5 years	33262	0	0	0
E. coli pathotypes	EPEC	Enteropathogenic E. coli	2015	Incidence	Rate per 100,000	BRN	Brunei	Western Pacific	≥5 years	386241	0	0	0
E. coli pathotypes	EPEC	Enteropathogenic E. coli	2015	Incidence	Rate per 100,000	BRN	Brunei	Western Pacific	All ages	419503	0	0	0
E. coli pathotypes	EPEC	Enteropathogenic E. coli	2015	Incidence	Rate per 100,000	BTN	Bhutan	South-East Asia	<5 years	62633	573.828	7.79562	1339.91
E. coli pathotypes	EPEC	Enteropathogenic E. coli	2015	Incidence	Rate per 100,000	BTN	Bhutan	South-East Asia	≥5 years	674376	387.274	6.96425	920.797
E. coli pathotypes	EPEC	Enteropathogenic E. coli	2015	Incidence	Rate per 100,000	BTN	Bhutan	South-East Asia	All ages	737009	403.128	7.0349	961.968
E. coli pathotypes	EPEC	Enteropathogenic E. coli	2015	Incidence	Rate per 100,000	BWA	Botswana	Africa	<5 years	270543	1345.45	19.2955	3352.45
E. coli pathotypes	EPEC	Enteropathogenic E. coli	2015	Incidence	Rate per 100,000	BWA	Botswana	Africa	≥5 years	1917078	1128.64	20.9755	2699.2
E. coli pathotypes	EPEC	Enteropathogenic E. coli	2015	Incidence	Rate per 100,000	BWA	Botswana	Africa	All ages	2187621	1155.45	20.7678	2724.65
E. coli pathotypes	EPEC	Enteropathogenic E. coli	2015	Incidence	Rate per 100,000	CAF	Central African Republic	Africa	<5 years	888796	2451.49	67.6315	5901.5
E. coli pathotypes	EPEC	Enteropathogenic E. coli	2015	Incidence	Rate per 100,000	CAF	Central African Republic	Africa	≥5 years	3701088	994.343	35.629	2370.65
E. coli pathotypes	EPEC	Enteropathogenic E. coli	2015	Incidence	Rate per 100,000	CAF	Central African Republic	Africa	All ages	4589884	1276.51	42.7953	3015.68
E. coli pathotypes	EPEC	Enteropathogenic E. coli	2015	Incidence	Rate per 100,000	CAN	Canada	Americas	<5 years	1939699	0	0	0
E. coli pathotypes	EPEC	Enteropathogenic E. coli	2015	Incidence	Rate per 100,000	CAN	Canada	Americas	≥5 years	33852452	0	0	0
E. coli pathotypes	EPEC	Enteropathogenic E. coli	2015	Incidence	Rate per 100,000	CAN	Canada	Americas	All ages	35792151	0	0	0
E. coli pathotypes	EPEC	Enteropathogenic E. coli	2015	Incidence	Rate per 100,000	CHE	Switzerland	Europe	<5 years	418285	0	0	0
E. coli pathotypes	EPEC	Enteropathogenic E. coli	2015	Incidence	Rate per 100,000	CHE	Switzerland	Europe	≥5 years	7820969	0	0	0
E. coli pathotypes	EPEC	Enteropathogenic E. coli	2015	Incidence	Rate per 100,000	CHE	Switzerland	Europe	All ages	8239254	0	0	0
E. coli pathotypes	EPEC	Enteropathogenic E. coli	2015	Incidence	Rate per 100,000	CHL	Chile	Americas	<5 years	1208685	0	0	0
E. coli pathotypes	EPEC	Enteropathogenic E. coli	2015	Incidence	Rate per 100,000	CHL	Chile	Americas	≥5 years	16747550	0	0	0
E. coli pathotypes	EPEC	Enteropathogenic E. coli	2015	Incidence	Rate per 100,000	CHL	Chile	Americas	All ages	17956235	0	0	0
E. coli pathotypes	EPEC	Enteropathogenic E. coli	2015	Incidence	Rate per 100,000	CHN	China	Western Pacific	<5 years	90922194	63.2069	0.688322	160.688
E. coli pathotypes	EPEC	Enteropathogenic E. coli	2015	Incidence	Rate per 100,000	CHN	China	Western Pacific	≥5 years	1301537302	16.3175	0.253117	39.5238
E. coli pathotypes	EPEC	Enteropathogenic E. coli	2015	Incidence	Rate per 100,000	CHN	China	Western Pacific	All ages	1392459496	19.3792	0.281534	46.4044
E. coli pathotypes	EPEC	Enteropathogenic E. coli	2015	Incidence	Rate per 100,000	CIV	Cote d'Ivoire	Africa	<5 years	4116482	1371.45	22.1671	3334.13
E. coli pathotypes	EPEC	Enteropathogenic E. coli	2015	Incidence	Rate per 100,000	CIV	Cote d'Ivoire	Africa	≥5 years	20763900	826.362	16.9985	2004.36
E. coli pathotypes	EPEC	Enteropathogenic E. coli	2015	Incidence	Rate per 100,000	CIV	Cote d'Ivoire	Africa	All ages	24880382	916.548	17.8536	2160.63
E. coli pathotypes	EPEC	Enteropathogenic E. coli	2015	Incidence	Rate per 100,000	CMR	Cameroon	Africa	<5 years	3711553	2099.47	29.5659	5611.28
E. coli pathotypes	EPEC	Enteropathogenic E. coli	2015	Incidence	Rate per 100,000	CMR	Cameroon	Africa	≥5 years	18706270	1024.94	19.7641	2830.99
E. coli pathotypes	EPEC	Enteropathogenic E. coli	2015	Incidence	Rate per 100,000	CMR	Cameroon	Africa	All ages	22417823	1202.84	21.3869	3236.1
E. coli pathotypes	EPEC	Enteropathogenic E. coli	2015	Incidence	Rate per 100,000	COD	Democratic Republic of Congo	Africa	<5 years	14801558	2483.28	70.8391	5951.63
E. coli pathotypes	EPEC	Enteropathogenic E. coli	2015	Incidence	Rate per 100,000	COD	Democratic Republic of Congo	Africa	≥5 years	64910311	914.467	33.8718	2176.67
E. coli pathotypes	EPEC	Enteropathogenic E. coli	2015	Incidence	Rate per 100,000	COD	Democratic Republic of Congo	Africa	All ages	79711869	1205.78	40.7362	2916.87
E. coli pathotypes	EPEC	Enteropathogenic E. coli	2015	Incidence	Rate per 100,000	COG	Congo	Africa	<5 years	841909	1964.84	31.0044	4528.36
E. coli pathotypes	EPEC	Enteropathogenic E. coli	2015	Incidence	Rate per 100,000	COG	Congo	Africa	≥5 years	4194007	1064.99	22.4485	2473.69
E. coli pathotypes	EPEC	Enteropathogenic E. coli	2015	Incidence	Rate per 100,000	COG	Congo	Africa	All ages	5035916	1215.43	23.8789	2784.23
E. coli pathotypes	EPEC	Enteropathogenic E. coli	2015	Incidence	Rate per 100,000	COK	Cook Islands	Western Pacific	<5 years	1470	0	0	0
E. coli pathotypes	EPEC	Enteropathogenic E. coli	2015	Incidence	Rate per 100,000	COK	Cook Islands	Western Pacific	≥5 years	16024	0	0	0
E. coli pathotypes	EPEC	Enteropathogenic E. coli	2015	Incidence	Rate per 100,000	COK	Cook Islands	Western Pacific	All ages	17494	0	0	0
E. coli pathotypes	EPEC	Enteropathogenic E. coli	2015	Incidence	Rate per 100,000	COL	Colombia	Americas	<5 years	3587232	322.099	5.70017	913.787
E. coli pathotypes	EPEC	Enteropathogenic E. coli	2015	Incidence	Rate per 100,000	COL	Colombia	Americas	≥5 years	43179889	111.492	2.65878	350.635
E. coli pathotypes	EPEC	Enteropathogenic E. coli	2015	Incidence	Rate per 100,000	COL	Colombia	Americas	All ages	46767121	127.647	2.89207	391.629
E. coli pathotypes	EPEC	Enteropathogenic E. coli	2015	Incidence	Rate per 100,000	COM	Comoros	Africa	<5 years	106884	1530.75	23.9745	3805.47
E. coli pathotypes	EPEC	Enteropathogenic E. coli	2015	Incidence	Rate per 100,000	COM	Comoros	Africa	≥5 years	612226	891.981	18.0869	2170.18
E. coli pathotypes	EPEC	Enteropathogenic E. coli	2015	Incidence	Rate per 100,000	COM	Comoros	Africa	All ages	719110	986.924	18.962	2321.42
E. coli pathotypes	EPEC	Enteropathogenic E. coli	2015	Incidence	Rate per 100,000	CPV	Cape Verde	Africa	<5 years	47938	571.649	8.62364	1548.43
E. coli pathotypes	EPEC	Enteropathogenic E. coli	2015	Incidence	Rate per 100,000	CPV	Cape Verde	Africa	≥5 years	464408	777.755	15.4099	2138.37
E. coli pathotypes	EPEC	Enteropathogenic E. coli	2015	Incidence	Rate per 100,000	CPV	Cape Verde	Africa	All ages	512346	758.47	14.775	2070
E. coli pathotypes	EPEC	Enteropathogenic E. coli	2015	Incidence	Rate per 100,000	CRI	Costa Rica	Americas	<5 years	352593	410.582	6.347	1079.33
E. coli pathotypes	EPEC	Enteropathogenic E. coli	2015	Incidence	Rate per 100,000	CRI	Costa Rica	Americas	≥5 years	4440096	251.947	5.09751	681.368
E. coli pathotypes	EPEC	Enteropathogenic E. coli	2015	Incidence	Rate per 100,000	CRI	Costa Rica	Americas	All ages	4792689	263.617	5.18943	710.282
E. coli pathotypes	EPEC	Enteropathogenic E. coli	2015	Incidence	Rate per 100,000	CUB	Cuba	Americas	<5 years	627457	328.238	4.64058	885.314
E. coli pathotypes	EPEC	Enteropathogenic E. coli	2015	Incidence	Rate per 100,000	CUB	Cuba	Americas	≥5 years	10649821	176.65	3.56498	470.146
E. coli pathotypes	EPEC	Enteropathogenic E. coli	2015	Incidence	Rate per 100,000	CUB	Cuba	Americas	All ages	11277278	185.084	3.62482	494.575
E. coli pathotypes	EPEC	Enteropathogenic E. coli	2015	Incidence	Rate per 100,000	CYP	Cyprus	Europe	<5 years	67833	0	0	0
E. coli pathotypes	EPEC	Enteropathogenic E. coli	2015	Incidence	Rate per 100,000	CYP	Cyprus	Europe	≥5 years	1142860	0	0	0
E. coli pathotypes	EPEC	Enteropathogenic E. coli	2015	Incidence	Rate per 100,000	CYP	Cyprus	Europe	All ages	1210693	0	0	0
E. coli pathotypes	EPEC	Enteropathogenic E. coli	2015	Incidence	Rate per 100,000	CZE	Czechia	Europe	<5 years	553374	0	0	0
E. coli pathotypes	EPEC	Enteropathogenic E. coli	2015	Incidence	Rate per 100,000	CZE	Czechia	Europe	≥5 years	9968680	0	0	0
E. coli pathotypes	EPEC	Enteropathogenic E. coli	2015	Incidence	Rate per 100,000	CZE	Czechia	Europe	All ages	10522054	0	0	0
E. coli pathotypes	EPEC	Enteropathogenic E. coli	2015	Incidence	Rate per 100,000	DEU	Germany	Europe	<5 years	3504127	0	0	0
E. coli pathotypes	EPEC	Enteropathogenic E. coli	2015	Incidence	Rate per 100,000	DEU	Germany	Europe	≥5 years	78085338	0	0	0
E. coli pathotypes	EPEC	Enteropathogenic E. coli	2015	Incidence	Rate per 100,000	DEU	Germany	Europe	All ages	81589465	0	0	0
E. coli pathotypes	EPEC	Enteropathogenic E. coli	2015	Incidence	Rate per 100,000	DJI	Djibouti	Eastern Mediterranean	<5 years	115340	950.311	20.7738	2433.09
E. coli pathotypes	EPEC	Enteropathogenic E. coli	2015	Incidence	Rate per 100,000	DJI	Djibouti	Eastern Mediterranean	≥5 years	896257	902.24	20.7397	2167.24
E. coli pathotypes	EPEC	Enteropathogenic E. coli	2015	Incidence	Rate per 100,000	DJI	Djibouti	Eastern Mediterranean	All ages	1011597	907.721	20.7436	2173.05
E. coli pathotypes	EPEC	Enteropathogenic E. coli	2015	Incidence	Rate per 100,000	DMA	Dominica	Americas	<5 years	4717	175.908	2.66317	469.654
E. coli pathotypes	EPEC	Enteropathogenic E. coli	2015	Incidence	Rate per 100,000	DMA	Dominica	Americas	≥5 years	65568	150.396	3.12256	401.651
E. coli pathotypes	EPEC	Enteropathogenic E. coli	2015	Incidence	Rate per 100,000	DMA	Dominica	Americas	All ages	70285	152.108	3.09173	413.556
E. coli pathotypes	EPEC	Enteropathogenic E. coli	2015	Incidence	Rate per 100,000	DNK	Denmark	Europe	<5 years	298357	0	0	0
E. coli pathotypes	EPEC	Enteropathogenic E. coli	2015	Incidence	Rate per 100,000	DNK	Denmark	Europe	≥5 years	5361623	0	0	0
E. coli pathotypes	EPEC	Enteropathogenic E. coli	2015	Incidence	Rate per 100,000	DNK	Denmark	Europe	All ages	5659980	0	0	0
E. coli pathotypes	EPEC	Enteropathogenic E. coli	2015	Incidence	Rate per 100,000	DOM	Dominican Republic	Americas	<5 years	1041462	437.12	10.1411	1073.61
E. coli pathotypes	EPEC	Enteropathogenic E. coli	2015	Incidence	Rate per 100,000	DOM	Dominican Republic	Americas	≥5 years	9334430	156.139	4.61665	391.391
E. coli pathotypes	EPEC	Enteropathogenic E. coli	2015	Incidence	Rate per 100,000	DOM	Dominican Republic	Americas	All ages	10375892	184.342	5.17116	452.039
E. coli pathotypes	EPEC	Enteropathogenic E. coli	2015	Incidence	Rate per 100,000	DZA	Algeria	Africa	<5 years	4653948	623.227	9.06865	1559.04
E. coli pathotypes	EPEC	Enteropathogenic E. coli	2015	Incidence	Rate per 100,000	DZA	Algeria	Africa	≥5 years	34955868	222.875	4.27369	527.556
E. coli pathotypes	EPEC	Enteropathogenic E. coli	2015	Incidence	Rate per 100,000	DZA	Algeria	Africa	All ages	39609816	269.914	4.83708	636.04
E. coli pathotypes	EPEC	Enteropathogenic E. coli	2015	Incidence	Rate per 100,000	ECU	Ecuador	Americas	<5 years	1578170	259.171	6.26119	638.506
E. coli pathotypes	EPEC	Enteropathogenic E. coli	2015	Incidence	Rate per 100,000	ECU	Ecuador	Americas	≥5 years	14570987	98.5731	2.77555	236.478
E. coli pathotypes	EPEC	Enteropathogenic E. coli	2015	Incidence	Rate per 100,000	ECU	Ecuador	Americas	All ages	16149157	114.268	3.11618	274.942
E. coli pathotypes	EPEC	Enteropathogenic E. coli	2015	Incidence	Rate per 100,000	EGY	Egypt	Eastern Mediterranean	<5 years	12770654	1274.85	24.1599	3044.92
E. coli pathotypes	EPEC	Enteropathogenic E. coli	2015	Incidence	Rate per 100,000	EGY	Egypt	Eastern Mediterranean	≥5 years	85809500	244.813	5.95973	601.324
E. coli pathotypes	EPEC	Enteropathogenic E. coli	2015	Incidence	Rate per 100,000	EGY	Egypt	Eastern Mediterranean	All ages	98580154	378.25	8.31748	908.07
E. coli pathotypes	EPEC	Enteropathogenic E. coli	2015	Incidence	Rate per 100,000	EMR	Eastern Mediterranean Region	Eastern Mediterranean	<5 years	90084399	1694.99	29.9472	4065.25
E. coli pathotypes	EPEC	Enteropathogenic E. coli	2015	Incidence	Rate per 100,000	EMR	Eastern Mediterranean Region	Eastern Mediterranean	≥5 years	598695199	500.603	11.8969	1188
E. coli pathotypes	EPEC	Enteropathogenic E. coli	2015	Incidence	Rate per 100,000	EMR	Eastern Mediterranean Region	Eastern Mediterranean	All ages	688779598	656.815	14.2577	1614.87
E. coli pathotypes	EPEC	Enteropathogenic E. coli	2015	Incidence	Rate per 100,000	ERI	Eritrea	Africa	<5 years	461336	1880.15	52.6142	4486.09
E. coli pathotypes	EPEC	Enteropathogenic E. coli	2015	Incidence	Rate per 100,000	ERI	Eritrea	Africa	≥5 years	2633851	1738.79	51.1338	4333.56
E. coli pathotypes	EPEC	Enteropathogenic E. coli	2015	Incidence	Rate per 100,000	ERI	Eritrea	Africa	All ages	3095187	1759.86	51.8807	4350.53
E. coli pathotypes	EPEC	Enteropathogenic E. coli	2015	Incidence	Rate per 100,000	ESP	Spain	Europe	<5 years	2242008	0	0	0
E. coli pathotypes	EPEC	Enteropathogenic E. coli	2015	Incidence	Rate per 100,000	ESP	Spain	Europe	≥5 years	44444537	0	0	0
E. coli pathotypes	EPEC	Enteropathogenic E. coli	2015	Incidence	Rate per 100,000	ESP	Spain	Europe	All ages	46686545	0	0	0
E. coli pathotypes	EPEC	Enteropathogenic E. coli	2015	Incidence	Rate per 100,000	EST	Estonia	Europe	<5 years	71714	0	0	0
E. coli pathotypes	EPEC	Enteropathogenic E. coli	2015	Incidence	Rate per 100,000	EST	Estonia	Europe	≥5 years	1241446	0	0	0
E. coli pathotypes	EPEC	Enteropathogenic E. coli	2015	Incidence	Rate per 100,000	EST	Estonia	Europe	All ages	1313160	0	0	0
E. coli pathotypes	EPEC	Enteropathogenic E. coli	2015	Incidence	Rate per 100,000	ETH	Ethiopia	Africa	<5 years	15701455	2163.17	63.5693	4953.22
E. coli pathotypes	EPEC	Enteropathogenic E. coli	2015	Incidence	Rate per 100,000	ETH	Ethiopia	Africa	≥5 years	86777533	1250.93	40.697	2892.58
E. coli pathotypes	EPEC	Enteropathogenic E. coli	2015	Incidence	Rate per 100,000	ETH	Ethiopia	Africa	All ages	102478988	1390.7	44.4955	3152.37
E. coli pathotypes	EPEC	Enteropathogenic E. coli	2015	Incidence	Rate per 100,000	EUR	European Region	Europe	<5 years	56771329	257.502	3.919	634.843
E. coli pathotypes	EPEC	Enteropathogenic E. coli	2015	Incidence	Rate per 100,000	EUR	European Region	Europe	≥5 years	858007571	49.7982	0.932355	126.414
E. coli pathotypes	EPEC	Enteropathogenic E. coli	2015	Incidence	Rate per 100,000	EUR	European Region	Europe	All ages	914778900	62.6884	1.11771	154.956
E. coli pathotypes	EPEC	Enteropathogenic E. coli	2015	Incidence	Rate per 100,000	FIN	Finland	Europe	<5 years	300137	0	0	0
E. coli pathotypes	EPEC	Enteropathogenic E. coli	2015	Incidence	Rate per 100,000	FIN	Finland	Europe	≥5 years	5171852	0	0	0
E. coli pathotypes	EPEC	Enteropathogenic E. coli	2015	Incidence	Rate per 100,000	FIN	Finland	Europe	All ages	5471989	0	0	0
E. coli pathotypes	EPEC	Enteropathogenic E. coli	2015	Incidence	Rate per 100,000	FJI	Fiji	Western Pacific	<5 years	94958	637.543	7.81488	1636.26
E. coli pathotypes	EPEC	Enteropathogenic E. coli	2015	Incidence	Rate per 100,000	FJI	Fiji	Western Pacific	≥5 years	823221	244.041	4.00549	660.025
E. coli pathotypes	EPEC	Enteropathogenic E. coli	2015	Incidence	Rate per 100,000	FJI	Fiji	Western Pacific	All ages	918179	284.737	4.39946	763.183
E. coli pathotypes	EPEC	Enteropathogenic E. coli	2015	Incidence	Rate per 100,000	FRA	France	Europe	<5 years	3832130	0	0	0
E. coli pathotypes	EPEC	Enteropathogenic E. coli	2015	Incidence	Rate per 100,000	FRA	France	Europe	≥5 years	60999424	0	0	0
E. coli pathotypes	EPEC	Enteropathogenic E. coli	2015	Incidence	Rate per 100,000	FRA	France	Europe	All ages	64831554	0	0	0
E. coli pathotypes	EPEC	Enteropathogenic E. coli	2015	Incidence	Rate per 100,000	FSM	Micronesia	Western Pacific	<5 years	12501	370.066	7.56216	919.357
E. coli pathotypes	EPEC	Enteropathogenic E. coli	2015	Incidence	Rate per 100,000	FSM	Micronesia	Western Pacific	≥5 years	96046	198.117	5.27633	487.422
E. coli pathotypes	EPEC	Enteropathogenic E. coli	2015	Incidence	Rate per 100,000	FSM	Micronesia	Western Pacific	All ages	108547	217.92	5.53958	524.534
E. coli pathotypes	EPEC	Enteropathogenic E. coli	2015	Incidence	Rate per 100,000	GAB	Gabon	Africa	<5 years	287454	1180.49	4.8671	3176.62
E. coli pathotypes	EPEC	Enteropathogenic E. coli	2015	Incidence	Rate per 100,000	GAB	Gabon	Africa	≥5 years	1723076	754.293	4.35735	2064.75
E. coli pathotypes	EPEC	Enteropathogenic E. coli	2015	Incidence	Rate per 100,000	GAB	Gabon	Africa	All ages	2010530	815.228	4.43023	2244.21
E. coli pathotypes	EPEC	Enteropathogenic E. coli	2015	Incidence	Rate per 100,000	GBR	United Kingdom	Europe	<5 years	4071721	0	0	0
E. coli pathotypes	EPEC	Enteropathogenic E. coli	2015	Incidence	Rate per 100,000	GBR	United Kingdom	Europe	≥5 years	61049803	0	0	0
E. coli pathotypes	EPEC	Enteropathogenic E. coli	2015	Incidence	Rate per 100,000	GBR	United Kingdom	Europe	All ages	65121524	0	0	0
E. coli pathotypes	EPEC	Enteropathogenic E. coli	2015	Incidence	Rate per 100,000	GEO	Georgia	Europe	<5 years	279779	493.618	6.70293	1215.57
E. coli pathotypes	EPEC	Enteropathogenic E. coli	2015	Incidence	Rate per 100,000	GEO	Georgia	Europe	≥5 years	3511785	115.062	2.06355	294.366
E. coli pathotypes	EPEC	Enteropathogenic E. coli	2015	Incidence	Rate per 100,000	GEO	Georgia	Europe	All ages	3791564	142.996	2.54459	365.454
E. coli pathotypes	EPEC	Enteropathogenic E. coli	2015	Incidence	Rate per 100,000	GHA	Ghana	Africa	<5 years	4107599	1145.18	26.6404	3304.06
E. coli pathotypes	EPEC	Enteropathogenic E. coli	2015	Incidence	Rate per 100,000	GHA	Ghana	Africa	≥5 years	24261261	963.105	24.3081	2723.61
E. coli pathotypes	EPEC	Enteropathogenic E. coli	2015	Incidence	Rate per 100,000	GHA	Ghana	Africa	All ages	28368860	989.468	24.6458	2807.19
E. coli pathotypes	EPEC	Enteropathogenic E. coli	2015	Incidence	Rate per 100,000	GIN	Guinea	Africa	<5 years	1920666	1040.53	16.0122	2520.16
E. coli pathotypes	EPEC	Enteropathogenic E. coli	2015	Incidence	Rate per 100,000	GIN	Guinea	Africa	≥5 years	9695657	910.513	19.5126	2253.98
E. coli pathotypes	EPEC	Enteropathogenic E. coli	2015	Incidence	Rate per 100,000	GIN	Guinea	Africa	All ages	11616323	932.009	18.9338	2222.18
E. coli pathotypes	EPEC	Enteropathogenic E. coli	2015	Incidence	Rate per 100,000	GLOBAL	Global	All WHO Member States	<5 years	691938714	990.048	20.5312	2140.67
E. coli pathotypes	EPEC	Enteropathogenic E. coli	2015	Incidence	Rate per 100,000	GLOBAL	Global	All WHO Member States	≥5 years	6688653032	383.042	9.7495	823.861
E. coli pathotypes	EPEC	Enteropathogenic E. coli	2015	Incidence	Rate per 100,000	GLOBAL	Global	All WHO Member States	All ages	7380591746	439.949	10.7603	940.347
E. coli pathotypes	EPEC	Enteropathogenic E. coli	2015	Incidence	Rate per 100,000	GMB	Gambia	Africa	<5 years	370768	1362.21	23.1442	3315.19
E. coli pathotypes	EPEC	Enteropathogenic E. coli	2015	Incidence	Rate per 100,000	GMB	Gambia	Africa	≥5 years	1823951	1219.17	21.1969	3223.15
E. coli pathotypes	EPEC	Enteropathogenic E. coli	2015	Incidence	Rate per 100,000	GMB	Gambia	Africa	All ages	2194719	1243.34	21.5259	3201.19
E. coli pathotypes	EPEC	Enteropathogenic E. coli	2015	Incidence	Rate per 100,000	GNB	Guinea-Bissau	Africa	<5 years	283037	1608.75	45.7705	4364.26
E. coli pathotypes	EPEC	Enteropathogenic E. coli	2015	Incidence	Rate per 100,000	GNB	Guinea-Bissau	Africa	≥5 years	1480694	1637.64	65.5002	4546.44
E. coli pathotypes	EPEC	Enteropathogenic E. coli	2015	Incidence	Rate per 100,000	GNB	Guinea-Bissau	Africa	All ages	1763731	1633	62.3341	4458.05
E. coli pathotypes	EPEC	Enteropathogenic E. coli	2015	Incidence	Rate per 100,000	GNQ	Equatorial Guinea	Africa	<5 years	219949	1053.41	12.9283	2693.19
E. coli pathotypes	EPEC	Enteropathogenic E. coli	2015	Incidence	Rate per 100,000	GNQ	Equatorial Guinea	Africa	≥5 years	1206852	839.407	14.0248	2076.13
E. coli pathotypes	EPEC	Enteropathogenic E. coli	2015	Incidence	Rate per 100,000	GNQ	Equatorial Guinea	Africa	All ages	1426801	872.397	13.8558	2172.46
E. coli pathotypes	EPEC	Enteropathogenic E. coli	2015	Incidence	Rate per 100,000	GRC	Greece	Europe	<5 years	499440	0	0	0
E. coli pathotypes	EPEC	Enteropathogenic E. coli	2015	Incidence	Rate per 100,000	GRC	Greece	Europe	≥5 years	10358608	0	0	0
E. coli pathotypes	EPEC	Enteropathogenic E. coli	2015	Incidence	Rate per 100,000	GRC	Greece	Europe	All ages	10858048	0	0	0
E. coli pathotypes	EPEC	Enteropathogenic E. coli	2015	Incidence	Rate per 100,000	GRD	Grenada	Americas	<5 years	8633	241.107	3.59128	650.828
E. coli pathotypes	EPEC	Enteropathogenic E. coli	2015	Incidence	Rate per 100,000	GRD	Grenada	Americas	≥5 years	105790	301.36	6.26943	826.751
E. coli pathotypes	EPEC	Enteropathogenic E. coli	2015	Incidence	Rate per 100,000	GRD	Grenada	Americas	All ages	114423	296.814	6.06737	820.811
E. coli pathotypes	EPEC	Enteropathogenic E. coli	2015	Incidence	Rate per 100,000	GTM	Guatemala	Americas	<5 years	1982626	394.424	11.6412	1038.05
E. coli pathotypes	EPEC	Enteropathogenic E. coli	2015	Incidence	Rate per 100,000	GTM	Guatemala	Americas	≥5 years	13845668	216.397	7.69024	585.157
E. coli pathotypes	EPEC	Enteropathogenic E. coli	2015	Incidence	Rate per 100,000	GTM	Guatemala	Americas	All ages	15828294	238.696	8.38914	638.842
E. coli pathotypes	EPEC	Enteropathogenic E. coli	2015	Incidence	Rate per 100,000	GUY	Guyana	Americas	<5 years	80067	0	0	0
E. coli pathotypes	EPEC	Enteropathogenic E. coli	2015	Incidence	Rate per 100,000	GUY	Guyana	Americas	≥5 years	676376	0	0	0
E. coli pathotypes	EPEC	Enteropathogenic E. coli	2015	Incidence	Rate per 100,000	GUY	Guyana	Americas	All ages	756443	0	0	0
E. coli pathotypes	EPEC	Enteropathogenic E. coli	2015	Incidence	Rate per 100,000	HND	Honduras	Americas	<5 years	1078802	316.96	6.18679	786.825
E. coli pathotypes	EPEC	Enteropathogenic E. coli	2015	Incidence	Rate per 100,000	HND	Honduras	Americas	≥5 years	8071205	198.945	4.22559	531.775
E. coli pathotypes	EPEC	Enteropathogenic E. coli	2015	Incidence	Rate per 100,000	HND	Honduras	Americas	All ages	9150007	212.859	4.45682	565.716
E. coli pathotypes	EPEC	Enteropathogenic E. coli	2015	Incidence	Rate per 100,000	HRV	Croatia	Europe	<5 years	202531	0	0	0
E. coli pathotypes	EPEC	Enteropathogenic E. coli	2015	Incidence	Rate per 100,000	HRV	Croatia	Europe	≥5 years	4003334	0	0	0
E. coli pathotypes	EPEC	Enteropathogenic E. coli	2015	Incidence	Rate per 100,000	HRV	Croatia	Europe	All ages	4205865	0	0	0
E. coli pathotypes	EPEC	Enteropathogenic E. coli	2015	Incidence	Rate per 100,000	HTI	Haiti	Americas	<5 years	1250809	605.132	12.9122	1496.56
E. coli pathotypes	EPEC	Enteropathogenic E. coli	2015	Incidence	Rate per 100,000	HTI	Haiti	Americas	≥5 years	9197735	277.709	5.96079	740.802
E. coli pathotypes	EPEC	Enteropathogenic E. coli	2015	Incidence	Rate per 100,000	HTI	Haiti	Americas	All ages	10448544	316.905	6.79296	839.876
E. coli pathotypes	EPEC	Enteropathogenic E. coli	2015	Incidence	Rate per 100,000	HUN	Hungary	Europe	<5 years	452165	0	0	0
E. coli pathotypes	EPEC	Enteropathogenic E. coli	2015	Incidence	Rate per 100,000	HUN	Hungary	Europe	≥5 years	9399688	0	0	0
E. coli pathotypes	EPEC	Enteropathogenic E. coli	2015	Incidence	Rate per 100,000	HUN	Hungary	Europe	All ages	9851853	0	0	0
E. coli pathotypes	EPEC	Enteropathogenic E. coli	2015	Incidence	Rate per 100,000	IDN	Indonesia	South-East Asia	<5 years	24589359	1841.27	42.777	4664.8
E. coli pathotypes	EPEC	Enteropathogenic E. coli	2015	Incidence	Rate per 100,000	IDN	Indonesia	South-East Asia	≥5 years	235774495	380.808	9.86621	996.57
E. coli pathotypes	EPEC	Enteropathogenic E. coli	2015	Incidence	Rate per 100,000	IDN	Indonesia	South-East Asia	All ages	260363854	518.737	13.1518	1302.49
E. coli pathotypes	EPEC	Enteropathogenic E. coli	2015	Incidence	Rate per 100,000	IND	India	South-East Asia	<5 years	125172515	925.579	13.6077	2092.62
E. coli pathotypes	EPEC	Enteropathogenic E. coli	2015	Incidence	Rate per 100,000	IND	India	South-East Asia	≥5 years	1195074108	802.371	15.6631	1975.5
E. coli pathotypes	EPEC	Enteropathogenic E. coli	2015	Incidence	Rate per 100,000	IND	India	South-East Asia	All ages	1320246623	814.052	15.4682	1955.28
E. coli pathotypes	EPEC	Enteropathogenic E. coli	2015	Incidence	Rate per 100,000	IRL	Ireland	Europe	<5 years	340076	0	0	0
E. coli pathotypes	EPEC	Enteropathogenic E. coli	2015	Incidence	Rate per 100,000	IRL	Ireland	Europe	≥5 years	4337726	0	0	0
E. coli pathotypes	EPEC	Enteropathogenic E. coli	2015	Incidence	Rate per 100,000	IRL	Ireland	Europe	All ages	4677802	0	0	0
E. coli pathotypes	EPEC	Enteropathogenic E. coli	2015	Incidence	Rate per 100,000	IRN	Iran	Eastern Mediterranean	<5 years	7157046	349.56	5.18895	888
E. coli pathotypes	EPEC	Enteropathogenic E. coli	2015	Incidence	Rate per 100,000	IRN	Iran	Eastern Mediterranean	≥5 years	74896262	184.725	3.6793	467.507
E. coli pathotypes	EPEC	Enteropathogenic E. coli	2015	Incidence	Rate per 100,000	IRN	Iran	Eastern Mediterranean	All ages	82053308	199.103	3.81098	506.008
E. coli pathotypes	EPEC	Enteropathogenic E. coli	2015	Incidence	Rate per 100,000	IRQ	Iraq	Eastern Mediterranean	<5 years	5796985	944.817	21.9528	2216.21
E. coli pathotypes	EPEC	Enteropathogenic E. coli	2015	Incidence	Rate per 100,000	IRQ	Iraq	Eastern Mediterranean	≥5 years	31270934	287.546	7.40435	663.887
E. coli pathotypes	EPEC	Enteropathogenic E. coli	2015	Incidence	Rate per 100,000	IRQ	Iraq	Eastern Mediterranean	All ages	37067919	390.335	9.89453	904.243
E. coli pathotypes	EPEC	Enteropathogenic E. coli	2015	Incidence	Rate per 100,000	ISL	Iceland	Europe	<5 years	22700	0	0	0
E. coli pathotypes	EPEC	Enteropathogenic E. coli	2015	Incidence	Rate per 100,000	ISL	Iceland	Europe	≥5 years	306533	0	0	0
E. coli pathotypes	EPEC	Enteropathogenic E. coli	2015	Incidence	Rate per 100,000	ISL	Iceland	Europe	All ages	329233	0	0	0
E. coli pathotypes	EPEC	Enteropathogenic E. coli	2015	Incidence	Rate per 100,000	ISR	Israel	Europe	<5 years	823412	0	0	0
E. coli pathotypes	EPEC	Enteropathogenic E. coli	2015	Incidence	Rate per 100,000	ISR	Israel	Europe	≥5 years	7150408	0	0	0
E. coli pathotypes	EPEC	Enteropathogenic E. coli	2015	Incidence	Rate per 100,000	ISR	Israel	Europe	All ages	7973820	0	0	0
E. coli pathotypes	EPEC	Enteropathogenic E. coli	2015	Incidence	Rate per 100,000	ITA	Italy	Europe	<5 years	2650559	0	0	0
E. coli pathotypes	EPEC	Enteropathogenic E. coli	2015	Incidence	Rate per 100,000	ITA	Italy	Europe	≥5 years	57988467	0	0	0
E. coli pathotypes	EPEC	Enteropathogenic E. coli	2015	Incidence	Rate per 100,000	ITA	Italy	Europe	All ages	60639026	0	0	0
E. coli pathotypes	EPEC	Enteropathogenic E. coli	2015	Incidence	Rate per 100,000	JAM	Jamaica	Americas	<5 years	195345	217.857	3.26062	588.113
E. coli pathotypes	EPEC	Enteropathogenic E. coli	2015	Incidence	Rate per 100,000	JAM	Jamaica	Americas	≥5 years	2603114	140.031	2.84616	381.597
E. coli pathotypes	EPEC	Enteropathogenic E. coli	2015	Incidence	Rate per 100,000	JAM	Jamaica	Americas	All ages	2798459	145.464	2.87509	402.112
E. coli pathotypes	EPEC	Enteropathogenic E. coli	2015	Incidence	Rate per 100,000	JOR	Jordan	Eastern Mediterranean	<5 years	1162274	870.89	19.2568	2195.48
E. coli pathotypes	EPEC	Enteropathogenic E. coli	2015	Incidence	Rate per 100,000	JOR	Jordan	Eastern Mediterranean	≥5 years	8039288	284.107	6.55704	689.857
E. coli pathotypes	EPEC	Enteropathogenic E. coli	2015	Incidence	Rate per 100,000	JOR	Jordan	Eastern Mediterranean	All ages	9201562	358.225	8.16118	855.713
E. coli pathotypes	EPEC	Enteropathogenic E. coli	2015	Incidence	Rate per 100,000	JPN	Japan	Western Pacific	<5 years	5156642	0	0	0
E. coli pathotypes	EPEC	Enteropathogenic E. coli	2015	Incidence	Rate per 100,000	JPN	Japan	Western Pacific	≥5 years	122201711	0	0	0
E. coli pathotypes	EPEC	Enteropathogenic E. coli	2015	Incidence	Rate per 100,000	JPN	Japan	Western Pacific	All ages	127358353	0	0	0
E. coli pathotypes	EPEC	Enteropathogenic E. coli	2015	Incidence	Rate per 100,000	KAZ	Kazakhstan	Europe	<5 years	1933963	248.487	2.53191	624.017
E. coli pathotypes	EPEC	Enteropathogenic E. coli	2015	Incidence	Rate per 100,000	KAZ	Kazakhstan	Europe	≥5 years	16014449	70.2133	0.906815	194.732
E. coli pathotypes	EPEC	Enteropathogenic E. coli	2015	Incidence	Rate per 100,000	KAZ	Kazakhstan	Europe	All ages	17948412	89.4225	1.08192	234.111
E. coli pathotypes	EPEC	Enteropathogenic E. coli	2015	Incidence	Rate per 100,000	KEN	Kenya	Africa	<5 years	7038865	1553.01	23.243	3667.11
E. coli pathotypes	EPEC	Enteropathogenic E. coli	2015	Incidence	Rate per 100,000	KEN	Kenya	Africa	≥5 years	39538038	1353.4	28.2232	3074.08
E. coli pathotypes	EPEC	Enteropathogenic E. coli	2015	Incidence	Rate per 100,000	KEN	Kenya	Africa	All ages	46576903	1383.56	27.4706	3133.51
E. coli pathotypes	EPEC	Enteropathogenic E. coli	2015	Incidence	Rate per 100,000	KGZ	Kyrgyzstan	Europe	<5 years	757395	360.756	7.88512	908.534
E. coli pathotypes	EPEC	Enteropathogenic E. coli	2015	Incidence	Rate per 100,000	KGZ	Kyrgyzstan	Europe	≥5 years	5191890	82.435	1.80523	223.805
E. coli pathotypes	EPEC	Enteropathogenic E. coli	2015	Incidence	Rate per 100,000	KGZ	Kyrgyzstan	Europe	All ages	5949285	117.868	2.57925	306.48
E. coli pathotypes	EPEC	Enteropathogenic E. coli	2015	Incidence	Rate per 100,000	KHM	Cambodia	Western Pacific	<5 years	1774637	866.758	15.0966	2748.67
E. coli pathotypes	EPEC	Enteropathogenic E. coli	2015	Incidence	Rate per 100,000	KHM	Cambodia	Western Pacific	≥5 years	13735463	244.728	5.32584	745.614
E. coli pathotypes	EPEC	Enteropathogenic E. coli	2015	Incidence	Rate per 100,000	KHM	Cambodia	Western Pacific	All ages	15510100	315.9	6.44379	988.782
E. coli pathotypes	EPEC	Enteropathogenic E. coli	2015	Incidence	Rate per 100,000	KIR	Kiribati	Western Pacific	<5 years	15937	575.962	11.2534	1407.25
E. coli pathotypes	EPEC	Enteropathogenic E. coli	2015	Incidence	Rate per 100,000	KIR	Kiribati	Western Pacific	≥5 years	100113	353.528	9.29094	859.902
E. coli pathotypes	EPEC	Enteropathogenic E. coli	2015	Incidence	Rate per 100,000	KIR	Kiribati	Western Pacific	All ages	116050	384.075	9.56045	908.533
E. coli pathotypes	EPEC	Enteropathogenic E. coli	2015	Incidence	Rate per 100,000	KNA	Saint Kitts and Nevis	Americas	<5 years	3006	0	0	0
E. coli pathotypes	EPEC	Enteropathogenic E. coli	2015	Incidence	Rate per 100,000	KNA	Saint Kitts and Nevis	Americas	≥5 years	44087	0	0	0
E. coli pathotypes	EPEC	Enteropathogenic E. coli	2015	Incidence	Rate per 100,000	KNA	Saint Kitts and Nevis	Americas	All ages	47093	0	0	0
E. coli pathotypes	EPEC	Enteropathogenic E. coli	2015	Incidence	Rate per 100,000	KOR	South Korea	Western Pacific	<5 years	2272145	0	0	0
E. coli pathotypes	EPEC	Enteropathogenic E. coli	2015	Incidence	Rate per 100,000	KOR	South Korea	Western Pacific	≥5 years	48500646	0	0	0
E. coli pathotypes	EPEC	Enteropathogenic E. coli	2015	Incidence	Rate per 100,000	KOR	South Korea	Western Pacific	All ages	50772791	0	0	0
E. coli pathotypes	EPEC	Enteropathogenic E. coli	2015	Incidence	Rate per 100,000	KWT	Kuwait	Eastern Mediterranean	<5 years	319404	0	0	0
E. coli pathotypes	EPEC	Enteropathogenic E. coli	2015	Incidence	Rate per 100,000	KWT	Kuwait	Eastern Mediterranean	≥5 years	3424137	0	0	0
E. coli pathotypes	EPEC	Enteropathogenic E. coli	2015	Incidence	Rate per 100,000	KWT	Kuwait	Eastern Mediterranean	All ages	3743541	0	0	0
E. coli pathotypes	EPEC	Enteropathogenic E. coli	2015	Incidence	Rate per 100,000	LAO	Laos	Western Pacific	<5 years	773570	866.449	15.1555	2153.19
E. coli pathotypes	EPEC	Enteropathogenic E. coli	2015	Incidence	Rate per 100,000	LAO	Laos	Western Pacific	≥5 years	5975209	216.986	5.10294	547.455
E. coli pathotypes	EPEC	Enteropathogenic E. coli	2015	Incidence	Rate per 100,000	LAO	Laos	Western Pacific	All ages	6748779	291.429	6.2552	726.247
E. coli pathotypes	EPEC	Enteropathogenic E. coli	2015	Incidence	Rate per 100,000	LBN	Lebanon	Eastern Mediterranean	<5 years	592625	1060.33	21.4842	2751.63
E. coli pathotypes	EPEC	Enteropathogenic E. coli	2015	Incidence	Rate per 100,000	LBN	Lebanon	Eastern Mediterranean	≥5 years	5951064	334.091	7.84088	936.846
E. coli pathotypes	EPEC	Enteropathogenic E. coli	2015	Incidence	Rate per 100,000	LBN	Lebanon	Eastern Mediterranean	All ages	6543689	399.862	9.33479	1071.28
E. coli pathotypes	EPEC	Enteropathogenic E. coli	2015	Incidence	Rate per 100,000	LBR	Liberia	Africa	<5 years	732032	2447.08	71.8324	6032.24
E. coli pathotypes	EPEC	Enteropathogenic E. coli	2015	Incidence	Rate per 100,000	LBR	Liberia	Africa	≥5 years	3877253	1677.73	61.3198	4094.92
E. coli pathotypes	EPEC	Enteropathogenic E. coli	2015	Incidence	Rate per 100,000	LBR	Liberia	Africa	All ages	4609285	1799.92	65.1107	4398.83
E. coli pathotypes	EPEC	Enteropathogenic E. coli	2015	Incidence	Rate per 100,000	LBY	Libya	Eastern Mediterranean	<5 years	712141	496.506	10.5479	1348.03
E. coli pathotypes	EPEC	Enteropathogenic E. coli	2015	Incidence	Rate per 100,000	LBY	Libya	Eastern Mediterranean	≥5 years	5769463	257.859	6.09189	720.896
E. coli pathotypes	EPEC	Enteropathogenic E. coli	2015	Incidence	Rate per 100,000	LBY	Libya	Eastern Mediterranean	All ages	6481604	284.079	6.58147	775.719
E. coli pathotypes	EPEC	Enteropathogenic E. coli	2015	Incidence	Rate per 100,000	LCA	Saint Lucia	Americas	<5 years	10763	286.556	4.45964	753.48
E. coli pathotypes	EPEC	Enteropathogenic E. coli	2015	Incidence	Rate per 100,000	LCA	Saint Lucia	Americas	≥5 years	163754	241.513	5.01835	646.26
E. coli pathotypes	EPEC	Enteropathogenic E. coli	2015	Incidence	Rate per 100,000	LCA	Saint Lucia	Americas	All ages	174517	244.291	4.98389	662.46
E. coli pathotypes	EPEC	Enteropathogenic E. coli	2015	Incidence	Rate per 100,000	LKA	Sri Lanka	South-East Asia	<5 years	1786895	732.333	9.37533	1738.5
E. coli pathotypes	EPEC	Enteropathogenic E. coli	2015	Incidence	Rate per 100,000	LKA	Sri Lanka	South-East Asia	≥5 years	19853411	316.836	5.54128	779.99
E. coli pathotypes	EPEC	Enteropathogenic E. coli	2015	Incidence	Rate per 100,000	LKA	Sri Lanka	South-East Asia	All ages	21640306	351.144	5.85787	859.664
E. coli pathotypes	EPEC	Enteropathogenic E. coli	2015	Incidence	Rate per 100,000	LSO	Lesotho	Africa	<5 years	279599	1138.2	17.3367	2754.73
E. coli pathotypes	EPEC	Enteropathogenic E. coli	2015	Incidence	Rate per 100,000	LSO	Lesotho	Africa	≥5 years	1812512	1274.44	27.215	2944.02
E. coli pathotypes	EPEC	Enteropathogenic E. coli	2015	Incidence	Rate per 100,000	LSO	Lesotho	Africa	All ages	2092111	1256.24	25.8949	2898.91
E. coli pathotypes	EPEC	Enteropathogenic E. coli	2015	Incidence	Rate per 100,000	LTU	Lithuania	Europe	<5 years	150488	0	0	0
E. coli pathotypes	EPEC	Enteropathogenic E. coli	2015	Incidence	Rate per 100,000	LTU	Lithuania	Europe	≥5 years	2771598	0	0	0
E. coli pathotypes	EPEC	Enteropathogenic E. coli	2015	Incidence	Rate per 100,000	LTU	Lithuania	Europe	All ages	2922086	0	0	0
E. coli pathotypes	EPEC	Enteropathogenic E. coli	2015	Incidence	Rate per 100,000	LUX	Luxembourg	Europe	<5 years	31682	0	0	0
E. coli pathotypes	EPEC	Enteropathogenic E. coli	2015	Incidence	Rate per 100,000	LUX	Luxembourg	Europe	≥5 years	531214	0	0	0
E. coli pathotypes	EPEC	Enteropathogenic E. coli	2015	Incidence	Rate per 100,000	LUX	Luxembourg	Europe	All ages	562896	0	0	0
E. coli pathotypes	EPEC	Enteropathogenic E. coli	2015	Incidence	Rate per 100,000	LVA	Latvia	Europe	<5 years	100389	0	0	0
E. coli pathotypes	EPEC	Enteropathogenic E. coli	2015	Incidence	Rate per 100,000	LVA	Latvia	Europe	≥5 years	1886057	0	0	0
E. coli pathotypes	EPEC	Enteropathogenic E. coli	2015	Incidence	Rate per 100,000	LVA	Latvia	Europe	All ages	1986446	0	0	0
E. coli pathotypes	EPEC	Enteropathogenic E. coli	2015	Incidence	Rate per 100,000	MAR	Morocco	Eastern Mediterranean	<5 years	3382529	674.981	8.63943	1832.16
E. coli pathotypes	EPEC	Enteropathogenic E. coli	2015	Incidence	Rate per 100,000	MAR	Morocco	Eastern Mediterranean	≥5 years	31026860	139.346	2.02652	377.639
E. coli pathotypes	EPEC	Enteropathogenic E. coli	2015	Incidence	Rate per 100,000	MAR	Morocco	Eastern Mediterranean	All ages	34409389	192	2.68464	508.714
E. coli pathotypes	EPEC	Enteropathogenic E. coli	2015	Incidence	Rate per 100,000	MCO	Monaco	Europe	<5 years	1629	0	0	0
E. coli pathotypes	EPEC	Enteropathogenic E. coli	2015	Incidence	Rate per 100,000	MCO	Monaco	Europe	≥5 years	34824	0	0	0
E. coli pathotypes	EPEC	Enteropathogenic E. coli	2015	Incidence	Rate per 100,000	MCO	Monaco	Europe	All ages	36453	0	0	0
E. coli pathotypes	EPEC	Enteropathogenic E. coli	2015	Incidence	Rate per 100,000	MDA	Moldova	Europe	<5 years	224579	657.734	9.03854	1591.4
E. coli pathotypes	EPEC	Enteropathogenic E. coli	2015	Incidence	Rate per 100,000	MDA	Moldova	Europe	≥5 years	3088785	65.3198	1.07751	168.519
E. coli pathotypes	EPEC	Enteropathogenic E. coli	2015	Incidence	Rate per 100,000	MDA	Moldova	Europe	All ages	3313364	105.474	1.61711	260.386
E. coli pathotypes	EPEC	Enteropathogenic E. coli	2015	Incidence	Rate per 100,000	MDG	Madagascar	Africa	<5 years	3911919	2172.72	43.3087	5596.76
E. coli pathotypes	EPEC	Enteropathogenic E. coli	2015	Incidence	Rate per 100,000	MDG	Madagascar	Africa	≥5 years	21181594	1611.59	38.5555	4358.39
E. coli pathotypes	EPEC	Enteropathogenic E. coli	2015	Incidence	Rate per 100,000	MDG	Madagascar	Africa	All ages	25093513	1699.07	39.2965	4411.37
E. coli pathotypes	EPEC	Enteropathogenic E. coli	2015	Incidence	Rate per 100,000	MDV	Maldives	South-East Asia	<5 years	37184	1391.61	31.5104	3423.81
E. coli pathotypes	EPEC	Enteropathogenic E. coli	2015	Incidence	Rate per 100,000	MDV	Maldives	South-East Asia	≥5 years	383348	351.168	9.41383	940.473
E. coli pathotypes	EPEC	Enteropathogenic E. coli	2015	Incidence	Rate per 100,000	MDV	Maldives	South-East Asia	All ages	420532	443.166	11.5577	1135.56
E. coli pathotypes	EPEC	Enteropathogenic E. coli	2015	Incidence	Rate per 100,000	MEX	Mexico	Americas	<5 years	11328625	208.166	2.83485	578.956
E. coli pathotypes	EPEC	Enteropathogenic E. coli	2015	Incidence	Rate per 100,000	MEX	Mexico	Americas	≥5 years	109135014	64.8251	1.02826	170.337
E. coli pathotypes	EPEC	Enteropathogenic E. coli	2015	Incidence	Rate per 100,000	MEX	Mexico	Americas	All ages	120463639	78.3052	1.20157	205.377
E. coli pathotypes	EPEC	Enteropathogenic E. coli	2015	Incidence	Rate per 100,000	MHL	Marshall Islands	Western Pacific	<5 years	6189	324.074	3.4939	866.319
E. coli pathotypes	EPEC	Enteropathogenic E. coli	2015	Incidence	Rate per 100,000	MHL	Marshall Islands	Western Pacific	≥5 years	43134	179.239	2.59844	473.832
E. coli pathotypes	EPEC	Enteropathogenic E. coli	2015	Incidence	Rate per 100,000	MHL	Marshall Islands	Western Pacific	All ages	49323	197.413	2.71081	516.634
E. coli pathotypes	EPEC	Enteropathogenic E. coli	2015	Incidence	Rate per 100,000	MKD	North Macedonia	Europe	<5 years	119635	374.103	3.83125	929.442
E. coli pathotypes	EPEC	Enteropathogenic E. coli	2015	Incidence	Rate per 100,000	MKD	North Macedonia	Europe	≥5 years	1869969	14.9699	0.189142	40.0866
E. coli pathotypes	EPEC	Enteropathogenic E. coli	2015	Incidence	Rate per 100,000	MKD	North Macedonia	Europe	All ages	1989604	36.5646	0.408142	94.5393
E. coli pathotypes	EPEC	Enteropathogenic E. coli	2015	Incidence	Rate per 100,000	MLI	Mali	Africa	<5 years	3514616	2072.78	57.4945	5041.22
E. coli pathotypes	EPEC	Enteropathogenic E. coli	2015	Incidence	Rate per 100,000	MLI	Mali	Africa	≥5 years	14787839	1967.13	63.5212	5071.27
E. coli pathotypes	EPEC	Enteropathogenic E. coli	2015	Incidence	Rate per 100,000	MLI	Mali	Africa	All ages	18302455	1987.42	62.3639	4901.38
E. coli pathotypes	EPEC	Enteropathogenic E. coli	2015	Incidence	Rate per 100,000	MLT	Malta	Europe	<5 years	21556	0	0	0
E. coli pathotypes	EPEC	Enteropathogenic E. coli	2015	Incidence	Rate per 100,000	MLT	Malta	Europe	≥5 years	418062	0	0	0
E. coli pathotypes	EPEC	Enteropathogenic E. coli	2015	Incidence	Rate per 100,000	MLT	Malta	Europe	All ages	439618	0	0	0
E. coli pathotypes	EPEC	Enteropathogenic E. coli	2015	Incidence	Rate per 100,000	MMR	Myanmar	South-East Asia	<5 years	4462257	1384.64	18.6201	3282.68
E. coli pathotypes	EPEC	Enteropathogenic E. coli	2015	Incidence	Rate per 100,000	MMR	Myanmar	South-East Asia	≥5 years	46425971	246.369	4.44373	620.966
E. coli pathotypes	EPEC	Enteropathogenic E. coli	2015	Incidence	Rate per 100,000	MMR	Myanmar	South-East Asia	All ages	50888228	346.181	5.68682	857.746
E. coli pathotypes	EPEC	Enteropathogenic E. coli	2015	Incidence	Rate per 100,000	MNE	Montenegro	Europe	<5 years	39007	259.366	2.72618	651.041
E. coli pathotypes	EPEC	Enteropathogenic E. coli	2015	Incidence	Rate per 100,000	MNE	Montenegro	Europe	≥5 years	590961	11.9584	0.149932	31.7001
E. coli pathotypes	EPEC	Enteropathogenic E. coli	2015	Incidence	Rate per 100,000	MNE	Montenegro	Europe	All ages	629968	27.2776	0.309451	71.9546
E. coli pathotypes	EPEC	Enteropathogenic E. coli	2015	Incidence	Rate per 100,000	MNG	Mongolia	Western Pacific	<5 years	361594	154.29	2.66291	381.806
E. coli pathotypes	EPEC	Enteropathogenic E. coli	2015	Incidence	Rate per 100,000	MNG	Mongolia	Western Pacific	≥5 years	2582718	11.4333	0.230922	30.3668
E. coli pathotypes	EPEC	Enteropathogenic E. coli	2015	Incidence	Rate per 100,000	MNG	Mongolia	Western Pacific	All ages	2944312	28.9776	0.529597	70.7564
E. coli pathotypes	EPEC	Enteropathogenic E. coli	2015	Incidence	Rate per 100,000	MOZ	Mozambique	Africa	<5 years	4700539	1181.07	28.6396	2704.5
E. coli pathotypes	EPEC	Enteropathogenic E. coli	2015	Incidence	Rate per 100,000	MOZ	Mozambique	Africa	≥5 years	21461013	1095.42	30.9703	2658.12
E. coli pathotypes	EPEC	Enteropathogenic E. coli	2015	Incidence	Rate per 100,000	MOZ	Mozambique	Africa	All ages	26161552	1110.81	30.5515	2626.37
E. coli pathotypes	EPEC	Enteropathogenic E. coli	2015	Incidence	Rate per 100,000	MRT	Mauritania	Africa	<5 years	675900	1787.74	29.4652	4222.64
E. coli pathotypes	EPEC	Enteropathogenic E. coli	2015	Incidence	Rate per 100,000	MRT	Mauritania	Africa	≥5 years	3230523	1295.67	28.9881	2883.12
E. coli pathotypes	EPEC	Enteropathogenic E. coli	2015	Incidence	Rate per 100,000	MRT	Mauritania	Africa	All ages	3906423	1380.81	29.0707	3030.51
E. coli pathotypes	EPEC	Enteropathogenic E. coli	2015	Incidence	Rate per 100,000	MUS	Mauritius	Africa	<5 years	70570	1736.34	26.3943	4205.23
E. coli pathotypes	EPEC	Enteropathogenic E. coli	2015	Incidence	Rate per 100,000	MUS	Mauritius	Africa	≥5 years	1221758	431.462	8.87308	1045.66
E. coli pathotypes	EPEC	Enteropathogenic E. coli	2015	Incidence	Rate per 100,000	MUS	Mauritius	Africa	All ages	1292328	502.717	9.90076	1202.95
E. coli pathotypes	EPEC	Enteropathogenic E. coli	2015	Incidence	Rate per 100,000	MWI	Malawi	Africa	<5 years	2856307	1823.42	29.8511	4495.04
E. coli pathotypes	EPEC	Enteropathogenic E. coli	2015	Incidence	Rate per 100,000	MWI	Malawi	Africa	≥5 years	13996279	1433.07	30.9626	3654.31
E. coli pathotypes	EPEC	Enteropathogenic E. coli	2015	Incidence	Rate per 100,000	MWI	Malawi	Africa	All ages	16852586	1499.23	30.7742	3739.71
E. coli pathotypes	EPEC	Enteropathogenic E. coli	2015	Incidence	Rate per 100,000	MYS	Malaysia	Western Pacific	<5 years	2572744	533.128	4.79292	1490.76
E. coli pathotypes	EPEC	Enteropathogenic E. coli	2015	Incidence	Rate per 100,000	MYS	Malaysia	Western Pacific	≥5 years	28387074	282.977	3.73863	773.515
E. coli pathotypes	EPEC	Enteropathogenic E. coli	2015	Incidence	Rate per 100,000	MYS	Malaysia	Western Pacific	All ages	30959818	303.765	3.82624	820.498
E. coli pathotypes	EPEC	Enteropathogenic E. coli	2015	Incidence	Rate per 100,000	NAM	Namibia	Africa	<5 years	329450	1196.42	17.9969	2919.07
E. coli pathotypes	EPEC	Enteropathogenic E. coli	2015	Incidence	Rate per 100,000	NAM	Namibia	Africa	≥5 years	2013049	1470.5	27.4072	3548.95
E. coli pathotypes	EPEC	Enteropathogenic E. coli	2015	Incidence	Rate per 100,000	NAM	Namibia	Africa	All ages	2342499	1431.95	26.0837	3370.95
E. coli pathotypes	EPEC	Enteropathogenic E. coli	2015	Incidence	Rate per 100,000	NER	Niger	Africa	<5 years	3884181	2432.52	73.6609	5520.24
E. coli pathotypes	EPEC	Enteropathogenic E. coli	2015	Incidence	Rate per 100,000	NER	Niger	Africa	≥5 years	15685980	1317.75	46.1413	3068.87
E. coli pathotypes	EPEC	Enteropathogenic E. coli	2015	Incidence	Rate per 100,000	NER	Niger	Africa	All ages	19570161	1539.01	53.1382	3472.11
E. coli pathotypes	EPEC	Enteropathogenic E. coli	2015	Incidence	Rate per 100,000	NGA	Nigeria	Africa	<5 years	32614875	1948.42	13.9994	4967.7
E. coli pathotypes	EPEC	Enteropathogenic E. coli	2015	Incidence	Rate per 100,000	NGA	Nigeria	Africa	≥5 years	155703580	783.77	8.21785	1986.78
E. coli pathotypes	EPEC	Enteropathogenic E. coli	2015	Incidence	Rate per 100,000	NGA	Nigeria	Africa	All ages	188318455	985.477	9.21916	2471.8
E. coli pathotypes	EPEC	Enteropathogenic E. coli	2015	Incidence	Rate per 100,000	NIC	Nicaragua	Americas	<5 years	676984	221.436	5.12852	641.865
E. coli pathotypes	EPEC	Enteropathogenic E. coli	2015	Incidence	Rate per 100,000	NIC	Nicaragua	Americas	≥5 years	5430933	106.674	3.5382	298.893
E. coli pathotypes	EPEC	Enteropathogenic E. coli	2015	Incidence	Rate per 100,000	NIC	Nicaragua	Americas	All ages	6107917	119.394	3.73711	333.397
E. coli pathotypes	EPEC	Enteropathogenic E. coli	2015	Incidence	Rate per 100,000	NIU	Niue	Western Pacific	<5 years	149	0	0	0
E. coli pathotypes	EPEC	Enteropathogenic E. coli	2015	Incidence	Rate per 100,000	NIU	Niue	Western Pacific	≥5 years	1626	0	0	0
E. coli pathotypes	EPEC	Enteropathogenic E. coli	2015	Incidence	Rate per 100,000	NIU	Niue	Western Pacific	All ages	1775	0	0	0
E. coli pathotypes	EPEC	Enteropathogenic E. coli	2015	Incidence	Rate per 100,000	NLD	Netherlands	Europe	<5 years	899748	0	0	0
E. coli pathotypes	EPEC	Enteropathogenic E. coli	2015	Incidence	Rate per 100,000	NLD	Netherlands	Europe	≥5 years	16167245	0	0	0
E. coli pathotypes	EPEC	Enteropathogenic E. coli	2015	Incidence	Rate per 100,000	NLD	Netherlands	Europe	All ages	17066993	0	0	0
E. coli pathotypes	EPEC	Enteropathogenic E. coli	2015	Incidence	Rate per 100,000	NOR	Norway	Europe	<5 years	308594	0	0	0
E. coli pathotypes	EPEC	Enteropathogenic E. coli	2015	Incidence	Rate per 100,000	NOR	Norway	Europe	≥5 years	4857129	0	0	0
E. coli pathotypes	EPEC	Enteropathogenic E. coli	2015	Incidence	Rate per 100,000	NOR	Norway	Europe	All ages	5165723	0	0	0
E. coli pathotypes	EPEC	Enteropathogenic E. coli	2015	Incidence	Rate per 100,000	NPL	Nepal	South-East Asia	<5 years	2944537	815.277	13.8116	2050.06
E. coli pathotypes	EPEC	Enteropathogenic E. coli	2015	Incidence	Rate per 100,000	NPL	Nepal	South-East Asia	≥5 years	24784340	485.263	10.4088	1225.21
E. coli pathotypes	EPEC	Enteropathogenic E. coli	2015	Incidence	Rate per 100,000	NPL	Nepal	South-East Asia	All ages	27728877	520.308	10.7701	1277.45
E. coli pathotypes	EPEC	Enteropathogenic E. coli	2015	Incidence	Rate per 100,000	NRU	Nauru	Western Pacific	<5 years	1683	0	0	0
E. coli pathotypes	EPEC	Enteropathogenic E. coli	2015	Incidence	Rate per 100,000	NRU	Nauru	Western Pacific	≥5 years	9166	0	0	0
E. coli pathotypes	EPEC	Enteropathogenic E. coli	2015	Incidence	Rate per 100,000	NRU	Nauru	Western Pacific	All ages	10849	0	0	0
E. coli pathotypes	EPEC	Enteropathogenic E. coli	2015	Incidence	Rate per 100,000	NZL	New Zealand	Western Pacific	<5 years	306789	0	0	0
E. coli pathotypes	EPEC	Enteropathogenic E. coli	2015	Incidence	Rate per 100,000	NZL	New Zealand	Western Pacific	≥5 years	4257834	0	0	0
E. coli pathotypes	EPEC	Enteropathogenic E. coli	2015	Incidence	Rate per 100,000	NZL	New Zealand	Western Pacific	All ages	4564623	0	0	0
E. coli pathotypes	EPEC	Enteropathogenic E. coli	2015	Incidence	Rate per 100,000	OMN	Oman	Eastern Mediterranean	<5 years	374290	0	0	0
E. coli pathotypes	EPEC	Enteropathogenic E. coli	2015	Incidence	Rate per 100,000	OMN	Oman	Eastern Mediterranean	≥5 years	3704062	0	0	0
E. coli pathotypes	EPEC	Enteropathogenic E. coli	2015	Incidence	Rate per 100,000	OMN	Oman	Eastern Mediterranean	All ages	4078352	0	0	0
E. coli pathotypes	EPEC	Enteropathogenic E. coli	2015	Incidence	Rate per 100,000	PAK	Pakistan	Eastern Mediterranean	<5 years	30883108	2732.21	48.8649	7547.14
E. coli pathotypes	EPEC	Enteropathogenic E. coli	2015	Incidence	Rate per 100,000	PAK	Pakistan	Eastern Mediterranean	≥5 years	184937043	1045.26	25.3224	2837.69
E. coli pathotypes	EPEC	Enteropathogenic E. coli	2015	Incidence	Rate per 100,000	PAK	Pakistan	Eastern Mediterranean	All ages	215820151	1286.66	28.6912	3397.61
E. coli pathotypes	EPEC	Enteropathogenic E. coli	2015	Incidence	Rate per 100,000	PAN	Panama	Americas	<5 years	383242	0	0	0
E. coli pathotypes	EPEC	Enteropathogenic E. coli	2015	Incidence	Rate per 100,000	PAN	Panama	Americas	≥5 years	3542520	0	0	0
E. coli pathotypes	EPEC	Enteropathogenic E. coli	2015	Incidence	Rate per 100,000	PAN	Panama	Americas	All ages	3925762	0	0	0
E. coli pathotypes	EPEC	Enteropathogenic E. coli	2015	Incidence	Rate per 100,000	PER	Peru	Americas	<5 years	2778833	543.715	12.0835	1470.48
E. coli pathotypes	EPEC	Enteropathogenic E. coli	2015	Incidence	Rate per 100,000	PER	Peru	Americas	≥5 years	27496165	164.454	4.36231	469.879
E. coli pathotypes	EPEC	Enteropathogenic E. coli	2015	Incidence	Rate per 100,000	PER	Peru	Americas	All ages	30274998	199.265	5.07101	544.776
E. coli pathotypes	EPEC	Enteropathogenic E. coli	2015	Incidence	Rate per 100,000	PHL	Philippines	Western Pacific	<5 years	12237831	766.959	12.6942	1978.02
E. coli pathotypes	EPEC	Enteropathogenic E. coli	2015	Incidence	Rate per 100,000	PHL	Philippines	Western Pacific	≥5 years	92356941	174.285	4.00069	434.842
E. coli pathotypes	EPEC	Enteropathogenic E. coli	2015	Incidence	Rate per 100,000	PHL	Philippines	Western Pacific	All ages	104594772	243.629	5.01785	608.193
E. coli pathotypes	EPEC	Enteropathogenic E. coli	2015	Incidence	Rate per 100,000	PLW	Palau	Western Pacific	<5 years	1203	411.065	4.82717	1091.85
E. coli pathotypes	EPEC	Enteropathogenic E. coli	2015	Incidence	Rate per 100,000	PLW	Palau	Western Pacific	≥5 years	16545	180.955	2.89556	486.668
E. coli pathotypes	EPEC	Enteropathogenic E. coli	2015	Incidence	Rate per 100,000	PLW	Palau	Western Pacific	All ages	17748	196.552	3.02649	527.486
E. coli pathotypes	EPEC	Enteropathogenic E. coli	2015	Incidence	Rate per 100,000	PNG	Papua New Guinea	Western Pacific	<5 years	1140413	1120.84	18.0229	3317.75
E. coli pathotypes	EPEC	Enteropathogenic E. coli	2015	Incidence	Rate per 100,000	PNG	Papua New Guinea	Western Pacific	≥5 years	7493236	319.635	7.12288	1022.49
E. coli pathotypes	EPEC	Enteropathogenic E. coli	2015	Incidence	Rate per 100,000	PNG	Papua New Guinea	Western Pacific	All ages	8633649	425.466	8.56265	1318.35
E. coli pathotypes	EPEC	Enteropathogenic E. coli	2015	Incidence	Rate per 100,000	POL	Poland	Europe	<5 years	1976367	0	0	0
E. coli pathotypes	EPEC	Enteropathogenic E. coli	2015	Incidence	Rate per 100,000	POL	Poland	Europe	≥5 years	36290326	0	0	0
E. coli pathotypes	EPEC	Enteropathogenic E. coli	2015	Incidence	Rate per 100,000	POL	Poland	Europe	All ages	38266693	0	0	0
E. coli pathotypes	EPEC	Enteropathogenic E. coli	2015	Incidence	Rate per 100,000	PRK	North Korea	South-East Asia	<5 years	1643101	1009.61	13.321	2401.43
E. coli pathotypes	EPEC	Enteropathogenic E. coli	2015	Incidence	Rate per 100,000	PRK	North Korea	South-East Asia	≥5 years	23870180	404.267	6.81887	1007.51
E. coli pathotypes	EPEC	Enteropathogenic E. coli	2015	Incidence	Rate per 100,000	PRK	North Korea	South-East Asia	All ages	25513281	443.252	7.23762	1089.25
E. coli pathotypes	EPEC	Enteropathogenic E. coli	2015	Incidence	Rate per 100,000	PRT	Portugal	Europe	<5 years	451571	0	0	0
E. coli pathotypes	EPEC	Enteropathogenic E. coli	2015	Incidence	Rate per 100,000	PRT	Portugal	Europe	≥5 years	9931180	0	0	0
E. coli pathotypes	EPEC	Enteropathogenic E. coli	2015	Incidence	Rate per 100,000	PRT	Portugal	Europe	All ages	10382751	0	0	0
E. coli pathotypes	EPEC	Enteropathogenic E. coli	2015	Incidence	Rate per 100,000	PRY	Paraguay	Americas	<5 years	646019	200.753	4.60191	482.838
E. coli pathotypes	EPEC	Enteropathogenic E. coli	2015	Incidence	Rate per 100,000	PRY	Paraguay	Americas	≥5 years	5468092	65.4553	1.89194	162.264
E. coli pathotypes	EPEC	Enteropathogenic E. coli	2015	Incidence	Rate per 100,000	PRY	Paraguay	Americas	All ages	6114111	79.7509	2.17827	196.15
E. coli pathotypes	EPEC	Enteropathogenic E. coli	2015	Incidence	Rate per 100,000	QAT	Qatar	Eastern Mediterranean	<5 years	122446	0	0	0
E. coli pathotypes	EPEC	Enteropathogenic E. coli	2015	Incidence	Rate per 100,000	QAT	Qatar	Eastern Mediterranean	≥5 years	2204464	0	0	0
E. coli pathotypes	EPEC	Enteropathogenic E. coli	2015	Incidence	Rate per 100,000	QAT	Qatar	Eastern Mediterranean	All ages	2326910	0	0	0
E. coli pathotypes	EPEC	Enteropathogenic E. coli	2015	Incidence	Rate per 100,000	ROU	Romania	Europe	<5 years	998941	0	0	0
E. coli pathotypes	EPEC	Enteropathogenic E. coli	2015	Incidence	Rate per 100,000	ROU	Romania	Europe	≥5 years	18922098	0	0	0
E. coli pathotypes	EPEC	Enteropathogenic E. coli	2015	Incidence	Rate per 100,000	ROU	Romania	Europe	All ages	19921039	0	0	0
E. coli pathotypes	EPEC	Enteropathogenic E. coli	2015	Incidence	Rate per 100,000	RUS	Russia	Europe	<5 years	9193049	553.986	5.34772	1436.89
E. coli pathotypes	EPEC	Enteropathogenic E. coli	2015	Incidence	Rate per 100,000	RUS	Russia	Europe	≥5 years	135889644	107.182	1.39076	298.958
E. coli pathotypes	EPEC	Enteropathogenic E. coli	2015	Incidence	Rate per 100,000	RUS	Russia	Europe	All ages	145082693	135.494	1.64149	361.549
E. coli pathotypes	EPEC	Enteropathogenic E. coli	2015	Incidence	Rate per 100,000	RWA	Rwanda	Africa	<5 years	1690275	1310.3	37.7977	3127.39
E. coli pathotypes	EPEC	Enteropathogenic E. coli	2015	Incidence	Rate per 100,000	RWA	Rwanda	Africa	≥5 years	9811120	1088.17	32.5574	2692.37
E. coli pathotypes	EPEC	Enteropathogenic E. coli	2015	Incidence	Rate per 100,000	RWA	Rwanda	Africa	All ages	11501395	1120.81	33.5797	2733.82
E. coli pathotypes	EPEC	Enteropathogenic E. coli	2015	Incidence	Rate per 100,000	SAU	Saudi Arabia	Eastern Mediterranean	<5 years	2779175	0	0	0
E. coli pathotypes	EPEC	Enteropathogenic E. coli	2015	Incidence	Rate per 100,000	SAU	Saudi Arabia	Eastern Mediterranean	≥5 years	26706245	0	0	0
E. coli pathotypes	EPEC	Enteropathogenic E. coli	2015	Incidence	Rate per 100,000	SAU	Saudi Arabia	Eastern Mediterranean	All ages	29485420	0	0	0
E. coli pathotypes	EPEC	Enteropathogenic E. coli	2015	Incidence	Rate per 100,000	SDN	Sudan	Eastern Mediterranean	<5 years	6377097	1956.11	47.5142	5422.48
E. coli pathotypes	EPEC	Enteropathogenic E. coli	2015	Incidence	Rate per 100,000	SDN	Sudan	Eastern Mediterranean	≥5 years	33041457	524.405	14.5107	1599.68
E. coli pathotypes	EPEC	Enteropathogenic E. coli	2015	Incidence	Rate per 100,000	SDN	Sudan	Eastern Mediterranean	All ages	39418554	756.024	19.9694	2101.47
E. coli pathotypes	EPEC	Enteropathogenic E. coli	2015	Incidence	Rate per 100,000	SEAR	South-East Asian Region	South-East Asia	<5 years	180308704	1025.61	17.4353	2295.36
E. coli pathotypes	EPEC	Enteropathogenic E. coli	2015	Incidence	Rate per 100,000	SEAR	South-East Asian Region	South-East Asia	≥5 years	1757487884	688.3	14.2213	1643.6
E. coli pathotypes	EPEC	Enteropathogenic E. coli	2015	Incidence	Rate per 100,000	SEAR	South-East Asian Region	South-East Asia	All ages	1937796588	719.686	14.5204	1729.6
E. coli pathotypes	EPEC	Enteropathogenic E. coli	2015	Incidence	Rate per 100,000	SEN	Senegal	Africa	<5 years	2327363	1654.66	17.4855	4199.49
E. coli pathotypes	EPEC	Enteropathogenic E. coli	2015	Incidence	Rate per 100,000	SEN	Senegal	Africa	≥5 years	12045267	1041.8	14.2754	2590.61
E. coli pathotypes	EPEC	Enteropathogenic E. coli	2015	Incidence	Rate per 100,000	SEN	Senegal	Africa	All ages	14372630	1141.04	14.7952	2858.55
E. coli pathotypes	EPEC	Enteropathogenic E. coli	2015	Incidence	Rate per 100,000	SGP	Singapore	Western Pacific	<5 years	229503	0	0	0
E. coli pathotypes	EPEC	Enteropathogenic E. coli	2015	Incidence	Rate per 100,000	SGP	Singapore	Western Pacific	≥5 years	5262088	0	0	0
E. coli pathotypes	EPEC	Enteropathogenic E. coli	2015	Incidence	Rate per 100,000	SGP	Singapore	Western Pacific	All ages	5491591	0	0	0
E. coli pathotypes	EPEC	Enteropathogenic E. coli	2015	Incidence	Rate per 100,000	SLB	Solomon Islands	Western Pacific	<5 years	94745	393.183	6.85545	974.927
E. coli pathotypes	EPEC	Enteropathogenic E. coli	2015	Incidence	Rate per 100,000	SLB	Solomon Islands	Western Pacific	≥5 years	533290	278.147	6.0556	705.452
E. coli pathotypes	EPEC	Enteropathogenic E. coli	2015	Incidence	Rate per 100,000	SLB	Solomon Islands	Western Pacific	All ages	628035	295.501	6.17627	734.532
E. coli pathotypes	EPEC	Enteropathogenic E. coli	2015	Incidence	Rate per 100,000	SLE	Sierra Leone	Africa	<5 years	1080999	1788.63	51.7132	4167.53
E. coli pathotypes	EPEC	Enteropathogenic E. coli	2015	Incidence	Rate per 100,000	SLE	Sierra Leone	Africa	≥5 years	5875702	1441.66	45.9888	3512.9
E. coli pathotypes	EPEC	Enteropathogenic E. coli	2015	Incidence	Rate per 100,000	SLE	Sierra Leone	Africa	All ages	6956701	1495.58	47.2968	3623.57
E. coli pathotypes	EPEC	Enteropathogenic E. coli	2015	Incidence	Rate per 100,000	SLV	El Salvador	Americas	<5 years	573267	281.473	6.45719	679.617
E. coli pathotypes	EPEC	Enteropathogenic E. coli	2015	Incidence	Rate per 100,000	SLV	El Salvador	Americas	≥5 years	5601415	116.34	3.65427	289.537
E. coli pathotypes	EPEC	Enteropathogenic E. coli	2015	Incidence	Rate per 100,000	SLV	El Salvador	Americas	All ages	6174682	131.671	3.91449	327.738
E. coli pathotypes	EPEC	Enteropathogenic E. coli	2015	Incidence	Rate per 100,000	SMR	San Marino	Europe	<5 years	1659	0	0	0
E. coli pathotypes	EPEC	Enteropathogenic E. coli	2015	Incidence	Rate per 100,000	SMR	San Marino	Europe	≥5 years	32111	0	0	0
E. coli pathotypes	EPEC	Enteropathogenic E. coli	2015	Incidence	Rate per 100,000	SMR	San Marino	Europe	All ages	33770	0	0	0
E. coli pathotypes	EPEC	Enteropathogenic E. coli	2015	Incidence	Rate per 100,000	SOM	Somalia	Eastern Mediterranean	<5 years	2573727	1486.13	13.4221	4022.18
E. coli pathotypes	EPEC	Enteropathogenic E. coli	2015	Incidence	Rate per 100,000	SOM	Somalia	Eastern Mediterranean	≥5 years	11001040	805.45	9.70593	2309.85
E. coli pathotypes	EPEC	Enteropathogenic E. coli	2015	Incidence	Rate per 100,000	SOM	Somalia	Eastern Mediterranean	All ages	13574767	934.505	10.4105	2488.14
E. coli pathotypes	EPEC	Enteropathogenic E. coli	2015	Incidence	Rate per 100,000	SRB	Serbia	Europe	<5 years	334889	302.955	3.04282	757.849
E. coli pathotypes	EPEC	Enteropathogenic E. coli	2015	Incidence	Rate per 100,000	SRB	Serbia	Europe	≥5 years	6867608	18.0339	0.234846	48.7056
E. coli pathotypes	EPEC	Enteropathogenic E. coli	2015	Incidence	Rate per 100,000	SRB	Serbia	Europe	All ages	7202497	31.2817	0.365406	83.2556
E. coli pathotypes	EPEC	Enteropathogenic E. coli	2015	Incidence	Rate per 100,000	SSD	South Sudan	Africa	<5 years	1861108	2970.67	87.0857	7183.79
E. coli pathotypes	EPEC	Enteropathogenic E. coli	2015	Incidence	Rate per 100,000	SSD	South Sudan	Africa	≥5 years	9252098	1795.47	65.0898	4451.82
E. coli pathotypes	EPEC	Enteropathogenic E. coli	2015	Incidence	Rate per 100,000	SSD	South Sudan	Africa	All ages	11113206	1992.28	71.2931	4855.22
E. coli pathotypes	EPEC	Enteropathogenic E. coli	2015	Incidence	Rate per 100,000	STP	Sao Tome and Principe	Africa	<5 years	30375	523.722	8.08716	1312.73
E. coli pathotypes	EPEC	Enteropathogenic E. coli	2015	Incidence	Rate per 100,000	STP	Sao Tome and Principe	Africa	≥5 years	168182	600.785	12.6241	1423.35
E. coli pathotypes	EPEC	Enteropathogenic E. coli	2015	Incidence	Rate per 100,000	STP	Sao Tome and Principe	Africa	All ages	198557	588.996	11.9301	1361.46
E. coli pathotypes	EPEC	Enteropathogenic E. coli	2015	Incidence	Rate per 100,000	SUR	Suriname	Americas	<5 years	55724	230.868	3.78434	615.369
E. coli pathotypes	EPEC	Enteropathogenic E. coli	2015	Incidence	Rate per 100,000	SUR	Suriname	Americas	≥5 years	522812	160.594	3.43244	427.504
E. coli pathotypes	EPEC	Enteropathogenic E. coli	2015	Incidence	Rate per 100,000	SUR	Suriname	Americas	All ages	578536	167.363	3.46633	446.109
E. coli pathotypes	EPEC	Enteropathogenic E. coli	2015	Incidence	Rate per 100,000	SVK	Slovakia	Europe	<5 years	287276	0	0	0
E. coli pathotypes	EPEC	Enteropathogenic E. coli	2015	Incidence	Rate per 100,000	SVK	Slovakia	Europe	≥5 years	5130564	0	0	0
E. coli pathotypes	EPEC	Enteropathogenic E. coli	2015	Incidence	Rate per 100,000	SVK	Slovakia	Europe	All ages	5417840	0	0	0
E. coli pathotypes	EPEC	Enteropathogenic E. coli	2015	Incidence	Rate per 100,000	SVN	Slovenia	Europe	<5 years	109310	0	0	0
E. coli pathotypes	EPEC	Enteropathogenic E. coli	2015	Incidence	Rate per 100,000	SVN	Slovenia	Europe	≥5 years	1949837	0	0	0
E. coli pathotypes	EPEC	Enteropathogenic E. coli	2015	Incidence	Rate per 100,000	SVN	Slovenia	Europe	All ages	2059147	0	0	0
E. coli pathotypes	EPEC	Enteropathogenic E. coli	2015	Incidence	Rate per 100,000	SWE	Sweden	Europe	<5 years	584161	0	0	0
E. coli pathotypes	EPEC	Enteropathogenic E. coli	2015	Incidence	Rate per 100,000	SWE	Sweden	Europe	≥5 years	9163530	0	0	0
E. coli pathotypes	EPEC	Enteropathogenic E. coli	2015	Incidence	Rate per 100,000	SWE	Sweden	Europe	All ages	9747691	0	0	0
E. coli pathotypes	EPEC	Enteropathogenic E. coli	2015	Incidence	Rate per 100,000	SWZ	Eswatini	Africa	<5 years	145715	1246.86	20.7327	2984.84
E. coli pathotypes	EPEC	Enteropathogenic E. coli	2015	Incidence	Rate per 100,000	SWZ	Eswatini	Africa	≥5 years	993774	1407.46	31.1433	3198.97
E. coli pathotypes	EPEC	Enteropathogenic E. coli	2015	Incidence	Rate per 100,000	SWZ	Eswatini	Africa	All ages	1139489	1386.92	29.812	3092.33
E. coli pathotypes	EPEC	Enteropathogenic E. coli	2015	Incidence	Rate per 100,000	SYC	Seychelles	Africa	<5 years	8125	710.312	8.36328	1818.28
E. coli pathotypes	EPEC	Enteropathogenic E. coli	2015	Incidence	Rate per 100,000	SYC	Seychelles	Africa	≥5 years	97808	334.057	5.13836	797.928
E. coli pathotypes	EPEC	Enteropathogenic E. coli	2015	Incidence	Rate per 100,000	SYC	Seychelles	Africa	All ages	105933	362.916	5.38571	876.114
E. coli pathotypes	EPEC	Enteropathogenic E. coli	2015	Incidence	Rate per 100,000	SYR	Syria	Eastern Mediterranean	<5 years	2662374	477.466	3.98671	1323.07
E. coli pathotypes	EPEC	Enteropathogenic E. coli	2015	Incidence	Rate per 100,000	SYR	Syria	Eastern Mediterranean	≥5 years	17049003	266.695	3.02556	741.601
E. coli pathotypes	EPEC	Enteropathogenic E. coli	2015	Incidence	Rate per 100,000	SYR	Syria	Eastern Mediterranean	All ages	19711377	295.163	3.15538	811.099
E. coli pathotypes	EPEC	Enteropathogenic E. coli	2015	Incidence	Rate per 100,000	TCD	Chad	Africa	<5 years	2856007	3044.07	86.9379	7467.29
E. coli pathotypes	EPEC	Enteropathogenic E. coli	2015	Incidence	Rate per 100,000	TCD	Chad	Africa	≥5 years	11577070	1431.88	53.2431	3421.39
E. coli pathotypes	EPEC	Enteropathogenic E. coli	2015	Incidence	Rate per 100,000	TCD	Chad	Africa	All ages	14433077	1750.9	59.9106	4181.32
E. coli pathotypes	EPEC	Enteropathogenic E. coli	2015	Incidence	Rate per 100,000	TGO	Togo	Africa	<5 years	1204086	2284.08	67.5495	5324.55
E. coli pathotypes	EPEC	Enteropathogenic E. coli	2015	Incidence	Rate per 100,000	TGO	Togo	Africa	≥5 years	6362708	1340.17	45.0234	3233.41
E. coli pathotypes	EPEC	Enteropathogenic E. coli	2015	Incidence	Rate per 100,000	TGO	Togo	Africa	All ages	7566794	1490.37	49.2823	3537.91
E. coli pathotypes	EPEC	Enteropathogenic E. coli	2015	Incidence	Rate per 100,000	THA	Thailand	South-East Asia	<5 years	3999091	825.466	19.2791	2166.94
E. coli pathotypes	EPEC	Enteropathogenic E. coli	2015	Incidence	Rate per 100,000	THA	Thailand	South-East Asia	≥5 years	66392277	417.698	12.6933	1140.09
E. coli pathotypes	EPEC	Enteropathogenic E. coli	2015	Incidence	Rate per 100,000	THA	Thailand	South-East Asia	All ages	70391368	440.864	13.0674	1189.02
E. coli pathotypes	EPEC	Enteropathogenic E. coli	2015	Incidence	Rate per 100,000	TJK	Tajikistan	Europe	<5 years	1220956	887.691	17.2631	2105.03
E. coli pathotypes	EPEC	Enteropathogenic E. coli	2015	Incidence	Rate per 100,000	TJK	Tajikistan	Europe	≥5 years	7311263	230.82	4.63635	600.317
E. coli pathotypes	EPEC	Enteropathogenic E. coli	2015	Incidence	Rate per 100,000	TJK	Tajikistan	Europe	All ages	8532219	324.818	6.44323	838.864
E. coli pathotypes	EPEC	Enteropathogenic E. coli	2015	Incidence	Rate per 100,000	TKM	Turkmenistan	Europe	<5 years	732171	283.031	3.15113	686.022
E. coli pathotypes	EPEC	Enteropathogenic E. coli	2015	Incidence	Rate per 100,000	TKM	Turkmenistan	Europe	≥5 years	5412300	71.8412	0.98613	198.782
E. coli pathotypes	EPEC	Enteropathogenic E. coli	2015	Incidence	Rate per 100,000	TKM	Turkmenistan	Europe	All ages	6144471	97.0064	1.24411	259.296
E. coli pathotypes	EPEC	Enteropathogenic E. coli	2015	Incidence	Rate per 100,000	TLS	Timor-Leste	South-East Asia	<5 years	155590	1655.04	21.7666	3978.99
E. coli pathotypes	EPEC	Enteropathogenic E. coli	2015	Incidence	Rate per 100,000	TLS	Timor-Leste	South-East Asia	≥5 years	1037853	470.267	8.81743	1153.6
E. coli pathotypes	EPEC	Enteropathogenic E. coli	2015	Incidence	Rate per 100,000	TLS	Timor-Leste	South-East Asia	All ages	1193443	624.726	10.5056	1528.82
E. coli pathotypes	EPEC	Enteropathogenic E. coli	2015	Incidence	Rate per 100,000	TON	Tonga	Western Pacific	<5 years	13732	324.053	2.96089	918.797
E. coli pathotypes	EPEC	Enteropathogenic E. coli	2015	Incidence	Rate per 100,000	TON	Tonga	Western Pacific	≥5 years	92631	275.749	3.61641	764.685
E. coli pathotypes	EPEC	Enteropathogenic E. coli	2015	Incidence	Rate per 100,000	TON	Tonga	Western Pacific	All ages	106363	281.985	3.53178	793.149
E. coli pathotypes	EPEC	Enteropathogenic E. coli	2015	Incidence	Rate per 100,000	TTO	Trinidad and Tobago	Americas	<5 years	94180	0	0	0
E. coli pathotypes	EPEC	Enteropathogenic E. coli	2015	Incidence	Rate per 100,000	TTO	Trinidad and Tobago	Americas	≥5 years	1331072	0	0	0
E. coli pathotypes	EPEC	Enteropathogenic E. coli	2015	Incidence	Rate per 100,000	TTO	Trinidad and Tobago	Americas	All ages	1425252	0	0	0
E. coli pathotypes	EPEC	Enteropathogenic E. coli	2015	Incidence	Rate per 100,000	TUN	Tunisia	Eastern Mediterranean	<5 years	1059925	741.939	13.4694	1746.53
E. coli pathotypes	EPEC	Enteropathogenic E. coli	2015	Incidence	Rate per 100,000	TUN	Tunisia	Eastern Mediterranean	≥5 years	10278452	232.616	5.71663	575.308
E. coli pathotypes	EPEC	Enteropathogenic E. coli	2015	Incidence	Rate per 100,000	TUN	Tunisia	Eastern Mediterranean	All ages	11338377	280.228	6.44136	677.371
E. coli pathotypes	EPEC	Enteropathogenic E. coli	2015	Incidence	Rate per 100,000	TUR	Turkey	Europe	<5 years	6498445	755.111	8.68462	1902.35
E. coli pathotypes	EPEC	Enteropathogenic E. coli	2015	Incidence	Rate per 100,000	TUR	Turkey	Europe	≥5 years	72518066	250.47	3.85742	674.928
E. coli pathotypes	EPEC	Enteropathogenic E. coli	2015	Incidence	Rate per 100,000	TUR	Turkey	Europe	All ages	79016511	291.972	4.25442	753.592
E. coli pathotypes	EPEC	Enteropathogenic E. coli	2015	Incidence	Rate per 100,000	TUV	Tuvalu	Western Pacific	<5 years	1290	261.723	2.48204	725.274
E. coli pathotypes	EPEC	Enteropathogenic E. coli	2015	Incidence	Rate per 100,000	TUV	Tuvalu	Western Pacific	≥5 years	9684	191.742	2.60766	520.278
E. coli pathotypes	EPEC	Enteropathogenic E. coli	2015	Incidence	Rate per 100,000	TUV	Tuvalu	Western Pacific	All ages	10974	199.969	2.5929	537.114
E. coli pathotypes	EPEC	Enteropathogenic E. coli	2015	Incidence	Rate per 100,000	TZA	Tanzania	Africa	<5 years	8632459	877.798	15.5909	2095.47
E. coli pathotypes	EPEC	Enteropathogenic E. coli	2015	Incidence	Rate per 100,000	TZA	Tanzania	Africa	≥5 years	42491303	891.275	20.9799	2125.56
E. coli pathotypes	EPEC	Enteropathogenic E. coli	2015	Incidence	Rate per 100,000	TZA	Tanzania	Africa	All ages	51123762	889	20.0699	2117.32
E. coli pathotypes	EPEC	Enteropathogenic E. coli	2015	Incidence	Rate per 100,000	UGA	Uganda	Africa	<5 years	6686879	1686.81	50.8566	4032.41
E. coli pathotypes	EPEC	Enteropathogenic E. coli	2015	Incidence	Rate per 100,000	UGA	Uganda	Africa	≥5 years	30263323	1268.25	45.2048	3091.09
E. coli pathotypes	EPEC	Enteropathogenic E. coli	2015	Incidence	Rate per 100,000	UGA	Uganda	Africa	All ages	36950202	1344	47.9759	3215.35
E. coli pathotypes	EPEC	Enteropathogenic E. coli	2015	Incidence	Rate per 100,000	UKR	Ukraine	Europe	<5 years	2523339	311.13	6.59309	826.294
E. coli pathotypes	EPEC	Enteropathogenic E. coli	2015	Incidence	Rate per 100,000	UKR	Ukraine	Europe	≥5 years	43346104	60.2651	1.29525	158.838
E. coli pathotypes	EPEC	Enteropathogenic E. coli	2015	Incidence	Rate per 100,000	UKR	Ukraine	Europe	All ages	45869443	74.0655	1.58669	197.505
E. coli pathotypes	EPEC	Enteropathogenic E. coli	2015	Incidence	Rate per 100,000	URY	Uruguay	Americas	<5 years	233825	0	0	0
E. coli pathotypes	EPEC	Enteropathogenic E. coli	2015	Incidence	Rate per 100,000	URY	Uruguay	Americas	≥5 years	3128170	0	0	0
E. coli pathotypes	EPEC	Enteropathogenic E. coli	2015	Incidence	Rate per 100,000	URY	Uruguay	Americas	All ages	3361995	0	0	0
E. coli pathotypes	EPEC	Enteropathogenic E. coli	2015	Incidence	Rate per 100,000	USA	United States	Americas	<5 years	19972435	0	0	0
E. coli pathotypes	EPEC	Enteropathogenic E. coli	2015	Incidence	Rate per 100,000	USA	United States	Americas	≥5 years	304655734	0	0	0
E. coli pathotypes	EPEC	Enteropathogenic E. coli	2015	Incidence	Rate per 100,000	USA	United States	Americas	All ages	324628169	0	0	0
E. coli pathotypes	EPEC	Enteropathogenic E. coli	2015	Incidence	Rate per 100,000	UZB	Uzbekistan	Europe	<5 years	3237975	135.994	2.39347	358.783
E. coli pathotypes	EPEC	Enteropathogenic E. coli	2015	Incidence	Rate per 100,000	UZB	Uzbekistan	Europe	≥5 years	27243254	47.1369	0.87546	125.599
E. coli pathotypes	EPEC	Enteropathogenic E. coli	2015	Incidence	Rate per 100,000	UZB	Uzbekistan	Europe	All ages	30481229	56.576	1.03672	149.144
E. coli pathotypes	EPEC	Enteropathogenic E. coli	2015	Incidence	Rate per 100,000	VCT	Saint Vincent and the Grenadines	Americas	<5 years	8452	188.55	2.82194	504.08
E. coli pathotypes	EPEC	Enteropathogenic E. coli	2015	Incidence	Rate per 100,000	VCT	Saint Vincent and the Grenadines	Americas	≥5 years	98796	168.372	3.60305	456.151
E. coli pathotypes	EPEC	Enteropathogenic E. coli	2015	Incidence	Rate per 100,000	VCT	Saint Vincent and the Grenadines	Americas	All ages	107248	169.962	3.5415	464.849
E. coli pathotypes	EPEC	Enteropathogenic E. coli	2015	Incidence	Rate per 100,000	VEN	Venezuela	Americas	<5 years	2864296	399.544	8.18125	1004.66
E. coli pathotypes	EPEC	Enteropathogenic E. coli	2015	Incidence	Rate per 100,000	VEN	Venezuela	Americas	≥5 years	27556113	229.145	4.93454	584.664
E. coli pathotypes	EPEC	Enteropathogenic E. coli	2015	Incidence	Rate per 100,000	VEN	Venezuela	Americas	All ages	30420409	245.189	5.24024	647.556
E. coli pathotypes	EPEC	Enteropathogenic E. coli	2015	Incidence	Rate per 100,000	VNM	Vietnam	Western Pacific	<5 years	7858807	507.915	7.02486	1393.44
E. coli pathotypes	EPEC	Enteropathogenic E. coli	2015	Incidence	Rate per 100,000	VNM	Vietnam	Western Pacific	≥5 years	84393930	194.78	3.64697	540.191
E. coli pathotypes	EPEC	Enteropathogenic E. coli	2015	Incidence	Rate per 100,000	VNM	Vietnam	Western Pacific	All ages	92252737	221.455	3.93473	616.942
E. coli pathotypes	EPEC	Enteropathogenic E. coli	2015	Incidence	Rate per 100,000	VUT	Vanuatu	Western Pacific	<5 years	40141	517.936	9.05015	1297.84
E. coli pathotypes	EPEC	Enteropathogenic E. coli	2015	Incidence	Rate per 100,000	VUT	Vanuatu	Western Pacific	≥5 years	223013	291.657	6.58006	721.354
E. coli pathotypes	EPEC	Enteropathogenic E. coli	2015	Incidence	Rate per 100,000	VUT	Vanuatu	Western Pacific	All ages	263154	326.173	6.95684	806.402
E. coli pathotypes	EPEC	Enteropathogenic E. coli	2015	Incidence	Rate per 100,000	WPR	Western Pacific Region	Western Pacific	<5 years	127508249	189.713	2.81895	460.094
E. coli pathotypes	EPEC	Enteropathogenic E. coli	2015	Incidence	Rate per 100,000	WPR	Western Pacific Region	Western Pacific	≥5 years	1741419947	39.8762	0.755095	96.0086
E. coli pathotypes	EPEC	Enteropathogenic E. coli	2015	Incidence	Rate per 100,000	WPR	Western Pacific Region	Western Pacific	All ages	1868928196	50.0988	0.895902	115.705
E. coli pathotypes	EPEC	Enteropathogenic E. coli	2015	Incidence	Rate per 100,000	WSM	Samoa	Western Pacific	<5 years	29135	403.514	6.71955	1028.2
E. coli pathotypes	EPEC	Enteropathogenic E. coli	2015	Incidence	Rate per 100,000	WSM	Samoa	Western Pacific	≥5 years	171788	270.21	6.0732	690.822
E. coli pathotypes	EPEC	Enteropathogenic E. coli	2015	Incidence	Rate per 100,000	WSM	Samoa	Western Pacific	All ages	200923	289.54	6.16692	730.364
E. coli pathotypes	EPEC	Enteropathogenic E. coli	2015	Incidence	Rate per 100,000	YEM	Yemen	Eastern Mediterranean	<5 years	4808001	3210.2	39.7437	7811.27
E. coli pathotypes	EPEC	Enteropathogenic E. coli	2015	Incidence	Rate per 100,000	YEM	Yemen	Eastern Mediterranean	≥5 years	25886351	413.672	5.95234	1118.52
E. coli pathotypes	EPEC	Enteropathogenic E. coli	2015	Incidence	Rate per 100,000	YEM	Yemen	Eastern Mediterranean	All ages	30694352	851.723	11.2455	2215.94
E. coli pathotypes	EPEC	Enteropathogenic E. coli	2015	Incidence	Rate per 100,000	ZAF	South Africa	Africa	<5 years	5676396	1248.42	20.4249	3268.12
E. coli pathotypes	EPEC	Enteropathogenic E. coli	2015	Incidence	Rate per 100,000	ZAF	South Africa	Africa	≥5 years	50392176	1230.53	25.3608	3194.72
E. coli pathotypes	EPEC	Enteropathogenic E. coli	2015	Incidence	Rate per 100,000	ZAF	South Africa	Africa	All ages	56068572	1232.34	24.861	3208.1
E. coli pathotypes	EPEC	Enteropathogenic E. coli	2015	Incidence	Rate per 100,000	ZMB	Zambia	Africa	<5 years	2791834	1353.57	21.4414	3100.98
E. coli pathotypes	EPEC	Enteropathogenic E. coli	2015	Incidence	Rate per 100,000	ZMB	Zambia	Africa	≥5 years	13353608	947.765	18.6258	2194.21
E. coli pathotypes	EPEC	Enteropathogenic E. coli	2015	Incidence	Rate per 100,000	ZMB	Zambia	Africa	All ages	16145442	1017.94	19.1126	2344.76
E. coli pathotypes	EPEC	Enteropathogenic E. coli	2015	Incidence	Rate per 100,000	ZWE	Zimbabwe	Africa	<5 years	2383757	935.448	17.6955	2495.41
E. coli pathotypes	EPEC	Enteropathogenic E. coli	2015	Incidence	Rate per 100,000	ZWE	Zimbabwe	Africa	≥5 years	11918267	881.016	24.1596	2361.41
E. coli pathotypes	EPEC	Enteropathogenic E. coli	2015	Incidence	Rate per 100,000	ZWE	Zimbabwe	Africa	All ages	14302024	890.088	23.0822	2384.61
E. coli pathotypes	EPEC	Enteropathogenic E. coli	2015	Mortality	Number	AFG	Afghanistan	Eastern Mediterranean	<5 years	5854568	60.8307	-8.66025	177.339
E. coli pathotypes	EPEC	Enteropathogenic E. coli	2015	Mortality	Number	AFG	Afghanistan	Eastern Mediterranean	≥5 years	27581818	1.37122	-0.208854	4.20095
E. coli pathotypes	EPEC	Enteropathogenic E. coli	2015	Mortality	Number	AFG	Afghanistan	Eastern Mediterranean	All ages	33436386	62.202	-8.86618	181.575
E. coli pathotypes	EPEC	Enteropathogenic E. coli	2015	Mortality	Number	AFR	African Region	Africa	<5 years	163154856	5205.57	-958.151	14258.9
E. coli pathotypes	EPEC	Enteropathogenic E. coli	2015	Mortality	Number	AFR	African Region	Africa	≥5 years	834892729	2221.94	-372.705	5548.26
E. coli pathotypes	EPEC	Enteropathogenic E. coli	2015	Mortality	Number	AFR	African Region	Africa	All ages	998047585	7427.5	-1356.78	19717.6
E. coli pathotypes	EPEC	Enteropathogenic E. coli	2015	Mortality	Number	AGO	Angola	Africa	<5 years	5053355	160.958	-25.7856	453.305
E. coli pathotypes	EPEC	Enteropathogenic E. coli	2015	Mortality	Number	AGO	Angola	Africa	≥5 years	22602225	60.5808	-8.53629	163.083
E. coli pathotypes	EPEC	Enteropathogenic E. coli	2015	Mortality	Number	AGO	Angola	Africa	All ages	27655580	221.539	-35.7424	621.04
E. coli pathotypes	EPEC	Enteropathogenic E. coli	2015	Mortality	Number	ALB	Albania	Europe	<5 years	178915	0.0575998	-0.00772803	0.176377
E. coli pathotypes	EPEC	Enteropathogenic E. coli	2015	Mortality	Number	ALB	Albania	Europe	≥5 years	2722455	0.0829556	-0.00948359	0.26889
E. coli pathotypes	EPEC	Enteropathogenic E. coli	2015	Mortality	Number	ALB	Albania	Europe	All ages	2901370	0.140555	-0.0176801	0.43879
E. coli pathotypes	EPEC	Enteropathogenic E. coli	2015	Mortality	Number	AMR	Region of the Americas	Americas	<5 years	74111177	66.4607	-9.09227	178.91
E. coli pathotypes	EPEC	Enteropathogenic E. coli	2015	Mortality	Number	AMR	Region of the Americas	Americas	≥5 years	898149702	83.473	-12.884	230.003
E. coli pathotypes	EPEC	Enteropathogenic E. coli	2015	Mortality	Number	AMR	Region of the Americas	Americas	All ages	972260879	149.934	-22.5887	405.944
E. coli pathotypes	EPEC	Enteropathogenic E. coli	2015	Mortality	Number	AND	Andorra	Europe	<5 years	3401	0	0	0
E. coli pathotypes	EPEC	Enteropathogenic E. coli	2015	Mortality	Number	AND	Andorra	Europe	≥5 years	69582	0	0	0
E. coli pathotypes	EPEC	Enteropathogenic E. coli	2015	Mortality	Number	AND	Andorra	Europe	All ages	72983	0	0	0
E. coli pathotypes	EPEC	Enteropathogenic E. coli	2015	Mortality	Number	ARE	United Arab Emirates	Eastern Mediterranean	<5 years	477388	0	0	0
E. coli pathotypes	EPEC	Enteropathogenic E. coli	2015	Mortality	Number	ARE	United Arab Emirates	Eastern Mediterranean	≥5 years	7982647	0	0	0
E. coli pathotypes	EPEC	Enteropathogenic E. coli	2015	Mortality	Number	ARE	United Arab Emirates	Eastern Mediterranean	All ages	8460035	0	0	0
E. coli pathotypes	EPEC	Enteropathogenic E. coli	2015	Mortality	Number	ARG	Argentina	Americas	<5 years	3731581	0.832952	-0.113332	2.80926
E. coli pathotypes	EPEC	Enteropathogenic E. coli	2015	Mortality	Number	ARG	Argentina	Americas	≥5 years	39520622	2.78484	-0.353624	8.97993
E. coli pathotypes	EPEC	Enteropathogenic E. coli	2015	Mortality	Number	ARG	Argentina	Americas	All ages	43252203	3.61779	-0.470129	11.5989
E. coli pathotypes	EPEC	Enteropathogenic E. coli	2015	Mortality	Number	ARM	Armenia	Europe	<5 years	216434	0.194492	-0.0290548	0.639447
E. coli pathotypes	EPEC	Enteropathogenic E. coli	2015	Mortality	Number	ARM	Armenia	Europe	≥5 years	2705788	0.0596877	-0.00812986	0.196313
E. coli pathotypes	EPEC	Enteropathogenic E. coli	2015	Mortality	Number	ARM	Armenia	Europe	All ages	2922222	0.25418	-0.0369717	0.824628
E. coli pathotypes	EPEC	Enteropathogenic E. coli	2015	Mortality	Number	ATG	Antigua and Barbuda	Americas	<5 years	5821	0	0	0
E. coli pathotypes	EPEC	Enteropathogenic E. coli	2015	Mortality	Number	ATG	Antigua and Barbuda	Americas	≥5 years	83278	0	0	0
E. coli pathotypes	EPEC	Enteropathogenic E. coli	2015	Mortality	Number	ATG	Antigua and Barbuda	Americas	All ages	89099	0	0	0
E. coli pathotypes	EPEC	Enteropathogenic E. coli	2015	Mortality	Number	AUS	Australia	Western Pacific	<5 years	1554985	0	0	0
E. coli pathotypes	EPEC	Enteropathogenic E. coli	2015	Mortality	Number	AUS	Australia	Western Pacific	≥5 years	22213273	0	0	0
E. coli pathotypes	EPEC	Enteropathogenic E. coli	2015	Mortality	Number	AUS	Australia	Western Pacific	All ages	23768258	0	0	0
E. coli pathotypes	EPEC	Enteropathogenic E. coli	2015	Mortality	Number	AUT	Austria	Europe	<5 years	406003	0	0	0
E. coli pathotypes	EPEC	Enteropathogenic E. coli	2015	Mortality	Number	AUT	Austria	Europe	≥5 years	8180301	0	0	0
E. coli pathotypes	EPEC	Enteropathogenic E. coli	2015	Mortality	Number	AUT	Austria	Europe	All ages	8586304	0	0	0
E. coli pathotypes	EPEC	Enteropathogenic E. coli	2015	Mortality	Number	AZE	Azerbaijan	Europe	<5 years	889814	3.49812	-0.44824	11.2697
E. coli pathotypes	EPEC	Enteropathogenic E. coli	2015	Mortality	Number	AZE	Azerbaijan	Europe	≥5 years	8803728	0.19673	-0.024651	0.651942
E. coli pathotypes	EPEC	Enteropathogenic E. coli	2015	Mortality	Number	AZE	Azerbaijan	Europe	All ages	9693542	3.69485	-0.479144	11.775
E. coli pathotypes	EPEC	Enteropathogenic E. coli	2015	Mortality	Number	BDI	Burundi	Africa	<5 years	2121601	52.4076	-8.18689	160.009
E. coli pathotypes	EPEC	Enteropathogenic E. coli	2015	Mortality	Number	BDI	Burundi	Africa	≥5 years	8858656	38.4822	-6.3977	112.167
E. coli pathotypes	EPEC	Enteropathogenic E. coli	2015	Mortality	Number	BDI	Burundi	Africa	All ages	10980257	90.8897	-13.9712	268.261
E. coli pathotypes	EPEC	Enteropathogenic E. coli	2015	Mortality	Number	BEL	Belgium	Europe	<5 years	644412	0	0	0
E. coli pathotypes	EPEC	Enteropathogenic E. coli	2015	Mortality	Number	BEL	Belgium	Europe	≥5 years	10593980	0	0	0
E. coli pathotypes	EPEC	Enteropathogenic E. coli	2015	Mortality	Number	BEL	Belgium	Europe	All ages	11238392	0	0	0
E. coli pathotypes	EPEC	Enteropathogenic E. coli	2015	Mortality	Number	BEN	Benin	Africa	<5 years	1898746	57.9374	-9.47859	157.238
E. coli pathotypes	EPEC	Enteropathogenic E. coli	2015	Mortality	Number	BEN	Benin	Africa	≥5 years	9294969	32.2433	-4.44571	91.1554
E. coli pathotypes	EPEC	Enteropathogenic E. coli	2015	Mortality	Number	BEN	Benin	Africa	All ages	11193715	90.1807	-13.7015	247.473
E. coli pathotypes	EPEC	Enteropathogenic E. coli	2015	Mortality	Number	BFA	Burkina Faso	Africa	<5 years	3305048	92.3728	-11.9482	261.903
E. coli pathotypes	EPEC	Enteropathogenic E. coli	2015	Mortality	Number	BFA	Burkina Faso	Africa	≥5 years	15197024	45.6081	-6.01437	134.983
E. coli pathotypes	EPEC	Enteropathogenic E. coli	2015	Mortality	Number	BFA	Burkina Faso	Africa	All ages	18502072	137.981	-17.6373	395.904
E. coli pathotypes	EPEC	Enteropathogenic E. coli	2015	Mortality	Number	BGD	Bangladesh	South-East Asia	<5 years	15455542	109.684	-20.2997	316.05
E. coli pathotypes	EPEC	Enteropathogenic E. coli	2015	Mortality	Number	BGD	Bangladesh	South-East Asia	≥5 years	143217525	196.446	-29.8591	570.856
E. coli pathotypes	EPEC	Enteropathogenic E. coli	2015	Mortality	Number	BGD	Bangladesh	South-East Asia	All ages	158673067	306.13	-51.9411	895.38
E. coli pathotypes	EPEC	Enteropathogenic E. coli	2015	Mortality	Number	BGR	Bulgaria	Europe	<5 years	337657	0.0454982	-0.00472036	0.177608
E. coli pathotypes	EPEC	Enteropathogenic E. coli	2015	Mortality	Number	BGR	Bulgaria	Europe	≥5 years	6864030	0.124053	-0.0148539	0.482232
E. coli pathotypes	EPEC	Enteropathogenic E. coli	2015	Mortality	Number	BGR	Bulgaria	Europe	All ages	7201687	0.169552	-0.0211976	0.630758
E. coli pathotypes	EPEC	Enteropathogenic E. coli	2015	Mortality	Number	BHR	Bahrain	Eastern Mediterranean	<5 years	103302	0	0	0
E. coli pathotypes	EPEC	Enteropathogenic E. coli	2015	Mortality	Number	BHR	Bahrain	Eastern Mediterranean	≥5 years	1238852	0	0	0
E. coli pathotypes	EPEC	Enteropathogenic E. coli	2015	Mortality	Number	BHR	Bahrain	Eastern Mediterranean	All ages	1342154	0	0	0
E. coli pathotypes	EPEC	Enteropathogenic E. coli	2015	Mortality	Number	BHS	Bahamas	Americas	<5 years	26314	0	0	0
E. coli pathotypes	EPEC	Enteropathogenic E. coli	2015	Mortality	Number	BHS	Bahamas	Americas	≥5 years	357611	0	0	0
E. coli pathotypes	EPEC	Enteropathogenic E. coli	2015	Mortality	Number	BHS	Bahamas	Americas	All ages	383925	0	0	0
E. coli pathotypes	EPEC	Enteropathogenic E. coli	2015	Mortality	Number	BIH	Bosnia and Herzegovina	Europe	<5 years	152559	0.0070826	-0.000717979	0.0225697
E. coli pathotypes	EPEC	Enteropathogenic E. coli	2015	Mortality	Number	BIH	Bosnia and Herzegovina	Europe	≥5 years	3388925	0.279771	-0.0260703	0.913604
E. coli pathotypes	EPEC	Enteropathogenic E. coli	2015	Mortality	Number	BIH	Bosnia and Herzegovina	Europe	All ages	3541484	0.286854	-0.0266788	0.934405
E. coli pathotypes	EPEC	Enteropathogenic E. coli	2015	Mortality	Number	BLR	Belarus	Europe	<5 years	573012	0.0210304	-0.00267473	0.0651304
E. coli pathotypes	EPEC	Enteropathogenic E. coli	2015	Mortality	Number	BLR	Belarus	Europe	≥5 years	8905633	0.0636154	-0.00883497	0.19954
E. coli pathotypes	EPEC	Enteropathogenic E. coli	2015	Mortality	Number	BLR	Belarus	Europe	All ages	9478645	0.0846458	-0.0117536	0.271286
E. coli pathotypes	EPEC	Enteropathogenic E. coli	2015	Mortality	Number	BLZ	Belize	Americas	<5 years	36431	0.0360791	-0.00570196	0.111757
E. coli pathotypes	EPEC	Enteropathogenic E. coli	2015	Mortality	Number	BLZ	Belize	Americas	≥5 years	316150	0.0257882	-0.00345011	0.0704275
E. coli pathotypes	EPEC	Enteropathogenic E. coli	2015	Mortality	Number	BLZ	Belize	Americas	All ages	352581	0.0618674	-0.00919067	0.180328
E. coli pathotypes	EPEC	Enteropathogenic E. coli	2015	Mortality	Number	BOL	Bolivia	Americas	<5 years	1240844	5.5915	-0.561562	16.0867
E. coli pathotypes	EPEC	Enteropathogenic E. coli	2015	Mortality	Number	BOL	Bolivia	Americas	≥5 years	9691044	2.56808	-0.25052	7.60322
E. coli pathotypes	EPEC	Enteropathogenic E. coli	2015	Mortality	Number	BOL	Bolivia	Americas	All ages	10931888	8.15958	-0.827585	23.5846
E. coli pathotypes	EPEC	Enteropathogenic E. coli	2015	Mortality	Number	BRA	Brazil	Americas	<5 years	14487492	6.99638	-1.08511	19.3084
E. coli pathotypes	EPEC	Enteropathogenic E. coli	2015	Mortality	Number	BRA	Brazil	Americas	≥5 years	186403707	22.6192	-3.37918	66.2348
E. coli pathotypes	EPEC	Enteropathogenic E. coli	2015	Mortality	Number	BRA	Brazil	Americas	All ages	200891199	29.6155	-4.46429	84.6447
E. coli pathotypes	EPEC	Enteropathogenic E. coli	2015	Mortality	Number	BRB	Barbados	Americas	<5 years	16746	0	0	0
E. coli pathotypes	EPEC	Enteropathogenic E. coli	2015	Mortality	Number	BRB	Barbados	Americas	≥5 years	261932	0	0	0
E. coli pathotypes	EPEC	Enteropathogenic E. coli	2015	Mortality	Number	BRB	Barbados	Americas	All ages	278678	0	0	0
E. coli pathotypes	EPEC	Enteropathogenic E. coli	2015	Mortality	Number	BRN	Brunei	Western Pacific	<5 years	33262	0	0	0
E. coli pathotypes	EPEC	Enteropathogenic E. coli	2015	Mortality	Number	BRN	Brunei	Western Pacific	≥5 years	386241	0	0	0
E. coli pathotypes	EPEC	Enteropathogenic E. coli	2015	Mortality	Number	BRN	Brunei	Western Pacific	All ages	419503	0	0	0
E. coli pathotypes	EPEC	Enteropathogenic E. coli	2015	Mortality	Number	BTN	Bhutan	South-East Asia	<5 years	62633	0.353318	-0.0499712	0.992083
E. coli pathotypes	EPEC	Enteropathogenic E. coli	2015	Mortality	Number	BTN	Bhutan	South-East Asia	≥5 years	674376	1.25086	-0.173327	3.63588
E. coli pathotypes	EPEC	Enteropathogenic E. coli	2015	Mortality	Number	BTN	Bhutan	South-East Asia	All ages	737009	1.60418	-0.221182	4.48893
E. coli pathotypes	EPEC	Enteropathogenic E. coli	2015	Mortality	Number	BWA	Botswana	Africa	<5 years	270543	2.81583	-0.401775	10.4102
E. coli pathotypes	EPEC	Enteropathogenic E. coli	2015	Mortality	Number	BWA	Botswana	Africa	≥5 years	1917078	4.62635	-0.658497	13.5911
E. coli pathotypes	EPEC	Enteropathogenic E. coli	2015	Mortality	Number	BWA	Botswana	Africa	All ages	2187621	7.44219	-1.10321	22.5152
E. coli pathotypes	EPEC	Enteropathogenic E. coli	2015	Mortality	Number	CAF	Central African Republic	Africa	<5 years	888796	40.8803	-6.68354	108.691
E. coli pathotypes	EPEC	Enteropathogenic E. coli	2015	Mortality	Number	CAF	Central African Republic	Africa	≥5 years	3701088	17.7985	-2.78678	48.1671
E. coli pathotypes	EPEC	Enteropathogenic E. coli	2015	Mortality	Number	CAF	Central African Republic	Africa	All ages	4589884	58.6788	-9.69114	156.045
E. coli pathotypes	EPEC	Enteropathogenic E. coli	2015	Mortality	Number	CAN	Canada	Americas	<5 years	1939699	0	0	0
E. coli pathotypes	EPEC	Enteropathogenic E. coli	2015	Mortality	Number	CAN	Canada	Americas	≥5 years	33852452	0	0	0
E. coli pathotypes	EPEC	Enteropathogenic E. coli	2015	Mortality	Number	CAN	Canada	Americas	All ages	35792151	0	0	0
E. coli pathotypes	EPEC	Enteropathogenic E. coli	2015	Mortality	Number	CHE	Switzerland	Europe	<5 years	418285	0	0	0
E. coli pathotypes	EPEC	Enteropathogenic E. coli	2015	Mortality	Number	CHE	Switzerland	Europe	≥5 years	7820969	0	0	0
E. coli pathotypes	EPEC	Enteropathogenic E. coli	2015	Mortality	Number	CHE	Switzerland	Europe	All ages	8239254	0	0	0
E. coli pathotypes	EPEC	Enteropathogenic E. coli	2015	Mortality	Number	CHL	Chile	Americas	<5 years	1208685	0	0	0
E. coli pathotypes	EPEC	Enteropathogenic E. coli	2015	Mortality	Number	CHL	Chile	Americas	≥5 years	16747550	0	0	0
E. coli pathotypes	EPEC	Enteropathogenic E. coli	2015	Mortality	Number	CHL	Chile	Americas	All ages	17956235	0	0	0
E. coli pathotypes	EPEC	Enteropathogenic E. coli	2015	Mortality	Number	CHN	China	Western Pacific	<5 years	90922194	34.81	-4.06108	101.967
E. coli pathotypes	EPEC	Enteropathogenic E. coli	2015	Mortality	Number	CHN	China	Western Pacific	≥5 years	1301537302	13.5341	-1.77344	40.4194
E. coli pathotypes	EPEC	Enteropathogenic E. coli	2015	Mortality	Number	CHN	China	Western Pacific	All ages	1392459496	48.3442	-5.82903	139.984
E. coli pathotypes	EPEC	Enteropathogenic E. coli	2015	Mortality	Number	CIV	Cote d'Ivoire	Africa	<5 years	4116482	122.274	-18.1532	337.015
E. coli pathotypes	EPEC	Enteropathogenic E. coli	2015	Mortality	Number	CIV	Cote d'Ivoire	Africa	≥5 years	20763900	35.3244	-4.89895	93.7283
E. coli pathotypes	EPEC	Enteropathogenic E. coli	2015	Mortality	Number	CIV	Cote d'Ivoire	Africa	All ages	24880382	157.598	-22.9442	428.003
E. coli pathotypes	EPEC	Enteropathogenic E. coli	2015	Mortality	Number	CMR	Cameroon	Africa	<5 years	3711553	130.366	-17.9298	381.985
E. coli pathotypes	EPEC	Enteropathogenic E. coli	2015	Mortality	Number	CMR	Cameroon	Africa	≥5 years	18706270	43.9455	-5.69467	145.262
E. coli pathotypes	EPEC	Enteropathogenic E. coli	2015	Mortality	Number	CMR	Cameroon	Africa	All ages	22417823	174.312	-23.6245	515.585
E. coli pathotypes	EPEC	Enteropathogenic E. coli	2015	Mortality	Number	COD	Democratic Republic of Congo	Africa	<5 years	14801558	530.638	-87.2907	1530.41
E. coli pathotypes	EPEC	Enteropathogenic E. coli	2015	Mortality	Number	COD	Democratic Republic of Congo	Africa	≥5 years	64910311	160.492	-24.131	434.533
E. coli pathotypes	EPEC	Enteropathogenic E. coli	2015	Mortality	Number	COD	Democratic Republic of Congo	Africa	All ages	79711869	691.129	-112.282	1930.18
E. coli pathotypes	EPEC	Enteropathogenic E. coli	2015	Mortality	Number	COG	Congo	Africa	<5 years	841909	9.57772	-1.6158	27.2198
E. coli pathotypes	EPEC	Enteropathogenic E. coli	2015	Mortality	Number	COG	Congo	Africa	≥5 years	4194007	6.18236	-0.956076	16.8867
E. coli pathotypes	EPEC	Enteropathogenic E. coli	2015	Mortality	Number	COG	Congo	Africa	All ages	5035916	15.7601	-2.49068	42.656
E. coli pathotypes	EPEC	Enteropathogenic E. coli	2015	Mortality	Number	COK	Cook Islands	Western Pacific	<5 years	1470	0	0	0
E. coli pathotypes	EPEC	Enteropathogenic E. coli	2015	Mortality	Number	COK	Cook Islands	Western Pacific	≥5 years	16024	0	0	0
E. coli pathotypes	EPEC	Enteropathogenic E. coli	2015	Mortality	Number	COK	Cook Islands	Western Pacific	All ages	17494	0	0	0
E. coli pathotypes	EPEC	Enteropathogenic E. coli	2015	Mortality	Number	COL	Colombia	Americas	<5 years	3587232	1.75204	-0.246911	6.35137
E. coli pathotypes	EPEC	Enteropathogenic E. coli	2015	Mortality	Number	COL	Colombia	Americas	≥5 years	43179889	3.31637	-0.541437	12.2004
E. coli pathotypes	EPEC	Enteropathogenic E. coli	2015	Mortality	Number	COL	Colombia	Americas	All ages	46767121	5.06841	-0.788833	18.6172
E. coli pathotypes	EPEC	Enteropathogenic E. coli	2015	Mortality	Number	COM	Comoros	Africa	<5 years	106884	1.85294	-0.296057	5.03475
E. coli pathotypes	EPEC	Enteropathogenic E. coli	2015	Mortality	Number	COM	Comoros	Africa	≥5 years	612226	1.11645	-0.165125	3.27677
E. coli pathotypes	EPEC	Enteropathogenic E. coli	2015	Mortality	Number	COM	Comoros	Africa	All ages	719110	2.96938	-0.466521	8.28093
E. coli pathotypes	EPEC	Enteropathogenic E. coli	2015	Mortality	Number	CPV	Cape Verde	Africa	<5 years	47938	0.0816797	-0.0141555	0.232592
E. coli pathotypes	EPEC	Enteropathogenic E. coli	2015	Mortality	Number	CPV	Cape Verde	Africa	≥5 years	464408	0.432838	-0.0791248	1.39215
E. coli pathotypes	EPEC	Enteropathogenic E. coli	2015	Mortality	Number	CPV	Cape Verde	Africa	All ages	512346	0.514518	-0.0905606	1.59697
E. coli pathotypes	EPEC	Enteropathogenic E. coli	2015	Mortality	Number	CRI	Costa Rica	Americas	<5 years	352593	0.0538367	-0.00749028	0.147269
E. coli pathotypes	EPEC	Enteropathogenic E. coli	2015	Mortality	Number	CRI	Costa Rica	Americas	≥5 years	4440096	0.687349	-0.0996192	1.88222
E. coli pathotypes	EPEC	Enteropathogenic E. coli	2015	Mortality	Number	CRI	Costa Rica	Americas	All ages	4792689	0.741186	-0.107109	2.01083
E. coli pathotypes	EPEC	Enteropathogenic E. coli	2015	Mortality	Number	CUB	Cuba	Americas	<5 years	627457	0.054686	-0.00585947	0.143817
E. coli pathotypes	EPEC	Enteropathogenic E. coli	2015	Mortality	Number	CUB	Cuba	Americas	≥5 years	10649821	1.11848	-0.154022	3.04004
E. coli pathotypes	EPEC	Enteropathogenic E. coli	2015	Mortality	Number	CUB	Cuba	Americas	All ages	11277278	1.17317	-0.159194	3.17605
E. coli pathotypes	EPEC	Enteropathogenic E. coli	2015	Mortality	Number	CYP	Cyprus	Europe	<5 years	67833	0	0	0
E. coli pathotypes	EPEC	Enteropathogenic E. coli	2015	Mortality	Number	CYP	Cyprus	Europe	≥5 years	1142860	0	0	0
E. coli pathotypes	EPEC	Enteropathogenic E. coli	2015	Mortality	Number	CYP	Cyprus	Europe	All ages	1210693	0	0	0
E. coli pathotypes	EPEC	Enteropathogenic E. coli	2015	Mortality	Number	CZE	Czechia	Europe	<5 years	553374	0	0	0
E. coli pathotypes	EPEC	Enteropathogenic E. coli	2015	Mortality	Number	CZE	Czechia	Europe	≥5 years	9968680	0	0	0
E. coli pathotypes	EPEC	Enteropathogenic E. coli	2015	Mortality	Number	CZE	Czechia	Europe	All ages	10522054	0	0	0
E. coli pathotypes	EPEC	Enteropathogenic E. coli	2015	Mortality	Number	DEU	Germany	Europe	<5 years	3504127	0	0	0
E. coli pathotypes	EPEC	Enteropathogenic E. coli	2015	Mortality	Number	DEU	Germany	Europe	≥5 years	78085338	0	0	0
E. coli pathotypes	EPEC	Enteropathogenic E. coli	2015	Mortality	Number	DEU	Germany	Europe	All ages	81589465	0	0	0
E. coli pathotypes	EPEC	Enteropathogenic E. coli	2015	Mortality	Number	DJI	Djibouti	Eastern Mediterranean	<5 years	115340	2.07568	-0.319743	6.30655
E. coli pathotypes	EPEC	Enteropathogenic E. coli	2015	Mortality	Number	DJI	Djibouti	Eastern Mediterranean	≥5 years	896257	2.37787	-0.36569	7.09174
E. coli pathotypes	EPEC	Enteropathogenic E. coli	2015	Mortality	Number	DJI	Djibouti	Eastern Mediterranean	All ages	1011597	4.45355	-0.670457	13.2372
E. coli pathotypes	EPEC	Enteropathogenic E. coli	2015	Mortality	Number	DMA	Dominica	Americas	<5 years	4717	0	0	0
E. coli pathotypes	EPEC	Enteropathogenic E. coli	2015	Mortality	Number	DMA	Dominica	Americas	≥5 years	65568	0.00737299	-0.00102958	0.0198387
E. coli pathotypes	EPEC	Enteropathogenic E. coli	2015	Mortality	Number	DMA	Dominica	Americas	All ages	70285	0.00737299	-0.00102958	0.0198387
E. coli pathotypes	EPEC	Enteropathogenic E. coli	2015	Mortality	Number	DNK	Denmark	Europe	<5 years	298357	0	0	0
E. coli pathotypes	EPEC	Enteropathogenic E. coli	2015	Mortality	Number	DNK	Denmark	Europe	≥5 years	5361623	0	0	0
E. coli pathotypes	EPEC	Enteropathogenic E. coli	2015	Mortality	Number	DNK	Denmark	Europe	All ages	5659980	0	0	0
E. coli pathotypes	EPEC	Enteropathogenic E. coli	2015	Mortality	Number	DOM	Dominican Republic	Americas	<5 years	1041462	3.85112	-0.563769	10.9851
E. coli pathotypes	EPEC	Enteropathogenic E. coli	2015	Mortality	Number	DOM	Dominican Republic	Americas	≥5 years	9334430	1.7919	-0.279629	5.06945
E. coli pathotypes	EPEC	Enteropathogenic E. coli	2015	Mortality	Number	DOM	Dominican Republic	Americas	All ages	10375892	5.64302	-0.848387	15.7441
E. coli pathotypes	EPEC	Enteropathogenic E. coli	2015	Mortality	Number	DZA	Algeria	Africa	<5 years	4653948	14.01	-2.07647	37.8221
E. coli pathotypes	EPEC	Enteropathogenic E. coli	2015	Mortality	Number	DZA	Algeria	Africa	≥5 years	34955868	1.56519	-0.221999	4.46946
E. coli pathotypes	EPEC	Enteropathogenic E. coli	2015	Mortality	Number	DZA	Algeria	Africa	All ages	39609816	15.5752	-2.29813	41.7419
E. coli pathotypes	EPEC	Enteropathogenic E. coli	2015	Mortality	Number	ECU	Ecuador	Americas	<5 years	1578170	0.724329	-0.114538	1.98317
E. coli pathotypes	EPEC	Enteropathogenic E. coli	2015	Mortality	Number	ECU	Ecuador	Americas	≥5 years	14570987	0.682838	-0.106955	1.90778
E. coli pathotypes	EPEC	Enteropathogenic E. coli	2015	Mortality	Number	ECU	Ecuador	Americas	All ages	16149157	1.40717	-0.219502	3.82165
E. coli pathotypes	EPEC	Enteropathogenic E. coli	2015	Mortality	Number	EGY	Egypt	Eastern Mediterranean	<5 years	12770654	15.1783	-2.2238	38.3863
E. coli pathotypes	EPEC	Enteropathogenic E. coli	2015	Mortality	Number	EGY	Egypt	Eastern Mediterranean	≥5 years	85809500	8.30054	-1.253	22.5346
E. coli pathotypes	EPEC	Enteropathogenic E. coli	2015	Mortality	Number	EGY	Egypt	Eastern Mediterranean	All ages	98580154	23.4789	-3.39155	61.4204
E. coli pathotypes	EPEC	Enteropathogenic E. coli	2015	Mortality	Number	EMR	Eastern Mediterranean Region	Eastern Mediterranean	<5 years	90084399	1293.86	-211.512	3354.93
E. coli pathotypes	EPEC	Enteropathogenic E. coli	2015	Mortality	Number	EMR	Eastern Mediterranean Region	Eastern Mediterranean	≥5 years	598695199	514.28	-85.107	1464.56
E. coli pathotypes	EPEC	Enteropathogenic E. coli	2015	Mortality	Number	EMR	Eastern Mediterranean Region	Eastern Mediterranean	All ages	688779598	1808.15	-288.557	4703.82
E. coli pathotypes	EPEC	Enteropathogenic E. coli	2015	Mortality	Number	ERI	Eritrea	Africa	<5 years	461336	6.54635	-1.00206	17.9802
E. coli pathotypes	EPEC	Enteropathogenic E. coli	2015	Mortality	Number	ERI	Eritrea	Africa	≥5 years	2633851	18.2172	-2.77358	54.312
E. coli pathotypes	EPEC	Enteropathogenic E. coli	2015	Mortality	Number	ERI	Eritrea	Africa	All ages	3095187	24.7636	-3.77564	69.5511
E. coli pathotypes	EPEC	Enteropathogenic E. coli	2015	Mortality	Number	ESP	Spain	Europe	<5 years	2242008	0	0	0
E. coli pathotypes	EPEC	Enteropathogenic E. coli	2015	Mortality	Number	ESP	Spain	Europe	≥5 years	44444537	0	0	0
E. coli pathotypes	EPEC	Enteropathogenic E. coli	2015	Mortality	Number	ESP	Spain	Europe	All ages	46686545	0	0	0
E. coli pathotypes	EPEC	Enteropathogenic E. coli	2015	Mortality	Number	EST	Estonia	Europe	<5 years	71714	0	0	0
E. coli pathotypes	EPEC	Enteropathogenic E. coli	2015	Mortality	Number	EST	Estonia	Europe	≥5 years	1241446	0	0	0
E. coli pathotypes	EPEC	Enteropathogenic E. coli	2015	Mortality	Number	EST	Estonia	Europe	All ages	1313160	0	0	0
E. coli pathotypes	EPEC	Enteropathogenic E. coli	2015	Mortality	Number	ETH	Ethiopia	Africa	<5 years	15701455	278.944	-46.4614	776.698
E. coli pathotypes	EPEC	Enteropathogenic E. coli	2015	Mortality	Number	ETH	Ethiopia	Africa	≥5 years	86777533	309.277	-52.1278	835.18
E. coli pathotypes	EPEC	Enteropathogenic E. coli	2015	Mortality	Number	ETH	Ethiopia	Africa	All ages	102478988	588.221	-99.5096	1611.18
E. coli pathotypes	EPEC	Enteropathogenic E. coli	2015	Mortality	Number	EUR	European Region	Europe	<5 years	56771329	31.5549	-4.67231	98.1436
E. coli pathotypes	EPEC	Enteropathogenic E. coli	2015	Mortality	Number	EUR	European Region	Europe	≥5 years	858007571	12.121	-1.70127	37.7225
E. coli pathotypes	EPEC	Enteropathogenic E. coli	2015	Mortality	Number	EUR	European Region	Europe	All ages	914778900	43.6759	-6.37457	135.971
E. coli pathotypes	EPEC	Enteropathogenic E. coli	2015	Mortality	Number	FIN	Finland	Europe	<5 years	300137	0	0	0
E. coli pathotypes	EPEC	Enteropathogenic E. coli	2015	Mortality	Number	FIN	Finland	Europe	≥5 years	5171852	0	0	0
E. coli pathotypes	EPEC	Enteropathogenic E. coli	2015	Mortality	Number	FIN	Finland	Europe	All ages	5471989	0	0	0
E. coli pathotypes	EPEC	Enteropathogenic E. coli	2015	Mortality	Number	FJI	Fiji	Western Pacific	<5 years	94958	0.153856	-0.0249536	0.496689
E. coli pathotypes	EPEC	Enteropathogenic E. coli	2015	Mortality	Number	FJI	Fiji	Western Pacific	≥5 years	823221	0.626466	-0.0884772	2.18137
E. coli pathotypes	EPEC	Enteropathogenic E. coli	2015	Mortality	Number	FJI	Fiji	Western Pacific	All ages	918179	0.780322	-0.117276	2.67529
E. coli pathotypes	EPEC	Enteropathogenic E. coli	2015	Mortality	Number	FRA	France	Europe	<5 years	3832130	0	0	0
E. coli pathotypes	EPEC	Enteropathogenic E. coli	2015	Mortality	Number	FRA	France	Europe	≥5 years	60999424	0	0	0
E. coli pathotypes	EPEC	Enteropathogenic E. coli	2015	Mortality	Number	FRA	France	Europe	All ages	64831554	0	0	0
E. coli pathotypes	EPEC	Enteropathogenic E. coli	2015	Mortality	Number	FSM	Micronesia	Western Pacific	<5 years	12501	0.0460818	-0.00795425	0.151729
E. coli pathotypes	EPEC	Enteropathogenic E. coli	2015	Mortality	Number	FSM	Micronesia	Western Pacific	≥5 years	96046	0.0428179	-0.00692614	0.137562
E. coli pathotypes	EPEC	Enteropathogenic E. coli	2015	Mortality	Number	FSM	Micronesia	Western Pacific	All ages	108547	0.0888997	-0.0149353	0.279512
E. coli pathotypes	EPEC	Enteropathogenic E. coli	2015	Mortality	Number	GAB	Gabon	Africa	<5 years	287454	2.8752	-0.384282	9.47205
E. coli pathotypes	EPEC	Enteropathogenic E. coli	2015	Mortality	Number	GAB	Gabon	Africa	≥5 years	1723076	1.79883	-0.277425	6.31252
E. coli pathotypes	EPEC	Enteropathogenic E. coli	2015	Mortality	Number	GAB	Gabon	Africa	All ages	2010530	4.67402	-0.677071	15.7584
E. coli pathotypes	EPEC	Enteropathogenic E. coli	2015	Mortality	Number	GBR	United Kingdom	Europe	<5 years	4071721	0	0	0
E. coli pathotypes	EPEC	Enteropathogenic E. coli	2015	Mortality	Number	GBR	United Kingdom	Europe	≥5 years	61049803	0	0	0
E. coli pathotypes	EPEC	Enteropathogenic E. coli	2015	Mortality	Number	GBR	United Kingdom	Europe	All ages	65121524	0	0	0
E. coli pathotypes	EPEC	Enteropathogenic E. coli	2015	Mortality	Number	GEO	Georgia	Europe	<5 years	279779	0.0878343	-0.0134679	0.279044
E. coli pathotypes	EPEC	Enteropathogenic E. coli	2015	Mortality	Number	GEO	Georgia	Europe	≥5 years	3511785	0.212594	-0.0291723	0.682332
E. coli pathotypes	EPEC	Enteropathogenic E. coli	2015	Mortality	Number	GEO	Georgia	Europe	All ages	3791564	0.300428	-0.0428247	0.938395
E. coli pathotypes	EPEC	Enteropathogenic E. coli	2015	Mortality	Number	GHA	Ghana	Africa	<5 years	4107599	51.7491	-8.21079	166.645
E. coli pathotypes	EPEC	Enteropathogenic E. coli	2015	Mortality	Number	GHA	Ghana	Africa	≥5 years	24261261	54.4262	-9.3471	177.501
E. coli pathotypes	EPEC	Enteropathogenic E. coli	2015	Mortality	Number	GHA	Ghana	Africa	All ages	28368860	106.175	-17.189	337.85
E. coli pathotypes	EPEC	Enteropathogenic E. coli	2015	Mortality	Number	GIN	Guinea	Africa	<5 years	1920666	70.3317	-10.8876	188.536
E. coli pathotypes	EPEC	Enteropathogenic E. coli	2015	Mortality	Number	GIN	Guinea	Africa	≥5 years	9695657	35.0604	-4.88706	93.6258
E. coli pathotypes	EPEC	Enteropathogenic E. coli	2015	Mortality	Number	GIN	Guinea	Africa	All ages	11616323	105.392	-15.7472	284.78
E. coli pathotypes	EPEC	Enteropathogenic E. coli	2015	Mortality	Number	GLOBAL	Global	All WHO Member States	<5 years	691938714	7905.83	-1375.78	20051.5
E. coli pathotypes	EPEC	Enteropathogenic E. coli	2015	Mortality	Number	GLOBAL	Global	All WHO Member States	≥5 years	6688653032	7373.1	-1111.03	18837.2
E. coli pathotypes	EPEC	Enteropathogenic E. coli	2015	Mortality	Number	GLOBAL	Global	All WHO Member States	All ages	7380591746	15278.9	-2488.81	37871.6
E. coli pathotypes	EPEC	Enteropathogenic E. coli	2015	Mortality	Number	GMB	Gambia	Africa	<5 years	370768	7.91008	-0.956339	24.858
E. coli pathotypes	EPEC	Enteropathogenic E. coli	2015	Mortality	Number	GMB	Gambia	Africa	≥5 years	1823951	4.58558	-0.563823	15.2139
E. coli pathotypes	EPEC	Enteropathogenic E. coli	2015	Mortality	Number	GMB	Gambia	Africa	All ages	2194719	12.4957	-1.48629	40.1186
E. coli pathotypes	EPEC	Enteropathogenic E. coli	2015	Mortality	Number	GNB	Guinea-Bissau	Africa	<5 years	283037	14.5174	-2.89891	43.5196
E. coli pathotypes	EPEC	Enteropathogenic E. coli	2015	Mortality	Number	GNB	Guinea-Bissau	Africa	≥5 years	1480694	6.85922	-1.32475	22.1313
E. coli pathotypes	EPEC	Enteropathogenic E. coli	2015	Mortality	Number	GNB	Guinea-Bissau	Africa	All ages	1763731	21.3766	-4.28218	67.0864
E. coli pathotypes	EPEC	Enteropathogenic E. coli	2015	Mortality	Number	GNQ	Equatorial Guinea	Africa	<5 years	219949	6.26178	-0.762551	18.2635
E. coli pathotypes	EPEC	Enteropathogenic E. coli	2015	Mortality	Number	GNQ	Equatorial Guinea	Africa	≥5 years	1206852	1.08333	-0.130892	3.29583
E. coli pathotypes	EPEC	Enteropathogenic E. coli	2015	Mortality	Number	GNQ	Equatorial Guinea	Africa	All ages	1426801	7.3451	-0.89262	21.7304
E. coli pathotypes	EPEC	Enteropathogenic E. coli	2015	Mortality	Number	GRC	Greece	Europe	<5 years	499440	0	0	0
E. coli pathotypes	EPEC	Enteropathogenic E. coli	2015	Mortality	Number	GRC	Greece	Europe	≥5 years	10358608	0	0	0
E. coli pathotypes	EPEC	Enteropathogenic E. coli	2015	Mortality	Number	GRC	Greece	Europe	All ages	10858048	0	0	0
E. coli pathotypes	EPEC	Enteropathogenic E. coli	2015	Mortality	Number	GRD	Grenada	Americas	<5 years	8633	0	0	0
E. coli pathotypes	EPEC	Enteropathogenic E. coli	2015	Mortality	Number	GRD	Grenada	Americas	≥5 years	105790	0.0102331	-0.00144314	0.028388
E. coli pathotypes	EPEC	Enteropathogenic E. coli	2015	Mortality	Number	GRD	Grenada	Americas	All ages	114423	0.0102331	-0.00144314	0.028388
E. coli pathotypes	EPEC	Enteropathogenic E. coli	2015	Mortality	Number	GTM	Guatemala	Americas	<5 years	1982626	8.99393	-1.45126	28.5874
E. coli pathotypes	EPEC	Enteropathogenic E. coli	2015	Mortality	Number	GTM	Guatemala	Americas	≥5 years	13845668	8.62938	-1.37654	26.5512
E. coli pathotypes	EPEC	Enteropathogenic E. coli	2015	Mortality	Number	GTM	Guatemala	Americas	All ages	15828294	17.6233	-2.8278	54.9781
E. coli pathotypes	EPEC	Enteropathogenic E. coli	2015	Mortality	Number	GUY	Guyana	Americas	<5 years	80067	0	0	0
E. coli pathotypes	EPEC	Enteropathogenic E. coli	2015	Mortality	Number	GUY	Guyana	Americas	≥5 years	676376	0	0	0
E. coli pathotypes	EPEC	Enteropathogenic E. coli	2015	Mortality	Number	GUY	Guyana	Americas	All ages	756443	0	0	0
E. coli pathotypes	EPEC	Enteropathogenic E. coli	2015	Mortality	Number	HND	Honduras	Americas	<5 years	1078802	2.12835	-0.233747	6.16225
E. coli pathotypes	EPEC	Enteropathogenic E. coli	2015	Mortality	Number	HND	Honduras	Americas	≥5 years	8071205	5.21525	-0.567404	15.8795
E. coli pathotypes	EPEC	Enteropathogenic E. coli	2015	Mortality	Number	HND	Honduras	Americas	All ages	9150007	7.3436	-0.807575	21.5115
E. coli pathotypes	EPEC	Enteropathogenic E. coli	2015	Mortality	Number	HRV	Croatia	Europe	<5 years	202531	0	0	0
E. coli pathotypes	EPEC	Enteropathogenic E. coli	2015	Mortality	Number	HRV	Croatia	Europe	≥5 years	4003334	0	0	0
E. coli pathotypes	EPEC	Enteropathogenic E. coli	2015	Mortality	Number	HRV	Croatia	Europe	All ages	4205865	0	0	0
E. coli pathotypes	EPEC	Enteropathogenic E. coli	2015	Mortality	Number	HTI	Haiti	Americas	<5 years	1250809	19.2289	-1.64817	55.3388
E. coli pathotypes	EPEC	Enteropathogenic E. coli	2015	Mortality	Number	HTI	Haiti	Americas	≥5 years	9197735	5.70681	-0.494348	17.042
E. coli pathotypes	EPEC	Enteropathogenic E. coli	2015	Mortality	Number	HTI	Haiti	Americas	All ages	10448544	24.9357	-2.10742	73.9128
E. coli pathotypes	EPEC	Enteropathogenic E. coli	2015	Mortality	Number	HUN	Hungary	Europe	<5 years	452165	0	0	0
E. coli pathotypes	EPEC	Enteropathogenic E. coli	2015	Mortality	Number	HUN	Hungary	Europe	≥5 years	9399688	0	0	0
E. coli pathotypes	EPEC	Enteropathogenic E. coli	2015	Mortality	Number	HUN	Hungary	Europe	All ages	9851853	0	0	0
E. coli pathotypes	EPEC	Enteropathogenic E. coli	2015	Mortality	Number	IDN	Indonesia	South-East Asia	<5 years	24589359	146.38	-16.6067	420.246
E. coli pathotypes	EPEC	Enteropathogenic E. coli	2015	Mortality	Number	IDN	Indonesia	South-East Asia	≥5 years	235774495	459.286	-65.8853	1413.98
E. coli pathotypes	EPEC	Enteropathogenic E. coli	2015	Mortality	Number	IDN	Indonesia	South-East Asia	All ages	260363854	605.666	-81.6153	1804.36
E. coli pathotypes	EPEC	Enteropathogenic E. coli	2015	Mortality	Number	IND	India	South-East Asia	<5 years	125172515	837.441	-120.726	2151.78
E. coli pathotypes	EPEC	Enteropathogenic E. coli	2015	Mortality	Number	IND	India	South-East Asia	≥5 years	1195074108	3717.08	-532.918	10206.5
E. coli pathotypes	EPEC	Enteropathogenic E. coli	2015	Mortality	Number	IND	India	South-East Asia	All ages	1320246623	4554.52	-653.644	12450
E. coli pathotypes	EPEC	Enteropathogenic E. coli	2015	Mortality	Number	IRL	Ireland	Europe	<5 years	340076	0	0	0
E. coli pathotypes	EPEC	Enteropathogenic E. coli	2015	Mortality	Number	IRL	Ireland	Europe	≥5 years	4337726	0	0	0
E. coli pathotypes	EPEC	Enteropathogenic E. coli	2015	Mortality	Number	IRL	Ireland	Europe	All ages	4677802	0	0	0
E. coli pathotypes	EPEC	Enteropathogenic E. coli	2015	Mortality	Number	IRN	Iran	Eastern Mediterranean	<5 years	7157046	1.69272	-0.241414	5.38113
E. coli pathotypes	EPEC	Enteropathogenic E. coli	2015	Mortality	Number	IRN	Iran	Eastern Mediterranean	≥5 years	74896262	3.62437	-0.517632	10.7858
E. coli pathotypes	EPEC	Enteropathogenic E. coli	2015	Mortality	Number	IRN	Iran	Eastern Mediterranean	All ages	82053308	5.31708	-0.725865	15.8495
E. coli pathotypes	EPEC	Enteropathogenic E. coli	2015	Mortality	Number	IRQ	Iraq	Eastern Mediterranean	<5 years	5796985	21.8549	-3.64722	58.6332
E. coli pathotypes	EPEC	Enteropathogenic E. coli	2015	Mortality	Number	IRQ	Iraq	Eastern Mediterranean	≥5 years	31270934	1.40306	-0.223737	3.71732
E. coli pathotypes	EPEC	Enteropathogenic E. coli	2015	Mortality	Number	IRQ	Iraq	Eastern Mediterranean	All ages	37067919	23.258	-3.87095	62.1483
E. coli pathotypes	EPEC	Enteropathogenic E. coli	2015	Mortality	Number	ISL	Iceland	Europe	<5 years	22700	0	0	0
E. coli pathotypes	EPEC	Enteropathogenic E. coli	2015	Mortality	Number	ISL	Iceland	Europe	≥5 years	306533	0	0	0
E. coli pathotypes	EPEC	Enteropathogenic E. coli	2015	Mortality	Number	ISL	Iceland	Europe	All ages	329233	0	0	0
E. coli pathotypes	EPEC	Enteropathogenic E. coli	2015	Mortality	Number	ISR	Israel	Europe	<5 years	823412	0	0	0
E. coli pathotypes	EPEC	Enteropathogenic E. coli	2015	Mortality	Number	ISR	Israel	Europe	≥5 years	7150408	0	0	0
E. coli pathotypes	EPEC	Enteropathogenic E. coli	2015	Mortality	Number	ISR	Israel	Europe	All ages	7973820	0	0	0
E. coli pathotypes	EPEC	Enteropathogenic E. coli	2015	Mortality	Number	ITA	Italy	Europe	<5 years	2650559	0	0	0
E. coli pathotypes	EPEC	Enteropathogenic E. coli	2015	Mortality	Number	ITA	Italy	Europe	≥5 years	57988467	0	0	0
E. coli pathotypes	EPEC	Enteropathogenic E. coli	2015	Mortality	Number	ITA	Italy	Europe	All ages	60639026	0	0	0
E. coli pathotypes	EPEC	Enteropathogenic E. coli	2015	Mortality	Number	JAM	Jamaica	Americas	<5 years	195345	0.0415701	-0.00567245	0.150604
E. coli pathotypes	EPEC	Enteropathogenic E. coli	2015	Mortality	Number	JAM	Jamaica	Americas	≥5 years	2603114	0.469854	-0.0643784	1.29652
E. coli pathotypes	EPEC	Enteropathogenic E. coli	2015	Mortality	Number	JAM	Jamaica	Americas	All ages	2798459	0.511424	-0.0741801	1.38805
E. coli pathotypes	EPEC	Enteropathogenic E. coli	2015	Mortality	Number	JOR	Jordan	Eastern Mediterranean	<5 years	1162274	0.407079	-0.0533605	1.22334
E. coli pathotypes	EPEC	Enteropathogenic E. coli	2015	Mortality	Number	JOR	Jordan	Eastern Mediterranean	≥5 years	8039288	0.165339	-0.0256736	0.482114
E. coli pathotypes	EPEC	Enteropathogenic E. coli	2015	Mortality	Number	JOR	Jordan	Eastern Mediterranean	All ages	9201562	0.572418	-0.0821277	1.68864
E. coli pathotypes	EPEC	Enteropathogenic E. coli	2015	Mortality	Number	JPN	Japan	Western Pacific	<5 years	5156642	0	0	0
E. coli pathotypes	EPEC	Enteropathogenic E. coli	2015	Mortality	Number	JPN	Japan	Western Pacific	≥5 years	122201711	0	0	0
E. coli pathotypes	EPEC	Enteropathogenic E. coli	2015	Mortality	Number	JPN	Japan	Western Pacific	All ages	127358353	0	0	0
E. coli pathotypes	EPEC	Enteropathogenic E. coli	2015	Mortality	Number	KAZ	Kazakhstan	Europe	<5 years	1933963	0.952717	-0.133773	2.8168
E. coli pathotypes	EPEC	Enteropathogenic E. coli	2015	Mortality	Number	KAZ	Kazakhstan	Europe	≥5 years	16014449	0.175426	-0.0232011	0.56221
E. coli pathotypes	EPEC	Enteropathogenic E. coli	2015	Mortality	Number	KAZ	Kazakhstan	Europe	All ages	17948412	1.12814	-0.156974	3.40071
E. coli pathotypes	EPEC	Enteropathogenic E. coli	2015	Mortality	Number	KEN	Kenya	Africa	<5 years	7038865	60.3952	-9.97426	160.966
E. coli pathotypes	EPEC	Enteropathogenic E. coli	2015	Mortality	Number	KEN	Kenya	Africa	≥5 years	39538038	63.4673	-9.61129	178.338
E. coli pathotypes	EPEC	Enteropathogenic E. coli	2015	Mortality	Number	KEN	Kenya	Africa	All ages	46576903	123.863	-19.6031	335.51
E. coli pathotypes	EPEC	Enteropathogenic E. coli	2015	Mortality	Number	KGZ	Kyrgyzstan	Europe	<5 years	757395	1.27973	-0.151658	3.77347
E. coli pathotypes	EPEC	Enteropathogenic E. coli	2015	Mortality	Number	KGZ	Kyrgyzstan	Europe	≥5 years	5191890	0.0806364	-0.0109165	0.252362
E. coli pathotypes	EPEC	Enteropathogenic E. coli	2015	Mortality	Number	KGZ	Kyrgyzstan	Europe	All ages	5949285	1.36037	-0.162575	3.98924
E. coli pathotypes	EPEC	Enteropathogenic E. coli	2015	Mortality	Number	KHM	Cambodia	Western Pacific	<5 years	1774637	10.4966	-1.6529	32.8935
E. coli pathotypes	EPEC	Enteropathogenic E. coli	2015	Mortality	Number	KHM	Cambodia	Western Pacific	≥5 years	13735463	6.85773	-0.984428	23.3391
E. coli pathotypes	EPEC	Enteropathogenic E. coli	2015	Mortality	Number	KHM	Cambodia	Western Pacific	All ages	15510100	17.3543	-2.67662	52.9997
E. coli pathotypes	EPEC	Enteropathogenic E. coli	2015	Mortality	Number	KIR	Kiribati	Western Pacific	<5 years	15937	0.19745	-0.0277399	0.645083
E. coli pathotypes	EPEC	Enteropathogenic E. coli	2015	Mortality	Number	KIR	Kiribati	Western Pacific	≥5 years	100113	0.230343	-0.0356119	0.696561
E. coli pathotypes	EPEC	Enteropathogenic E. coli	2015	Mortality	Number	KIR	Kiribati	Western Pacific	All ages	116050	0.427793	-0.0633349	1.31837
E. coli pathotypes	EPEC	Enteropathogenic E. coli	2015	Mortality	Number	KNA	Saint Kitts and Nevis	Americas	<5 years	3006	0	0	0
E. coli pathotypes	EPEC	Enteropathogenic E. coli	2015	Mortality	Number	KNA	Saint Kitts and Nevis	Americas	≥5 years	44087	0	0	0
E. coli pathotypes	EPEC	Enteropathogenic E. coli	2015	Mortality	Number	KNA	Saint Kitts and Nevis	Americas	All ages	47093	0	0	0
E. coli pathotypes	EPEC	Enteropathogenic E. coli	2015	Mortality	Number	KOR	South Korea	Western Pacific	<5 years	2272145	0	0	0
E. coli pathotypes	EPEC	Enteropathogenic E. coli	2015	Mortality	Number	KOR	South Korea	Western Pacific	≥5 years	48500646	0	0	0
E. coli pathotypes	EPEC	Enteropathogenic E. coli	2015	Mortality	Number	KOR	South Korea	Western Pacific	All ages	50772791	0	0	0
E. coli pathotypes	EPEC	Enteropathogenic E. coli	2015	Mortality	Number	KWT	Kuwait	Eastern Mediterranean	<5 years	319404	0	0	0
E. coli pathotypes	EPEC	Enteropathogenic E. coli	2015	Mortality	Number	KWT	Kuwait	Eastern Mediterranean	≥5 years	3424137	0	0	0
E. coli pathotypes	EPEC	Enteropathogenic E. coli	2015	Mortality	Number	KWT	Kuwait	Eastern Mediterranean	All ages	3743541	0	0	0
E. coli pathotypes	EPEC	Enteropathogenic E. coli	2015	Mortality	Number	LAO	Laos	Western Pacific	<5 years	773570	7.71492	-1.0071	22.8258
E. coli pathotypes	EPEC	Enteropathogenic E. coli	2015	Mortality	Number	LAO	Laos	Western Pacific	≥5 years	5975209	3.24122	-0.503955	10.1943
E. coli pathotypes	EPEC	Enteropathogenic E. coli	2015	Mortality	Number	LAO	Laos	Western Pacific	All ages	6748779	10.9561	-1.53886	32.2505
E. coli pathotypes	EPEC	Enteropathogenic E. coli	2015	Mortality	Number	LBN	Lebanon	Eastern Mediterranean	<5 years	592625	0.0703878	-0.00918751	0.235054
E. coli pathotypes	EPEC	Enteropathogenic E. coli	2015	Mortality	Number	LBN	Lebanon	Eastern Mediterranean	≥5 years	5951064	0.834124	-0.112523	2.58777
E. coli pathotypes	EPEC	Enteropathogenic E. coli	2015	Mortality	Number	LBN	Lebanon	Eastern Mediterranean	All ages	6543689	0.904512	-0.121568	2.77419
E. coli pathotypes	EPEC	Enteropathogenic E. coli	2015	Mortality	Number	LBR	Liberia	Africa	<5 years	732032	18.0542	-2.88665	48.9107
E. coli pathotypes	EPEC	Enteropathogenic E. coli	2015	Mortality	Number	LBR	Liberia	Africa	≥5 years	3877253	9.20117	-1.42268	24.2279
E. coli pathotypes	EPEC	Enteropathogenic E. coli	2015	Mortality	Number	LBR	Liberia	Africa	All ages	4609285	27.2553	-4.32436	73.9539
E. coli pathotypes	EPEC	Enteropathogenic E. coli	2015	Mortality	Number	LBY	Libya	Eastern Mediterranean	<5 years	712141	0.504595	-0.0707719	1.50846
E. coli pathotypes	EPEC	Enteropathogenic E. coli	2015	Mortality	Number	LBY	Libya	Eastern Mediterranean	≥5 years	5769463	0.298636	-0.0435145	0.863589
E. coli pathotypes	EPEC	Enteropathogenic E. coli	2015	Mortality	Number	LBY	Libya	Eastern Mediterranean	All ages	6481604	0.803231	-0.116431	2.48487
E. coli pathotypes	EPEC	Enteropathogenic E. coli	2015	Mortality	Number	LCA	Saint Lucia	Americas	<5 years	10763	0	0	0
E. coli pathotypes	EPEC	Enteropathogenic E. coli	2015	Mortality	Number	LCA	Saint Lucia	Americas	≥5 years	163754	0.0146267	-0.00208368	0.0402109
E. coli pathotypes	EPEC	Enteropathogenic E. coli	2015	Mortality	Number	LCA	Saint Lucia	Americas	All ages	174517	0.0146267	-0.00208368	0.0402109
E. coli pathotypes	EPEC	Enteropathogenic E. coli	2015	Mortality	Number	LKA	Sri Lanka	South-East Asia	<5 years	1786895	0.362176	-0.0522093	0.981065
E. coli pathotypes	EPEC	Enteropathogenic E. coli	2015	Mortality	Number	LKA	Sri Lanka	South-East Asia	≥5 years	19853411	6.65147	-0.8556	18.8443
E. coli pathotypes	EPEC	Enteropathogenic E. coli	2015	Mortality	Number	LKA	Sri Lanka	South-East Asia	All ages	21640306	7.01365	-0.912306	19.7428
E. coli pathotypes	EPEC	Enteropathogenic E. coli	2015	Mortality	Number	LSO	Lesotho	Africa	<5 years	279599	5.3997	-0.780703	14.9328
E. coli pathotypes	EPEC	Enteropathogenic E. coli	2015	Mortality	Number	LSO	Lesotho	Africa	≥5 years	1812512	10.9447	-1.55223	30.6106
E. coli pathotypes	EPEC	Enteropathogenic E. coli	2015	Mortality	Number	LSO	Lesotho	Africa	All ages	2092111	16.3444	-2.27437	46.5208
E. coli pathotypes	EPEC	Enteropathogenic E. coli	2015	Mortality	Number	LTU	Lithuania	Europe	<5 years	150488	0	0	0
E. coli pathotypes	EPEC	Enteropathogenic E. coli	2015	Mortality	Number	LTU	Lithuania	Europe	≥5 years	2771598	0	0	0
E. coli pathotypes	EPEC	Enteropathogenic E. coli	2015	Mortality	Number	LTU	Lithuania	Europe	All ages	2922086	0	0	0
E. coli pathotypes	EPEC	Enteropathogenic E. coli	2015	Mortality	Number	LUX	Luxembourg	Europe	<5 years	31682	0	0	0
E. coli pathotypes	EPEC	Enteropathogenic E. coli	2015	Mortality	Number	LUX	Luxembourg	Europe	≥5 years	531214	0	0	0
E. coli pathotypes	EPEC	Enteropathogenic E. coli	2015	Mortality	Number	LUX	Luxembourg	Europe	All ages	562896	0	0	0
E. coli pathotypes	EPEC	Enteropathogenic E. coli	2015	Mortality	Number	LVA	Latvia	Europe	<5 years	100389	0	0	0
E. coli pathotypes	EPEC	Enteropathogenic E. coli	2015	Mortality	Number	LVA	Latvia	Europe	≥5 years	1886057	0	0	0
E. coli pathotypes	EPEC	Enteropathogenic E. coli	2015	Mortality	Number	LVA	Latvia	Europe	All ages	1986446	0	0	0
E. coli pathotypes	EPEC	Enteropathogenic E. coli	2015	Mortality	Number	MAR	Morocco	Eastern Mediterranean	<5 years	3382529	4.22426	-0.686098	13.0379
E. coli pathotypes	EPEC	Enteropathogenic E. coli	2015	Mortality	Number	MAR	Morocco	Eastern Mediterranean	≥5 years	31026860	2.60006	-0.390877	7.93903
E. coli pathotypes	EPEC	Enteropathogenic E. coli	2015	Mortality	Number	MAR	Morocco	Eastern Mediterranean	All ages	34409389	6.82432	-1.07698	20.7031
E. coli pathotypes	EPEC	Enteropathogenic E. coli	2015	Mortality	Number	MCO	Monaco	Europe	<5 years	1629	0	0	0
E. coli pathotypes	EPEC	Enteropathogenic E. coli	2015	Mortality	Number	MCO	Monaco	Europe	≥5 years	34824	0	0	0
E. coli pathotypes	EPEC	Enteropathogenic E. coli	2015	Mortality	Number	MCO	Monaco	Europe	All ages	36453	0	0	0
E. coli pathotypes	EPEC	Enteropathogenic E. coli	2015	Mortality	Number	MDA	Moldova	Europe	<5 years	224579	0.0387862	-0.0048635	0.139405
E. coli pathotypes	EPEC	Enteropathogenic E. coli	2015	Mortality	Number	MDA	Moldova	Europe	≥5 years	3088785	0.0171108	-0.00247056	0.0564732
E. coli pathotypes	EPEC	Enteropathogenic E. coli	2015	Mortality	Number	MDA	Moldova	Europe	All ages	3313364	0.055897	-0.00705392	0.192785
E. coli pathotypes	EPEC	Enteropathogenic E. coli	2015	Mortality	Number	MDG	Madagascar	Africa	<5 years	3911919	95.0843	-13.5002	289.147
E. coli pathotypes	EPEC	Enteropathogenic E. coli	2015	Mortality	Number	MDG	Madagascar	Africa	≥5 years	21181594	72.541	-10.8757	222.815
E. coli pathotypes	EPEC	Enteropathogenic E. coli	2015	Mortality	Number	MDG	Madagascar	Africa	All ages	25093513	167.625	-24.3824	504.638
E. coli pathotypes	EPEC	Enteropathogenic E. coli	2015	Mortality	Number	MDV	Maldives	South-East Asia	<5 years	37184	0.0106202	-0.00123431	0.0322153
E. coli pathotypes	EPEC	Enteropathogenic E. coli	2015	Mortality	Number	MDV	Maldives	South-East Asia	≥5 years	383348	0.0869018	-0.0117985	0.267323
E. coli pathotypes	EPEC	Enteropathogenic E. coli	2015	Mortality	Number	MDV	Maldives	South-East Asia	All ages	420532	0.0975219	-0.0130328	0.295687
E. coli pathotypes	EPEC	Enteropathogenic E. coli	2015	Mortality	Number	MEX	Mexico	Americas	<5 years	11328625	8.65549	-1.36306	26.989
E. coli pathotypes	EPEC	Enteropathogenic E. coli	2015	Mortality	Number	MEX	Mexico	Americas	≥5 years	109135014	16.4718	-2.52493	48.8364
E. coli pathotypes	EPEC	Enteropathogenic E. coli	2015	Mortality	Number	MEX	Mexico	Americas	All ages	120463639	25.1273	-3.93884	74.7041
E. coli pathotypes	EPEC	Enteropathogenic E. coli	2015	Mortality	Number	MHL	Marshall Islands	Western Pacific	<5 years	6189	0.0201192	-0.00294717	0.0670067
E. coli pathotypes	EPEC	Enteropathogenic E. coli	2015	Mortality	Number	MHL	Marshall Islands	Western Pacific	≥5 years	43134	0.0134529	-0.00212898	0.0402321
E. coli pathotypes	EPEC	Enteropathogenic E. coli	2015	Mortality	Number	MHL	Marshall Islands	Western Pacific	All ages	49323	0.0335721	-0.00477012	0.10373
E. coli pathotypes	EPEC	Enteropathogenic E. coli	2015	Mortality	Number	MKD	North Macedonia	Europe	<5 years	119635	0.0323124	-0.00386934	0.116987
E. coli pathotypes	EPEC	Enteropathogenic E. coli	2015	Mortality	Number	MKD	North Macedonia	Europe	≥5 years	1869969	0.0114703	-0.00127195	0.0438221
E. coli pathotypes	EPEC	Enteropathogenic E. coli	2015	Mortality	Number	MKD	North Macedonia	Europe	All ages	1989604	0.0437827	-0.00469717	0.147034
E. coli pathotypes	EPEC	Enteropathogenic E. coli	2015	Mortality	Number	MLI	Mali	Africa	<5 years	3514616	223.302	-44.0157	645.585
E. coli pathotypes	EPEC	Enteropathogenic E. coli	2015	Mortality	Number	MLI	Mali	Africa	≥5 years	14787839	73.5335	-13.5116	220.335
E. coli pathotypes	EPEC	Enteropathogenic E. coli	2015	Mortality	Number	MLI	Mali	Africa	All ages	18302455	296.836	-56.9906	856.043
E. coli pathotypes	EPEC	Enteropathogenic E. coli	2015	Mortality	Number	MLT	Malta	Europe	<5 years	21556	0	0	0
E. coli pathotypes	EPEC	Enteropathogenic E. coli	2015	Mortality	Number	MLT	Malta	Europe	≥5 years	418062	0	0	0
E. coli pathotypes	EPEC	Enteropathogenic E. coli	2015	Mortality	Number	MLT	Malta	Europe	All ages	439618	0	0	0
E. coli pathotypes	EPEC	Enteropathogenic E. coli	2015	Mortality	Number	MMR	Myanmar	South-East Asia	<5 years	4462257	58.055	-7.32687	152.292
E. coli pathotypes	EPEC	Enteropathogenic E. coli	2015	Mortality	Number	MMR	Myanmar	South-East Asia	≥5 years	46425971	25.274	-3.54982	70.7825
E. coli pathotypes	EPEC	Enteropathogenic E. coli	2015	Mortality	Number	MMR	Myanmar	South-East Asia	All ages	50888228	83.329	-11.0382	220.739
E. coli pathotypes	EPEC	Enteropathogenic E. coli	2015	Mortality	Number	MNE	Montenegro	Europe	<5 years	39007	0	0	0
E. coli pathotypes	EPEC	Enteropathogenic E. coli	2015	Mortality	Number	MNE	Montenegro	Europe	≥5 years	590961	0.00252357	-0.000318454	0.0080701
E. coli pathotypes	EPEC	Enteropathogenic E. coli	2015	Mortality	Number	MNE	Montenegro	Europe	All ages	629968	0.00252357	-0.000318454	0.0080701
E. coli pathotypes	EPEC	Enteropathogenic E. coli	2015	Mortality	Number	MNG	Mongolia	Western Pacific	<5 years	361594	0.456403	-0.0660825	1.30105
E. coli pathotypes	EPEC	Enteropathogenic E. coli	2015	Mortality	Number	MNG	Mongolia	Western Pacific	≥5 years	2582718	0.00620053	-0.000920733	0.0185036
E. coli pathotypes	EPEC	Enteropathogenic E. coli	2015	Mortality	Number	MNG	Mongolia	Western Pacific	All ages	2944312	0.462604	-0.0668699	1.31898
E. coli pathotypes	EPEC	Enteropathogenic E. coli	2015	Mortality	Number	MOZ	Mozambique	Africa	<5 years	4700539	122.53	-17.7651	353.69
E. coli pathotypes	EPEC	Enteropathogenic E. coli	2015	Mortality	Number	MOZ	Mozambique	Africa	≥5 years	21461013	92.6703	-14.6597	261.628
E. coli pathotypes	EPEC	Enteropathogenic E. coli	2015	Mortality	Number	MOZ	Mozambique	Africa	All ages	26161552	215.201	-32.6009	620.305
E. coli pathotypes	EPEC	Enteropathogenic E. coli	2015	Mortality	Number	MRT	Mauritania	Africa	<5 years	675900	8.38834	-1.34908	21.9329
E. coli pathotypes	EPEC	Enteropathogenic E. coli	2015	Mortality	Number	MRT	Mauritania	Africa	≥5 years	3230523	4.4838	-0.663932	11.8065
E. coli pathotypes	EPEC	Enteropathogenic E. coli	2015	Mortality	Number	MRT	Mauritania	Africa	All ages	3906423	12.8721	-2.02781	35.0653
E. coli pathotypes	EPEC	Enteropathogenic E. coli	2015	Mortality	Number	MUS	Mauritius	Africa	<5 years	70570	0.0271213	-0.00336221	0.0931007
E. coli pathotypes	EPEC	Enteropathogenic E. coli	2015	Mortality	Number	MUS	Mauritius	Africa	≥5 years	1221758	0.131617	-0.0192367	0.370343
E. coli pathotypes	EPEC	Enteropathogenic E. coli	2015	Mortality	Number	MUS	Mauritius	Africa	All ages	1292328	0.158738	-0.0231762	0.460322
E. coli pathotypes	EPEC	Enteropathogenic E. coli	2015	Mortality	Number	MWI	Malawi	Africa	<5 years	2856307	45.8996	-9.01496	137.468
E. coli pathotypes	EPEC	Enteropathogenic E. coli	2015	Mortality	Number	MWI	Malawi	Africa	≥5 years	13996279	64.427	-10.9632	193.41
E. coli pathotypes	EPEC	Enteropathogenic E. coli	2015	Mortality	Number	MWI	Malawi	Africa	All ages	16852586	110.327	-19.767	318.503
E. coli pathotypes	EPEC	Enteropathogenic E. coli	2015	Mortality	Number	MYS	Malaysia	Western Pacific	<5 years	2572744	0.281951	-0.035349	0.867696
E. coli pathotypes	EPEC	Enteropathogenic E. coli	2015	Mortality	Number	MYS	Malaysia	Western Pacific	≥5 years	28387074	4.62046	-0.555	14.0014
E. coli pathotypes	EPEC	Enteropathogenic E. coli	2015	Mortality	Number	MYS	Malaysia	Western Pacific	All ages	30959818	4.90241	-0.585962	14.877
E. coli pathotypes	EPEC	Enteropathogenic E. coli	2015	Mortality	Number	NAM	Namibia	Africa	<5 years	329450	2.87617	-0.383845	8.69972
E. coli pathotypes	EPEC	Enteropathogenic E. coli	2015	Mortality	Number	NAM	Namibia	Africa	≥5 years	2013049	4.92576	-0.664482	13.8605
E. coli pathotypes	EPEC	Enteropathogenic E. coli	2015	Mortality	Number	NAM	Namibia	Africa	All ages	2342499	7.80193	-1.09613	22.296
E. coli pathotypes	EPEC	Enteropathogenic E. coli	2015	Mortality	Number	NER	Niger	Africa	<5 years	3884181	198.676	-33.8321	530.611
E. coli pathotypes	EPEC	Enteropathogenic E. coli	2015	Mortality	Number	NER	Niger	Africa	≥5 years	15685980	99.2962	-14.5948	267.569
E. coli pathotypes	EPEC	Enteropathogenic E. coli	2015	Mortality	Number	NER	Niger	Africa	All ages	19570161	297.972	-48.4268	794.827
E. coli pathotypes	EPEC	Enteropathogenic E. coli	2015	Mortality	Number	NGA	Nigeria	Africa	<5 years	32614875	2034.78	-347.156	5670.83
E. coli pathotypes	EPEC	Enteropathogenic E. coli	2015	Mortality	Number	NGA	Nigeria	Africa	≥5 years	155703580	269.418	-50.3656	779.595
E. coli pathotypes	EPEC	Enteropathogenic E. coli	2015	Mortality	Number	NGA	Nigeria	Africa	All ages	188318455	2304.19	-390.921	6504.18
E. coli pathotypes	EPEC	Enteropathogenic E. coli	2015	Mortality	Number	NIC	Nicaragua	Americas	<5 years	676984	0.993353	-0.110112	3.23
E. coli pathotypes	EPEC	Enteropathogenic E. coli	2015	Mortality	Number	NIC	Nicaragua	Americas	≥5 years	5430933	0.200068	-0.0189605	0.653572
E. coli pathotypes	EPEC	Enteropathogenic E. coli	2015	Mortality	Number	NIC	Nicaragua	Americas	All ages	6107917	1.19342	-0.132867	3.83164
E. coli pathotypes	EPEC	Enteropathogenic E. coli	2015	Mortality	Number	NIU	Niue	Western Pacific	<5 years	149	0	0	0
E. coli pathotypes	EPEC	Enteropathogenic E. coli	2015	Mortality	Number	NIU	Niue	Western Pacific	≥5 years	1626	0	0	0
E. coli pathotypes	EPEC	Enteropathogenic E. coli	2015	Mortality	Number	NIU	Niue	Western Pacific	All ages	1775	0	0	0
E. coli pathotypes	EPEC	Enteropathogenic E. coli	2015	Mortality	Number	NLD	Netherlands	Europe	<5 years	899748	0	0	0
E. coli pathotypes	EPEC	Enteropathogenic E. coli	2015	Mortality	Number	NLD	Netherlands	Europe	≥5 years	16167245	0	0	0
E. coli pathotypes	EPEC	Enteropathogenic E. coli	2015	Mortality	Number	NLD	Netherlands	Europe	All ages	17066993	0	0	0
E. coli pathotypes	EPEC	Enteropathogenic E. coli	2015	Mortality	Number	NOR	Norway	Europe	<5 years	308594	0	0	0
E. coli pathotypes	EPEC	Enteropathogenic E. coli	2015	Mortality	Number	NOR	Norway	Europe	≥5 years	4857129	0	0	0
E. coli pathotypes	EPEC	Enteropathogenic E. coli	2015	Mortality	Number	NOR	Norway	Europe	All ages	5165723	0	0	0
E. coli pathotypes	EPEC	Enteropathogenic E. coli	2015	Mortality	Number	NPL	Nepal	South-East Asia	<5 years	2944537	15.9511	-2.25054	44.9742
E. coli pathotypes	EPEC	Enteropathogenic E. coli	2015	Mortality	Number	NPL	Nepal	South-East Asia	≥5 years	24784340	26.974	-3.96121	81.7552
E. coli pathotypes	EPEC	Enteropathogenic E. coli	2015	Mortality	Number	NPL	Nepal	South-East Asia	All ages	27728877	42.9251	-6.18225	126.967
E. coli pathotypes	EPEC	Enteropathogenic E. coli	2015	Mortality	Number	NRU	Nauru	Western Pacific	<5 years	1683	0	0	0
E. coli pathotypes	EPEC	Enteropathogenic E. coli	2015	Mortality	Number	NRU	Nauru	Western Pacific	≥5 years	9166	0	0	0
E. coli pathotypes	EPEC	Enteropathogenic E. coli	2015	Mortality	Number	NRU	Nauru	Western Pacific	All ages	10849	0	0	0
E. coli pathotypes	EPEC	Enteropathogenic E. coli	2015	Mortality	Number	NZL	New Zealand	Western Pacific	<5 years	306789	0	0	0
E. coli pathotypes	EPEC	Enteropathogenic E. coli	2015	Mortality	Number	NZL	New Zealand	Western Pacific	≥5 years	4257834	0	0	0
E. coli pathotypes	EPEC	Enteropathogenic E. coli	2015	Mortality	Number	NZL	New Zealand	Western Pacific	All ages	4564623	0	0	0
E. coli pathotypes	EPEC	Enteropathogenic E. coli	2015	Mortality	Number	OMN	Oman	Eastern Mediterranean	<5 years	374290	0	0	0
E. coli pathotypes	EPEC	Enteropathogenic E. coli	2015	Mortality	Number	OMN	Oman	Eastern Mediterranean	≥5 years	3704062	0	0	0
E. coli pathotypes	EPEC	Enteropathogenic E. coli	2015	Mortality	Number	OMN	Oman	Eastern Mediterranean	All ages	4078352	0	0	0
E. coli pathotypes	EPEC	Enteropathogenic E. coli	2015	Mortality	Number	PAK	Pakistan	Eastern Mediterranean	<5 years	30883108	834.355	-123.014	2338.43
E. coli pathotypes	EPEC	Enteropathogenic E. coli	2015	Mortality	Number	PAK	Pakistan	Eastern Mediterranean	≥5 years	184937043	411.853	-62.0766	1225.69
E. coli pathotypes	EPEC	Enteropathogenic E. coli	2015	Mortality	Number	PAK	Pakistan	Eastern Mediterranean	All ages	215820151	1246.21	-184.761	3547.08
E. coli pathotypes	EPEC	Enteropathogenic E. coli	2015	Mortality	Number	PAN	Panama	Americas	<5 years	383242	0	0	0
E. coli pathotypes	EPEC	Enteropathogenic E. coli	2015	Mortality	Number	PAN	Panama	Americas	≥5 years	3542520	0	0	0
E. coli pathotypes	EPEC	Enteropathogenic E. coli	2015	Mortality	Number	PAN	Panama	Americas	All ages	3925762	0	0	0
E. coli pathotypes	EPEC	Enteropathogenic E. coli	2015	Mortality	Number	PER	Peru	Americas	<5 years	2778833	2.72582	-0.441271	7.17569
E. coli pathotypes	EPEC	Enteropathogenic E. coli	2015	Mortality	Number	PER	Peru	Americas	≥5 years	27496165	3.82573	-0.645547	11.9467
E. coli pathotypes	EPEC	Enteropathogenic E. coli	2015	Mortality	Number	PER	Peru	Americas	All ages	30274998	6.55156	-1.08682	19.5022
E. coli pathotypes	EPEC	Enteropathogenic E. coli	2015	Mortality	Number	PHL	Philippines	Western Pacific	<5 years	12237831	56.7787	-7.94105	162.067
E. coli pathotypes	EPEC	Enteropathogenic E. coli	2015	Mortality	Number	PHL	Philippines	Western Pacific	≥5 years	92356941	16.3588	-2.32188	47.4591
E. coli pathotypes	EPEC	Enteropathogenic E. coli	2015	Mortality	Number	PHL	Philippines	Western Pacific	All ages	104594772	73.1375	-10.4255	208.51
E. coli pathotypes	EPEC	Enteropathogenic E. coli	2015	Mortality	Number	PLW	Palau	Western Pacific	<5 years	1203	0.00435504	-0.000631841	0.0156396
E. coli pathotypes	EPEC	Enteropathogenic E. coli	2015	Mortality	Number	PLW	Palau	Western Pacific	≥5 years	16545	0.0131847	-0.00192863	0.042638
E. coli pathotypes	EPEC	Enteropathogenic E. coli	2015	Mortality	Number	PLW	Palau	Western Pacific	All ages	17748	0.0175397	-0.00262901	0.0578144
E. coli pathotypes	EPEC	Enteropathogenic E. coli	2015	Mortality	Number	PNG	Papua New Guinea	Western Pacific	<5 years	1140413	10.6021	-1.24884	35.6201
E. coli pathotypes	EPEC	Enteropathogenic E. coli	2015	Mortality	Number	PNG	Papua New Guinea	Western Pacific	≥5 years	7493236	5.9276	-0.701438	19.574
E. coli pathotypes	EPEC	Enteropathogenic E. coli	2015	Mortality	Number	PNG	Papua New Guinea	Western Pacific	All ages	8633649	16.5297	-1.92391	54.1085
E. coli pathotypes	EPEC	Enteropathogenic E. coli	2015	Mortality	Number	POL	Poland	Europe	<5 years	1976367	0	0	0
E. coli pathotypes	EPEC	Enteropathogenic E. coli	2015	Mortality	Number	POL	Poland	Europe	≥5 years	36290326	0	0	0
E. coli pathotypes	EPEC	Enteropathogenic E. coli	2015	Mortality	Number	POL	Poland	Europe	All ages	38266693	0	0	0
E. coli pathotypes	EPEC	Enteropathogenic E. coli	2015	Mortality	Number	PRK	North Korea	South-East Asia	<5 years	1643101	3.24135	-0.43892	9.62194
E. coli pathotypes	EPEC	Enteropathogenic E. coli	2015	Mortality	Number	PRK	North Korea	South-East Asia	≥5 years	23870180	0.605289	-0.0788857	1.74635
E. coli pathotypes	EPEC	Enteropathogenic E. coli	2015	Mortality	Number	PRK	North Korea	South-East Asia	All ages	25513281	3.84664	-0.524615	11.1888
E. coli pathotypes	EPEC	Enteropathogenic E. coli	2015	Mortality	Number	PRT	Portugal	Europe	<5 years	451571	0	0	0
E. coli pathotypes	EPEC	Enteropathogenic E. coli	2015	Mortality	Number	PRT	Portugal	Europe	≥5 years	9931180	0	0	0
E. coli pathotypes	EPEC	Enteropathogenic E. coli	2015	Mortality	Number	PRT	Portugal	Europe	All ages	10382751	0	0	0
E. coli pathotypes	EPEC	Enteropathogenic E. coli	2015	Mortality	Number	PRY	Paraguay	Americas	<5 years	646019	1.10427	-0.145684	3.39651
E. coli pathotypes	EPEC	Enteropathogenic E. coli	2015	Mortality	Number	PRY	Paraguay	Americas	≥5 years	5468092	0.343959	-0.0540283	1.029
E. coli pathotypes	EPEC	Enteropathogenic E. coli	2015	Mortality	Number	PRY	Paraguay	Americas	All ages	6114111	1.44823	-0.192297	4.31881
E. coli pathotypes	EPEC	Enteropathogenic E. coli	2015	Mortality	Number	QAT	Qatar	Eastern Mediterranean	<5 years	122446	0	0	0
E. coli pathotypes	EPEC	Enteropathogenic E. coli	2015	Mortality	Number	QAT	Qatar	Eastern Mediterranean	≥5 years	2204464	0	0	0
E. coli pathotypes	EPEC	Enteropathogenic E. coli	2015	Mortality	Number	QAT	Qatar	Eastern Mediterranean	All ages	2326910	0	0	0
E. coli pathotypes	EPEC	Enteropathogenic E. coli	2015	Mortality	Number	ROU	Romania	Europe	<5 years	998941	0	0	0
E. coli pathotypes	EPEC	Enteropathogenic E. coli	2015	Mortality	Number	ROU	Romania	Europe	≥5 years	18922098	0	0	0
E. coli pathotypes	EPEC	Enteropathogenic E. coli	2015	Mortality	Number	ROU	Romania	Europe	All ages	19921039	0	0	0
E. coli pathotypes	EPEC	Enteropathogenic E. coli	2015	Mortality	Number	RUS	Russia	Europe	<5 years	9193049	1.53131	-0.216789	4.63615
E. coli pathotypes	EPEC	Enteropathogenic E. coli	2015	Mortality	Number	RUS	Russia	Europe	≥5 years	135889644	3.34263	-0.441784	10.6879
E. coli pathotypes	EPEC	Enteropathogenic E. coli	2015	Mortality	Number	RUS	Russia	Europe	All ages	145082693	4.87394	-0.658573	15.0713
E. coli pathotypes	EPEC	Enteropathogenic E. coli	2015	Mortality	Number	RWA	Rwanda	Africa	<5 years	1690275	26.3226	-3.94744	74.4293
E. coli pathotypes	EPEC	Enteropathogenic E. coli	2015	Mortality	Number	RWA	Rwanda	Africa	≥5 years	9811120	21.2681	-3.10537	61.2612
E. coli pathotypes	EPEC	Enteropathogenic E. coli	2015	Mortality	Number	RWA	Rwanda	Africa	All ages	11501395	47.5907	-7.20519	131.736
E. coli pathotypes	EPEC	Enteropathogenic E. coli	2015	Mortality	Number	SAU	Saudi Arabia	Eastern Mediterranean	<5 years	2779175	0	0	0
E. coli pathotypes	EPEC	Enteropathogenic E. coli	2015	Mortality	Number	SAU	Saudi Arabia	Eastern Mediterranean	≥5 years	26706245	0	0	0
E. coli pathotypes	EPEC	Enteropathogenic E. coli	2015	Mortality	Number	SAU	Saudi Arabia	Eastern Mediterranean	All ages	29485420	0	0	0
E. coli pathotypes	EPEC	Enteropathogenic E. coli	2015	Mortality	Number	SDN	Sudan	Eastern Mediterranean	<5 years	6377097	101.76	-12.3028	305.68
E. coli pathotypes	EPEC	Enteropathogenic E. coli	2015	Mortality	Number	SDN	Sudan	Eastern Mediterranean	≥5 years	33041457	7.20966	-0.973184	25.4894
E. coli pathotypes	EPEC	Enteropathogenic E. coli	2015	Mortality	Number	SDN	Sudan	Eastern Mediterranean	All ages	39418554	108.969	-13.2983	326.337
E. coli pathotypes	EPEC	Enteropathogenic E. coli	2015	Mortality	Number	SEAR	South-East Asian Region	South-East Asia	<5 years	180308704	1175.79	-176.726	2941.49
E. coli pathotypes	EPEC	Enteropathogenic E. coli	2015	Mortality	Number	SEAR	South-East Asian Region	South-East Asia	≥5 years	1757487884	4482.73	-637.623	12240.6
E. coli pathotypes	EPEC	Enteropathogenic E. coli	2015	Mortality	Number	SEAR	South-East Asian Region	South-East Asia	All ages	1937796588	5658.52	-836.069	15123.8
E. coli pathotypes	EPEC	Enteropathogenic E. coli	2015	Mortality	Number	SEN	Senegal	Africa	<5 years	2327363	31.429	-4.97549	92.5697
E. coli pathotypes	EPEC	Enteropathogenic E. coli	2015	Mortality	Number	SEN	Senegal	Africa	≥5 years	12045267	22.5095	-3.63846	67.7
E. coli pathotypes	EPEC	Enteropathogenic E. coli	2015	Mortality	Number	SEN	Senegal	Africa	All ages	14372630	53.9386	-8.43154	159.04
E. coli pathotypes	EPEC	Enteropathogenic E. coli	2015	Mortality	Number	SGP	Singapore	Western Pacific	<5 years	229503	0	0	0
E. coli pathotypes	EPEC	Enteropathogenic E. coli	2015	Mortality	Number	SGP	Singapore	Western Pacific	≥5 years	5262088	0	0	0
E. coli pathotypes	EPEC	Enteropathogenic E. coli	2015	Mortality	Number	SGP	Singapore	Western Pacific	All ages	5491591	0	0	0
E. coli pathotypes	EPEC	Enteropathogenic E. coli	2015	Mortality	Number	SLB	Solomon Islands	Western Pacific	<5 years	94745	0.201808	-0.0287067	0.580866
E. coli pathotypes	EPEC	Enteropathogenic E. coli	2015	Mortality	Number	SLB	Solomon Islands	Western Pacific	≥5 years	533290	0.364885	-0.0524463	1.09248
E. coli pathotypes	EPEC	Enteropathogenic E. coli	2015	Mortality	Number	SLB	Solomon Islands	Western Pacific	All ages	628035	0.566693	-0.0787198	1.63611
E. coli pathotypes	EPEC	Enteropathogenic E. coli	2015	Mortality	Number	SLE	Sierra Leone	Africa	<5 years	1080999	57.9163	-9.09457	153.81
E. coli pathotypes	EPEC	Enteropathogenic E. coli	2015	Mortality	Number	SLE	Sierra Leone	Africa	≥5 years	5875702	26.5671	-4.29888	74.0058
E. coli pathotypes	EPEC	Enteropathogenic E. coli	2015	Mortality	Number	SLE	Sierra Leone	Africa	All ages	6956701	84.4834	-13.1427	219.155
E. coli pathotypes	EPEC	Enteropathogenic E. coli	2015	Mortality	Number	SLV	El Salvador	Americas	<5 years	573267	0.416384	-0.0640141	1.20768
E. coli pathotypes	EPEC	Enteropathogenic E. coli	2015	Mortality	Number	SLV	El Salvador	Americas	≥5 years	5601415	1.31746	-0.223159	3.74493
E. coli pathotypes	EPEC	Enteropathogenic E. coli	2015	Mortality	Number	SLV	El Salvador	Americas	All ages	6174682	1.73384	-0.289113	4.77674
E. coli pathotypes	EPEC	Enteropathogenic E. coli	2015	Mortality	Number	SMR	San Marino	Europe	<5 years	1659	0	0	0
E. coli pathotypes	EPEC	Enteropathogenic E. coli	2015	Mortality	Number	SMR	San Marino	Europe	≥5 years	32111	0	0	0
E. coli pathotypes	EPEC	Enteropathogenic E. coli	2015	Mortality	Number	SMR	San Marino	Europe	All ages	33770	0	0	0
E. coli pathotypes	EPEC	Enteropathogenic E. coli	2015	Mortality	Number	SOM	Somalia	Eastern Mediterranean	<5 years	2573727	179.209	-26.0357	562.184
E. coli pathotypes	EPEC	Enteropathogenic E. coli	2015	Mortality	Number	SOM	Somalia	Eastern Mediterranean	≥5 years	11001040	68.3832	-10.6296	199.26
E. coli pathotypes	EPEC	Enteropathogenic E. coli	2015	Mortality	Number	SOM	Somalia	Eastern Mediterranean	All ages	13574767	247.592	-38.3725	758.43
E. coli pathotypes	EPEC	Enteropathogenic E. coli	2015	Mortality	Number	SRB	Serbia	Europe	<5 years	334889	0.0151335	-0.00207689	0.0595401
E. coli pathotypes	EPEC	Enteropathogenic E. coli	2015	Mortality	Number	SRB	Serbia	Europe	≥5 years	6867608	1.63337	-0.203174	5.02
E. coli pathotypes	EPEC	Enteropathogenic E. coli	2015	Mortality	Number	SRB	Serbia	Europe	All ages	7202497	1.64851	-0.205143	5.04957
E. coli pathotypes	EPEC	Enteropathogenic E. coli	2015	Mortality	Number	SSD	South Sudan	Africa	<5 years	1861108	63.8339	-10.2885	193.383
E. coli pathotypes	EPEC	Enteropathogenic E. coli	2015	Mortality	Number	SSD	South Sudan	Africa	≥5 years	9252098	53.0523	-8.62425	144.512
E. coli pathotypes	EPEC	Enteropathogenic E. coli	2015	Mortality	Number	SSD	South Sudan	Africa	All ages	11113206	116.886	-19.1579	322.626
E. coli pathotypes	EPEC	Enteropathogenic E. coli	2015	Mortality	Number	STP	Sao Tome and Principe	Africa	<5 years	30375	0.159188	-0.0228827	0.464544
E. coli pathotypes	EPEC	Enteropathogenic E. coli	2015	Mortality	Number	STP	Sao Tome and Principe	Africa	≥5 years	168182	0.101435	-0.0160796	0.279429
E. coli pathotypes	EPEC	Enteropathogenic E. coli	2015	Mortality	Number	STP	Sao Tome and Principe	Africa	All ages	198557	0.260623	-0.0353623	0.720714
E. coli pathotypes	EPEC	Enteropathogenic E. coli	2015	Mortality	Number	SUR	Suriname	Americas	<5 years	55724	0.0245104	-0.00300357	0.0851467
E. coli pathotypes	EPEC	Enteropathogenic E. coli	2015	Mortality	Number	SUR	Suriname	Americas	≥5 years	522812	0.123727	-0.0151417	0.350622
E. coli pathotypes	EPEC	Enteropathogenic E. coli	2015	Mortality	Number	SUR	Suriname	Americas	All ages	578536	0.148237	-0.0181402	0.405781
E. coli pathotypes	EPEC	Enteropathogenic E. coli	2015	Mortality	Number	SVK	Slovakia	Europe	<5 years	287276	0	0	0
E. coli pathotypes	EPEC	Enteropathogenic E. coli	2015	Mortality	Number	SVK	Slovakia	Europe	≥5 years	5130564	0	0	0
E. coli pathotypes	EPEC	Enteropathogenic E. coli	2015	Mortality	Number	SVK	Slovakia	Europe	All ages	5417840	0	0	0
E. coli pathotypes	EPEC	Enteropathogenic E. coli	2015	Mortality	Number	SVN	Slovenia	Europe	<5 years	109310	0	0	0
E. coli pathotypes	EPEC	Enteropathogenic E. coli	2015	Mortality	Number	SVN	Slovenia	Europe	≥5 years	1949837	0	0	0
E. coli pathotypes	EPEC	Enteropathogenic E. coli	2015	Mortality	Number	SVN	Slovenia	Europe	All ages	2059147	0	0	0
E. coli pathotypes	EPEC	Enteropathogenic E. coli	2015	Mortality	Number	SWE	Sweden	Europe	<5 years	584161	0	0	0
E. coli pathotypes	EPEC	Enteropathogenic E. coli	2015	Mortality	Number	SWE	Sweden	Europe	≥5 years	9163530	0	0	0
E. coli pathotypes	EPEC	Enteropathogenic E. coli	2015	Mortality	Number	SWE	Sweden	Europe	All ages	9747691	0	0	0
E. coli pathotypes	EPEC	Enteropathogenic E. coli	2015	Mortality	Number	SWZ	Eswatini	Africa	<5 years	145715	2.37473	-0.370767	6.06692
E. coli pathotypes	EPEC	Enteropathogenic E. coli	2015	Mortality	Number	SWZ	Eswatini	Africa	≥5 years	993774	2.57124	-0.402386	7.00991
E. coli pathotypes	EPEC	Enteropathogenic E. coli	2015	Mortality	Number	SWZ	Eswatini	Africa	All ages	1139489	4.94598	-0.783979	12.6768
E. coli pathotypes	EPEC	Enteropathogenic E. coli	2015	Mortality	Number	SYC	Seychelles	Africa	<5 years	8125	0.00582256	-0.000716331	0.0183253
E. coli pathotypes	EPEC	Enteropathogenic E. coli	2015	Mortality	Number	SYC	Seychelles	Africa	≥5 years	97808	0.0412791	-0.00500025	0.121212
E. coli pathotypes	EPEC	Enteropathogenic E. coli	2015	Mortality	Number	SYC	Seychelles	Africa	All ages	105933	0.0471016	-0.00566638	0.14185
E. coli pathotypes	EPEC	Enteropathogenic E. coli	2015	Mortality	Number	SYR	Syria	Eastern Mediterranean	<5 years	2662374	8.59175	-1.26235	25.0593
E. coli pathotypes	EPEC	Enteropathogenic E. coli	2015	Mortality	Number	SYR	Syria	Eastern Mediterranean	≥5 years	17049003	0.658146	-0.0937112	1.83787
E. coli pathotypes	EPEC	Enteropathogenic E. coli	2015	Mortality	Number	SYR	Syria	Eastern Mediterranean	All ages	19711377	9.2499	-1.35147	26.5572
E. coli pathotypes	EPEC	Enteropathogenic E. coli	2015	Mortality	Number	TCD	Chad	Africa	<5 years	2856007	200.558	-35.1244	549.383
E. coli pathotypes	EPEC	Enteropathogenic E. coli	2015	Mortality	Number	TCD	Chad	Africa	≥5 years	11577070	68.1635	-10.9312	189.305
E. coli pathotypes	EPEC	Enteropathogenic E. coli	2015	Mortality	Number	TCD	Chad	Africa	All ages	14433077	268.722	-46.5042	730.229
E. coli pathotypes	EPEC	Enteropathogenic E. coli	2015	Mortality	Number	TGO	Togo	Africa	<5 years	1204086	30.7162	-5.23182	84.7031
E. coli pathotypes	EPEC	Enteropathogenic E. coli	2015	Mortality	Number	TGO	Togo	Africa	≥5 years	6362708	25.6095	-4.04068	72.0698
E. coli pathotypes	EPEC	Enteropathogenic E. coli	2015	Mortality	Number	TGO	Togo	Africa	All ages	7566794	56.3257	-9.18056	152.202
E. coli pathotypes	EPEC	Enteropathogenic E. coli	2015	Mortality	Number	THA	Thailand	South-East Asia	<5 years	3999091	1.3694	-0.16595	4.20613
E. coli pathotypes	EPEC	Enteropathogenic E. coli	2015	Mortality	Number	THA	Thailand	South-East Asia	≥5 years	66392277	48.4455	-4.96338	144.47
E. coli pathotypes	EPEC	Enteropathogenic E. coli	2015	Mortality	Number	THA	Thailand	South-East Asia	All ages	70391368	49.8149	-5.1106	148.964
E. coli pathotypes	EPEC	Enteropathogenic E. coli	2015	Mortality	Number	TJK	Tajikistan	Europe	<5 years	1220956	9.67786	-1.28279	31.3899
E. coli pathotypes	EPEC	Enteropathogenic E. coli	2015	Mortality	Number	TJK	Tajikistan	Europe	≥5 years	7311263	0.55535	-0.0723729	1.87854
E. coli pathotypes	EPEC	Enteropathogenic E. coli	2015	Mortality	Number	TJK	Tajikistan	Europe	All ages	8532219	10.2332	-1.34688	33.1437
E. coli pathotypes	EPEC	Enteropathogenic E. coli	2015	Mortality	Number	TKM	Turkmenistan	Europe	<5 years	732171	5.46492	-0.753966	16.8758
E. coli pathotypes	EPEC	Enteropathogenic E. coli	2015	Mortality	Number	TKM	Turkmenistan	Europe	≥5 years	5412300	0.0778313	-0.010232	0.249639
E. coli pathotypes	EPEC	Enteropathogenic E. coli	2015	Mortality	Number	TKM	Turkmenistan	Europe	All ages	6144471	5.54275	-0.765585	17.1505
E. coli pathotypes	EPEC	Enteropathogenic E. coli	2015	Mortality	Number	TLS	Timor-Leste	South-East Asia	<5 years	155590	2.94628	-0.395401	8.02813
E. coli pathotypes	EPEC	Enteropathogenic E. coli	2015	Mortality	Number	TLS	Timor-Leste	South-East Asia	≥5 years	1037853	0.627845	-0.0756063	1.81286
E. coli pathotypes	EPEC	Enteropathogenic E. coli	2015	Mortality	Number	TLS	Timor-Leste	South-East Asia	All ages	1193443	3.57412	-0.492852	9.61172
E. coli pathotypes	EPEC	Enteropathogenic E. coli	2015	Mortality	Number	TON	Tonga	Western Pacific	<5 years	13732	0.00418565	-0.000593593	0.0139469
E. coli pathotypes	EPEC	Enteropathogenic E. coli	2015	Mortality	Number	TON	Tonga	Western Pacific	≥5 years	92631	0.016494	-0.00221573	0.0486159
E. coli pathotypes	EPEC	Enteropathogenic E. coli	2015	Mortality	Number	TON	Tonga	Western Pacific	All ages	106363	0.0206796	-0.00282488	0.0608732
E. coli pathotypes	EPEC	Enteropathogenic E. coli	2015	Mortality	Number	TTO	Trinidad and Tobago	Americas	<5 years	94180	0	0	0
E. coli pathotypes	EPEC	Enteropathogenic E. coli	2015	Mortality	Number	TTO	Trinidad and Tobago	Americas	≥5 years	1331072	0	0	0
E. coli pathotypes	EPEC	Enteropathogenic E. coli	2015	Mortality	Number	TTO	Trinidad and Tobago	Americas	All ages	1425252	0	0	0
E. coli pathotypes	EPEC	Enteropathogenic E. coli	2015	Mortality	Number	TUN	Tunisia	Eastern Mediterranean	<5 years	1059925	0.349559	-0.0599345	0.895943
E. coli pathotypes	EPEC	Enteropathogenic E. coli	2015	Mortality	Number	TUN	Tunisia	Eastern Mediterranean	≥5 years	10278452	0.62527	-0.0865592	1.70399
E. coli pathotypes	EPEC	Enteropathogenic E. coli	2015	Mortality	Number	TUN	Tunisia	Eastern Mediterranean	All ages	11338377	0.974829	-0.13997	2.60871
E. coli pathotypes	EPEC	Enteropathogenic E. coli	2015	Mortality	Number	TUR	Turkey	Europe	<5 years	6498445	2.47638	-0.322455	7.95019
E. coli pathotypes	EPEC	Enteropathogenic E. coli	2015	Mortality	Number	TUR	Turkey	Europe	≥5 years	72518066	4.59471	-0.552945	14.7137
E. coli pathotypes	EPEC	Enteropathogenic E. coli	2015	Mortality	Number	TUR	Turkey	Europe	All ages	79016511	7.07109	-0.881628	22.9539
