## Supplementary file S3 for "Updated Estimates of the Global, Regional and National Burden, and Etiology of Diarrheal Diseases Transmissible via Food: A Systematic Review and Meta-Analytical Modelling Study for the World Health Organization" (part 48 of 103)

### Sheet: Burden_estimates (continued)
Taxon	Path_Code	Pathogen	Year	Indicator	Metric	Geo_Code	Geography	WHO_Region	Age_group	Population	Estimate	Lower_UI	Upper_UI
E. coli pathotypes	EPEC	Enteropathogenic E. coli	2015	Mortality	Number	TUV	Tuvalu	Western Pacific	<5 years	1290	0.0135028	-0.00179384	0.0411209
E. coli pathotypes	EPEC	Enteropathogenic E. coli	2015	Mortality	Number	TUV	Tuvalu	Western Pacific	≥5 years	9684	0.0290326	-0.00336658	0.0861882
E. coli pathotypes	EPEC	Enteropathogenic E. coli	2015	Mortality	Number	TUV	Tuvalu	Western Pacific	All ages	10974	0.0425354	-0.00523365	0.13117
E. coli pathotypes	EPEC	Enteropathogenic E. coli	2015	Mortality	Number	TZA	Tanzania	Africa	<5 years	8632459	104.61	-15.4839	291.393
E. coli pathotypes	EPEC	Enteropathogenic E. coli	2015	Mortality	Number	TZA	Tanzania	Africa	≥5 years	42491303	90.7496	-13.3908	259.03
E. coli pathotypes	EPEC	Enteropathogenic E. coli	2015	Mortality	Number	TZA	Tanzania	Africa	All ages	51123762	195.36	-28.8747	547.879
E. coli pathotypes	EPEC	Enteropathogenic E. coli	2015	Mortality	Number	UGA	Uganda	Africa	<5 years	6686879	74.6294	-12.0512	206.074
E. coli pathotypes	EPEC	Enteropathogenic E. coli	2015	Mortality	Number	UGA	Uganda	Africa	≥5 years	30263323	58.4988	-9.17332	160.989
E. coli pathotypes	EPEC	Enteropathogenic E. coli	2015	Mortality	Number	UGA	Uganda	Africa	All ages	36950202	133.128	-21.536	375.569
E. coli pathotypes	EPEC	Enteropathogenic E. coli	2015	Mortality	Number	UKR	Ukraine	Europe	<5 years	2523339	0.552595	-0.0554407	1.78131
E. coli pathotypes	EPEC	Enteropathogenic E. coli	2015	Mortality	Number	UKR	Ukraine	Europe	≥5 years	43346104	0.184002	-0.0250554	0.573797
E. coli pathotypes	EPEC	Enteropathogenic E. coli	2015	Mortality	Number	UKR	Ukraine	Europe	All ages	45869443	0.736597	-0.0804961	2.3001
E. coli pathotypes	EPEC	Enteropathogenic E. coli	2015	Mortality	Number	URY	Uruguay	Americas	<5 years	233825	0	0	0
E. coli pathotypes	EPEC	Enteropathogenic E. coli	2015	Mortality	Number	URY	Uruguay	Americas	≥5 years	3128170	0	0	0
E. coli pathotypes	EPEC	Enteropathogenic E. coli	2015	Mortality	Number	URY	Uruguay	Americas	All ages	3361995	0	0	0
E. coli pathotypes	EPEC	Enteropathogenic E. coli	2015	Mortality	Number	USA	United States	Americas	<5 years	19972435	0	0	0
E. coli pathotypes	EPEC	Enteropathogenic E. coli	2015	Mortality	Number	USA	United States	Americas	≥5 years	304655734	0	0	0
E. coli pathotypes	EPEC	Enteropathogenic E. coli	2015	Mortality	Number	USA	United States	Americas	All ages	324628169	0	0	0
E. coli pathotypes	EPEC	Enteropathogenic E. coli	2015	Mortality	Number	UZB	Uzbekistan	Europe	<5 years	3237975	5.62148	-0.817372	19.5144
E. coli pathotypes	EPEC	Enteropathogenic E. coli	2015	Mortality	Number	UZB	Uzbekistan	Europe	≥5 years	27243254	0.42658	-0.0565273	1.42383
E. coli pathotypes	EPEC	Enteropathogenic E. coli	2015	Mortality	Number	UZB	Uzbekistan	Europe	All ages	30481229	6.04806	-0.871008	20.7773
E. coli pathotypes	EPEC	Enteropathogenic E. coli	2015	Mortality	Number	VCT	Saint Vincent and the Grenadines	Americas	<5 years	8452	0.0124341	-0.00165615	0.0444421
E. coli pathotypes	EPEC	Enteropathogenic E. coli	2015	Mortality	Number	VCT	Saint Vincent and the Grenadines	Americas	≥5 years	98796	0.0124394	-0.00156383	0.0336079
E. coli pathotypes	EPEC	Enteropathogenic E. coli	2015	Mortality	Number	VCT	Saint Vincent and the Grenadines	Americas	All ages	107248	0.0248736	-0.00283817	0.0726133
E. coli pathotypes	EPEC	Enteropathogenic E. coli	2015	Mortality	Number	VEN	Venezuela	Americas	<5 years	2864296	2.2428	-0.209925	6.59399
E. coli pathotypes	EPEC	Enteropathogenic E. coli	2015	Mortality	Number	VEN	Venezuela	Americas	≥5 years	27556113	5.52947	-0.576764	16.3247
E. coli pathotypes	EPEC	Enteropathogenic E. coli	2015	Mortality	Number	VEN	Venezuela	Americas	All ages	30420409	7.77228	-0.786689	22.7968
E. coli pathotypes	EPEC	Enteropathogenic E. coli	2015	Mortality	Number	VNM	Vietnam	Western Pacific	<5 years	7858807	10.6723	-1.24822	34.1479
E. coli pathotypes	EPEC	Enteropathogenic E. coli	2015	Mortality	Number	VNM	Vietnam	Western Pacific	≥5 years	84393930	6.44287	-0.820886	22.6869
E. coli pathotypes	EPEC	Enteropathogenic E. coli	2015	Mortality	Number	VNM	Vietnam	Western Pacific	All ages	92252737	17.1152	-2.03333	56.8884
E. coli pathotypes	EPEC	Enteropathogenic E. coli	2015	Mortality	Number	VUT	Vanuatu	Western Pacific	<5 years	40141	0.0990054	-0.013619	0.285937
E. coli pathotypes	EPEC	Enteropathogenic E. coli	2015	Mortality	Number	VUT	Vanuatu	Western Pacific	≥5 years	223013	0.189636	-0.0275241	0.544207
E. coli pathotypes	EPEC	Enteropathogenic E. coli	2015	Mortality	Number	VUT	Vanuatu	Western Pacific	All ages	263154	0.288642	-0.0411431	0.805418
E. coli pathotypes	EPEC	Enteropathogenic E. coli	2015	Mortality	Number	WPR	Western Pacific Region	Western Pacific	<5 years	127508249	132.593	-17.5664	368.026
E. coli pathotypes	EPEC	Enteropathogenic E. coli	2015	Mortality	Number	WPR	Western Pacific Region	Western Pacific	≥5 years	1741419947	58.56	-7.42098	162.855
E. coli pathotypes	EPEC	Enteropathogenic E. coli	2015	Mortality	Number	WPR	Western Pacific Region	Western Pacific	All ages	1868928196	191.153	-24.6334	529.432
E. coli pathotypes	EPEC	Enteropathogenic E. coli	2015	Mortality	Number	WSM	Samoa	Western Pacific	<5 years	29135	0.0400549	-0.00533996	0.120846
E. coli pathotypes	EPEC	Enteropathogenic E. coli	2015	Mortality	Number	WSM	Samoa	Western Pacific	≥5 years	171788	0.0446632	-0.00599046	0.141113
E. coli pathotypes	EPEC	Enteropathogenic E. coli	2015	Mortality	Number	WSM	Samoa	Western Pacific	All ages	200923	0.0847182	-0.0114684	0.256313
E. coli pathotypes	EPEC	Enteropathogenic E. coli	2015	Mortality	Number	YEM	Yemen	Eastern Mediterranean	<5 years	4808001	62.7605	-9.58289	199.477
E. coli pathotypes	EPEC	Enteropathogenic E. coli	2015	Mortality	Number	YEM	Yemen	Eastern Mediterranean	≥5 years	25886351	4.57601	-0.671328	14.3874
E. coli pathotypes	EPEC	Enteropathogenic E. coli	2015	Mortality	Number	YEM	Yemen	Eastern Mediterranean	All ages	30694352	67.3365	-10.2034	216.079
E. coli pathotypes	EPEC	Enteropathogenic E. coli	2015	Mortality	Number	ZAF	South Africa	Africa	<5 years	5676396	68.4918	-6.57908	203.355
E. coli pathotypes	EPEC	Enteropathogenic E. coli	2015	Mortality	Number	ZAF	South Africa	Africa	≥5 years	50392176	151.024	-15.0096	465.874
E. coli pathotypes	EPEC	Enteropathogenic E. coli	2015	Mortality	Number	ZAF	South Africa	Africa	All ages	56068572	219.516	-21.536	677.801
E. coli pathotypes	EPEC	Enteropathogenic E. coli	2015	Mortality	Number	ZMB	Zambia	Africa	<5 years	2791834	45.1379	-7.21604	115.139
E. coli pathotypes	EPEC	Enteropathogenic E. coli	2015	Mortality	Number	ZMB	Zambia	Africa	≥5 years	13353608	21.5929	-3.15434	62.1257
E. coli pathotypes	EPEC	Enteropathogenic E. coli	2015	Mortality	Number	ZMB	Zambia	Africa	All ages	16145442	66.7308	-10.2361	182.636
E. coli pathotypes	EPEC	Enteropathogenic E. coli	2015	Mortality	Number	ZWE	Zimbabwe	Africa	<5 years	2383757	28.6633	-3.31006	98.6649
E. coli pathotypes	EPEC	Enteropathogenic E. coli	2015	Mortality	Number	ZWE	Zimbabwe	Africa	≥5 years	11918267	35.444	-3.62045	121.413
E. coli pathotypes	EPEC	Enteropathogenic E. coli	2015	Mortality	Number	ZWE	Zimbabwe	Africa	All ages	14302024	64.1073	-6.92416	213.59
E. coli pathotypes	EPEC	Enteropathogenic E. coli	2015	Mortality	Rate per 100,000	AFG	Afghanistan	Eastern Mediterranean	<5 years	5854568	1.03903	-0.147923	3.02907
E. coli pathotypes	EPEC	Enteropathogenic E. coli	2015	Mortality	Rate per 100,000	AFG	Afghanistan	Eastern Mediterranean	≥5 years	27581818	0.00497146	-0.000757216	0.0152309
E. coli pathotypes	EPEC	Enteropathogenic E. coli	2015	Mortality	Rate per 100,000	AFG	Afghanistan	Eastern Mediterranean	All ages	33436386	0.186031	-0.0265166	0.543047
E. coli pathotypes	EPEC	Enteropathogenic E. coli	2015	Mortality	Rate per 100,000	AFR	African Region	Africa	<5 years	163154856	3.19057	-0.587265	8.73951
E. coli pathotypes	EPEC	Enteropathogenic E. coli	2015	Mortality	Rate per 100,000	AFR	African Region	Africa	≥5 years	834892729	0.266135	-0.044641	0.664548
E. coli pathotypes	EPEC	Enteropathogenic E. coli	2015	Mortality	Rate per 100,000	AFR	African Region	Africa	All ages	998047585	0.744203	-0.135943	1.97562
E. coli pathotypes	EPEC	Enteropathogenic E. coli	2015	Mortality	Rate per 100,000	AGO	Angola	Africa	<5 years	5053355	3.18517	-0.510266	8.97038
E. coli pathotypes	EPEC	Enteropathogenic E. coli	2015	Mortality	Rate per 100,000	AGO	Angola	Africa	≥5 years	22602225	0.26803	-0.0377675	0.721534
E. coli pathotypes	EPEC	Enteropathogenic E. coli	2015	Mortality	Rate per 100,000	AGO	Angola	Africa	All ages	27655580	0.801064	-0.129241	2.24562
E. coli pathotypes	EPEC	Enteropathogenic E. coli	2015	Mortality	Rate per 100,000	ALB	Albania	Europe	<5 years	178915	0.0321939	-0.00431939	0.0985812
E. coli pathotypes	EPEC	Enteropathogenic E. coli	2015	Mortality	Rate per 100,000	ALB	Albania	Europe	≥5 years	2722455	0.00304709	-0.000348347	0.00987674
E. coli pathotypes	EPEC	Enteropathogenic E. coli	2015	Mortality	Rate per 100,000	ALB	Albania	Europe	All ages	2901370	0.00484445	-0.000609371	0.0151235
E. coli pathotypes	EPEC	Enteropathogenic E. coli	2015	Mortality	Rate per 100,000	AMR	Region of the Americas	Americas	<5 years	74111177	0.0896771	-0.0122684	0.241408
E. coli pathotypes	EPEC	Enteropathogenic E. coli	2015	Mortality	Rate per 100,000	AMR	Region of the Americas	Americas	≥5 years	898149702	0.00929389	-0.00143451	0.0256086
E. coli pathotypes	EPEC	Enteropathogenic E. coli	2015	Mortality	Rate per 100,000	AMR	Region of the Americas	Americas	All ages	972260879	0.0154211	-0.00232331	0.0417526
E. coli pathotypes	EPEC	Enteropathogenic E. coli	2015	Mortality	Rate per 100,000	AND	Andorra	Europe	<5 years	3401	0	0	0
E. coli pathotypes	EPEC	Enteropathogenic E. coli	2015	Mortality	Rate per 100,000	AND	Andorra	Europe	≥5 years	69582	0	0	0
E. coli pathotypes	EPEC	Enteropathogenic E. coli	2015	Mortality	Rate per 100,000	AND	Andorra	Europe	All ages	72983	0	0	0
E. coli pathotypes	EPEC	Enteropathogenic E. coli	2015	Mortality	Rate per 100,000	ARE	United Arab Emirates	Eastern Mediterranean	<5 years	477388	0	0	0
E. coli pathotypes	EPEC	Enteropathogenic E. coli	2015	Mortality	Rate per 100,000	ARE	United Arab Emirates	Eastern Mediterranean	≥5 years	7982647	0	0	0
E. coli pathotypes	EPEC	Enteropathogenic E. coli	2015	Mortality	Rate per 100,000	ARE	United Arab Emirates	Eastern Mediterranean	All ages	8460035	0	0	0
E. coli pathotypes	EPEC	Enteropathogenic E. coli	2015	Mortality	Rate per 100,000	ARG	Argentina	Americas	<5 years	3731581	0.0223217	-0.00303711	0.0752833
E. coli pathotypes	EPEC	Enteropathogenic E. coli	2015	Mortality	Rate per 100,000	ARG	Argentina	Americas	≥5 years	39520622	0.00704655	-0.000894784	0.0227221
E. coli pathotypes	EPEC	Enteropathogenic E. coli	2015	Mortality	Rate per 100,000	ARG	Argentina	Americas	All ages	43252203	0.00836442	-0.00108695	0.0268169
E. coli pathotypes	EPEC	Enteropathogenic E. coli	2015	Mortality	Rate per 100,000	ARM	Armenia	Europe	<5 years	216434	0.0898621	-0.0134243	0.295447
E. coli pathotypes	EPEC	Enteropathogenic E. coli	2015	Mortality	Rate per 100,000	ARM	Armenia	Europe	≥5 years	2705788	0.00220593	-0.000300462	0.00725531
E. coli pathotypes	EPEC	Enteropathogenic E. coli	2015	Mortality	Rate per 100,000	ARM	Armenia	Europe	All ages	2922222	0.00869817	-0.00126519	0.0282192
E. coli pathotypes	EPEC	Enteropathogenic E. coli	2015	Mortality	Rate per 100,000	ATG	Antigua and Barbuda	Americas	<5 years	5821	0	0	0
E. coli pathotypes	EPEC	Enteropathogenic E. coli	2015	Mortality	Rate per 100,000	ATG	Antigua and Barbuda	Americas	≥5 years	83278	0	0	0
E. coli pathotypes	EPEC	Enteropathogenic E. coli	2015	Mortality	Rate per 100,000	ATG	Antigua and Barbuda	Americas	All ages	89099	0	0	0
E. coli pathotypes	EPEC	Enteropathogenic E. coli	2015	Mortality	Rate per 100,000	AUS	Australia	Western Pacific	<5 years	1554985	0	0	0
E. coli pathotypes	EPEC	Enteropathogenic E. coli	2015	Mortality	Rate per 100,000	AUS	Australia	Western Pacific	≥5 years	22213273	0	0	0
E. coli pathotypes	EPEC	Enteropathogenic E. coli	2015	Mortality	Rate per 100,000	AUS	Australia	Western Pacific	All ages	23768258	0	0	0
E. coli pathotypes	EPEC	Enteropathogenic E. coli	2015	Mortality	Rate per 100,000	AUT	Austria	Europe	<5 years	406003	0	0	0
E. coli pathotypes	EPEC	Enteropathogenic E. coli	2015	Mortality	Rate per 100,000	AUT	Austria	Europe	≥5 years	8180301	0	0	0
E. coli pathotypes	EPEC	Enteropathogenic E. coli	2015	Mortality	Rate per 100,000	AUT	Austria	Europe	All ages	8586304	0	0	0
E. coli pathotypes	EPEC	Enteropathogenic E. coli	2015	Mortality	Rate per 100,000	AZE	Azerbaijan	Europe	<5 years	889814	0.39313	-0.0503746	1.26652
E. coli pathotypes	EPEC	Enteropathogenic E. coli	2015	Mortality	Rate per 100,000	AZE	Azerbaijan	Europe	≥5 years	8803728	0.00223462	-0.000280007	0.0074053
E. coli pathotypes	EPEC	Enteropathogenic E. coli	2015	Mortality	Rate per 100,000	AZE	Azerbaijan	Europe	All ages	9693542	0.0381167	-0.00494292	0.121472
E. coli pathotypes	EPEC	Enteropathogenic E. coli	2015	Mortality	Rate per 100,000	BDI	Burundi	Africa	<5 years	2121601	2.47019	-0.385883	7.54192
E. coli pathotypes	EPEC	Enteropathogenic E. coli	2015	Mortality	Rate per 100,000	BDI	Burundi	Africa	≥5 years	8858656	0.434402	-0.0722197	1.26618
E. coli pathotypes	EPEC	Enteropathogenic E. coli	2015	Mortality	Rate per 100,000	BDI	Burundi	Africa	All ages	10980257	0.827756	-0.127239	2.44312
E. coli pathotypes	EPEC	Enteropathogenic E. coli	2015	Mortality	Rate per 100,000	BEL	Belgium	Europe	<5 years	644412	0	0	0
E. coli pathotypes	EPEC	Enteropathogenic E. coli	2015	Mortality	Rate per 100,000	BEL	Belgium	Europe	≥5 years	10593980	0	0	0
E. coli pathotypes	EPEC	Enteropathogenic E. coli	2015	Mortality	Rate per 100,000	BEL	Belgium	Europe	All ages	11238392	0	0	0
E. coli pathotypes	EPEC	Enteropathogenic E. coli	2015	Mortality	Rate per 100,000	BEN	Benin	Africa	<5 years	1898746	3.05135	-0.499202	8.28115
E. coli pathotypes	EPEC	Enteropathogenic E. coli	2015	Mortality	Rate per 100,000	BEN	Benin	Africa	≥5 years	9294969	0.34689	-0.0478292	0.980697
E. coli pathotypes	EPEC	Enteropathogenic E. coli	2015	Mortality	Rate per 100,000	BEN	Benin	Africa	All ages	11193715	0.805637	-0.122404	2.21082
E. coli pathotypes	EPEC	Enteropathogenic E. coli	2015	Mortality	Rate per 100,000	BFA	Burkina Faso	Africa	<5 years	3305048	2.7949	-0.361513	7.92433
E. coli pathotypes	EPEC	Enteropathogenic E. coli	2015	Mortality	Rate per 100,000	BFA	Burkina Faso	Africa	≥5 years	15197024	0.300112	-0.039576	0.88822
E. coli pathotypes	EPEC	Enteropathogenic E. coli	2015	Mortality	Rate per 100,000	BFA	Burkina Faso	Africa	All ages	18502072	0.745759	-0.0953261	2.13978
E. coli pathotypes	EPEC	Enteropathogenic E. coli	2015	Mortality	Rate per 100,000	BGD	Bangladesh	South-East Asia	<5 years	15455542	0.709671	-0.131343	2.0449
E. coli pathotypes	EPEC	Enteropathogenic E. coli	2015	Mortality	Rate per 100,000	BGD	Bangladesh	South-East Asia	≥5 years	143217525	0.137166	-0.0208488	0.398594
E. coli pathotypes	EPEC	Enteropathogenic E. coli	2015	Mortality	Rate per 100,000	BGD	Bangladesh	South-East Asia	All ages	158673067	0.192931	-0.0327347	0.564292
E. coli pathotypes	EPEC	Enteropathogenic E. coli	2015	Mortality	Rate per 100,000	BGR	Bulgaria	Europe	<5 years	337657	0.0134747	-0.00139797	0.0526002
E. coli pathotypes	EPEC	Enteropathogenic E. coli	2015	Mortality	Rate per 100,000	BGR	Bulgaria	Europe	≥5 years	6864030	0.0018073	-0.000216402	0.0070255
E. coli pathotypes	EPEC	Enteropathogenic E. coli	2015	Mortality	Rate per 100,000	BGR	Bulgaria	Europe	All ages	7201687	0.00235433	-0.000294342	0.00875848
E. coli pathotypes	EPEC	Enteropathogenic E. coli	2015	Mortality	Rate per 100,000	BHR	Bahrain	Eastern Mediterranean	<5 years	103302	0	0	0
E. coli pathotypes	EPEC	Enteropathogenic E. coli	2015	Mortality	Rate per 100,000	BHR	Bahrain	Eastern Mediterranean	≥5 years	1238852	0	0	0
E. coli pathotypes	EPEC	Enteropathogenic E. coli	2015	Mortality	Rate per 100,000	BHR	Bahrain	Eastern Mediterranean	All ages	1342154	0	0	0
E. coli pathotypes	EPEC	Enteropathogenic E. coli	2015	Mortality	Rate per 100,000	BHS	Bahamas	Americas	<5 years	26314	0	0	0
E. coli pathotypes	EPEC	Enteropathogenic E. coli	2015	Mortality	Rate per 100,000	BHS	Bahamas	Americas	≥5 years	357611	0	0	0
E. coli pathotypes	EPEC	Enteropathogenic E. coli	2015	Mortality	Rate per 100,000	BHS	Bahamas	Americas	All ages	383925	0	0	0
E. coli pathotypes	EPEC	Enteropathogenic E. coli	2015	Mortality	Rate per 100,000	BIH	Bosnia and Herzegovina	Europe	<5 years	152559	0.00464253	-0.000470624	0.0147941
E. coli pathotypes	EPEC	Enteropathogenic E. coli	2015	Mortality	Rate per 100,000	BIH	Bosnia and Herzegovina	Europe	≥5 years	3388925	0.00825545	-0.000769281	0.0269585
E. coli pathotypes	EPEC	Enteropathogenic E. coli	2015	Mortality	Rate per 100,000	BIH	Bosnia and Herzegovina	Europe	All ages	3541484	0.00809981	-0.000753322	0.0263846
E. coli pathotypes	EPEC	Enteropathogenic E. coli	2015	Mortality	Rate per 100,000	BLR	Belarus	Europe	<5 years	573012	0.00367015	-0.000466784	0.0113663
E. coli pathotypes	EPEC	Enteropathogenic E. coli	2015	Mortality	Rate per 100,000	BLR	Belarus	Europe	≥5 years	8905633	0.000714327	-9.92066e-05	0.00224061
E. coli pathotypes	EPEC	Enteropathogenic E. coli	2015	Mortality	Rate per 100,000	BLR	Belarus	Europe	All ages	9478645	0.000893016	-0.000124001	0.00286208
E. coli pathotypes	EPEC	Enteropathogenic E. coli	2015	Mortality	Rate per 100,000	BLZ	Belize	Americas	<5 years	36431	0.0990341	-0.0156514	0.306763
E. coli pathotypes	EPEC	Enteropathogenic E. coli	2015	Mortality	Rate per 100,000	BLZ	Belize	Americas	≥5 years	316150	0.00815697	-0.00109129	0.0222766
E. coli pathotypes	EPEC	Enteropathogenic E. coli	2015	Mortality	Rate per 100,000	BLZ	Belize	Americas	All ages	352581	0.017547	-0.00260668	0.0511452
E. coli pathotypes	EPEC	Enteropathogenic E. coli	2015	Mortality	Rate per 100,000	BOL	Bolivia	Americas	<5 years	1240844	0.450621	-0.0452565	1.29643
E. coli pathotypes	EPEC	Enteropathogenic E. coli	2015	Mortality	Rate per 100,000	BOL	Bolivia	Americas	≥5 years	9691044	0.0264995	-0.00258506	0.0784561
E. coli pathotypes	EPEC	Enteropathogenic E. coli	2015	Mortality	Rate per 100,000	BOL	Bolivia	Americas	All ages	10931888	0.0746402	-0.00757038	0.215741
E. coli pathotypes	EPEC	Enteropathogenic E. coli	2015	Mortality	Rate per 100,000	BRA	Brazil	Americas	<5 years	14487492	0.0482925	-0.00748996	0.133276
E. coli pathotypes	EPEC	Enteropathogenic E. coli	2015	Mortality	Rate per 100,000	BRA	Brazil	Americas	≥5 years	186403707	0.0121345	-0.00181283	0.035533
E. coli pathotypes	EPEC	Enteropathogenic E. coli	2015	Mortality	Rate per 100,000	BRA	Brazil	Americas	All ages	200891199	0.0147421	-0.00222224	0.0421346
E. coli pathotypes	EPEC	Enteropathogenic E. coli	2015	Mortality	Rate per 100,000	BRB	Barbados	Americas	<5 years	16746	0	0	0
E. coli pathotypes	EPEC	Enteropathogenic E. coli	2015	Mortality	Rate per 100,000	BRB	Barbados	Americas	≥5 years	261932	0	0	0
E. coli pathotypes	EPEC	Enteropathogenic E. coli	2015	Mortality	Rate per 100,000	BRB	Barbados	Americas	All ages	278678	0	0	0
E. coli pathotypes	EPEC	Enteropathogenic E. coli	2015	Mortality	Rate per 100,000	BRN	Brunei	Western Pacific	<5 years	33262	0	0	0
E. coli pathotypes	EPEC	Enteropathogenic E. coli	2015	Mortality	Rate per 100,000	BRN	Brunei	Western Pacific	≥5 years	386241	0	0	0
E. coli pathotypes	EPEC	Enteropathogenic E. coli	2015	Mortality	Rate per 100,000	BRN	Brunei	Western Pacific	All ages	419503	0	0	0
E. coli pathotypes	EPEC	Enteropathogenic E. coli	2015	Mortality	Rate per 100,000	BTN	Bhutan	South-East Asia	<5 years	62633	0.564109	-0.0797842	1.58396
E. coli pathotypes	EPEC	Enteropathogenic E. coli	2015	Mortality	Rate per 100,000	BTN	Bhutan	South-East Asia	≥5 years	674376	0.185485	-0.0257019	0.539147
E. coli pathotypes	EPEC	Enteropathogenic E. coli	2015	Mortality	Rate per 100,000	BTN	Bhutan	South-East Asia	All ages	737009	0.217661	-0.0300108	0.609074
E. coli pathotypes	EPEC	Enteropathogenic E. coli	2015	Mortality	Rate per 100,000	BWA	Botswana	Africa	<5 years	270543	1.04081	-0.148507	3.84789
E. coli pathotypes	EPEC	Enteropathogenic E. coli	2015	Mortality	Rate per 100,000	BWA	Botswana	Africa	≥5 years	1917078	0.241323	-0.034349	0.708947
E. coli pathotypes	EPEC	Enteropathogenic E. coli	2015	Mortality	Rate per 100,000	BWA	Botswana	Africa	All ages	2187621	0.340195	-0.0504295	1.02921
E. coli pathotypes	EPEC	Enteropathogenic E. coli	2015	Mortality	Rate per 100,000	CAF	Central African Republic	Africa	<5 years	888796	4.59951	-0.751977	12.229
E. coli pathotypes	EPEC	Enteropathogenic E. coli	2015	Mortality	Rate per 100,000	CAF	Central African Republic	Africa	≥5 years	3701088	0.480899	-0.0752962	1.30143
E. coli pathotypes	EPEC	Enteropathogenic E. coli	2015	Mortality	Rate per 100,000	CAF	Central African Republic	Africa	All ages	4589884	1.27844	-0.211141	3.39977
E. coli pathotypes	EPEC	Enteropathogenic E. coli	2015	Mortality	Rate per 100,000	CAN	Canada	Americas	<5 years	1939699	0	0	0
E. coli pathotypes	EPEC	Enteropathogenic E. coli	2015	Mortality	Rate per 100,000	CAN	Canada	Americas	≥5 years	33852452	0	0	0
E. coli pathotypes	EPEC	Enteropathogenic E. coli	2015	Mortality	Rate per 100,000	CAN	Canada	Americas	All ages	35792151	0	0	0
E. coli pathotypes	EPEC	Enteropathogenic E. coli	2015	Mortality	Rate per 100,000	CHE	Switzerland	Europe	<5 years	418285	0	0	0
E. coli pathotypes	EPEC	Enteropathogenic E. coli	2015	Mortality	Rate per 100,000	CHE	Switzerland	Europe	≥5 years	7820969	0	0	0
E. coli pathotypes	EPEC	Enteropathogenic E. coli	2015	Mortality	Rate per 100,000	CHE	Switzerland	Europe	All ages	8239254	0	0	0
E. coli pathotypes	EPEC	Enteropathogenic E. coli	2015	Mortality	Rate per 100,000	CHL	Chile	Americas	<5 years	1208685	0	0	0
E. coli pathotypes	EPEC	Enteropathogenic E. coli	2015	Mortality	Rate per 100,000	CHL	Chile	Americas	≥5 years	16747550	0	0	0
E. coli pathotypes	EPEC	Enteropathogenic E. coli	2015	Mortality	Rate per 100,000	CHL	Chile	Americas	All ages	17956235	0	0	0
E. coli pathotypes	EPEC	Enteropathogenic E. coli	2015	Mortality	Rate per 100,000	CHN	China	Western Pacific	<5 years	90922194	0.0382855	-0.00446654	0.112147
E. coli pathotypes	EPEC	Enteropathogenic E. coli	2015	Mortality	Rate per 100,000	CHN	China	Western Pacific	≥5 years	1301537302	0.00103986	-0.000136257	0.00310551
E. coli pathotypes	EPEC	Enteropathogenic E. coli	2015	Mortality	Rate per 100,000	CHN	China	Western Pacific	All ages	1392459496	0.00347185	-0.000418614	0.010053
E. coli pathotypes	EPEC	Enteropathogenic E. coli	2015	Mortality	Rate per 100,000	CIV	Cote d'Ivoire	Africa	<5 years	4116482	2.97035	-0.440988	8.18697
E. coli pathotypes	EPEC	Enteropathogenic E. coli	2015	Mortality	Rate per 100,000	CIV	Cote d'Ivoire	Africa	≥5 years	20763900	0.170124	-0.0235936	0.4514
E. coli pathotypes	EPEC	Enteropathogenic E. coli	2015	Mortality	Rate per 100,000	CIV	Cote d'Ivoire	Africa	All ages	24880382	0.633424	-0.092218	1.72024
E. coli pathotypes	EPEC	Enteropathogenic E. coli	2015	Mortality	Rate per 100,000	CMR	Cameroon	Africa	<5 years	3711553	3.51244	-0.483081	10.2918
E. coli pathotypes	EPEC	Enteropathogenic E. coli	2015	Mortality	Rate per 100,000	CMR	Cameroon	Africa	≥5 years	18706270	0.234924	-0.0304426	0.776541
E. coli pathotypes	EPEC	Enteropathogenic E. coli	2015	Mortality	Rate per 100,000	CMR	Cameroon	Africa	All ages	22417823	0.777558	-0.105383	2.29989
E. coli pathotypes	EPEC	Enteropathogenic E. coli	2015	Mortality	Rate per 100,000	COD	Democratic Republic of Congo	Africa	<5 years	14801558	3.58501	-0.58974	10.3395
E. coli pathotypes	EPEC	Enteropathogenic E. coli	2015	Mortality	Rate per 100,000	COD	Democratic Republic of Congo	Africa	≥5 years	64910311	0.247251	-0.0371759	0.669437
E. coli pathotypes	EPEC	Enteropathogenic E. coli	2015	Mortality	Rate per 100,000	COD	Democratic Republic of Congo	Africa	All ages	79711869	0.867034	-0.14086	2.42144
E. coli pathotypes	EPEC	Enteropathogenic E. coli	2015	Mortality	Rate per 100,000	COG	Congo	Africa	<5 years	841909	1.13762	-0.19192	3.23311
E. coli pathotypes	EPEC	Enteropathogenic E. coli	2015	Mortality	Rate per 100,000	COG	Congo	Africa	≥5 years	4194007	0.147409	-0.0227962	0.402639
E. coli pathotypes	EPEC	Enteropathogenic E. coli	2015	Mortality	Rate per 100,000	COG	Congo	Africa	All ages	5035916	0.312954	-0.0494582	0.847036
E. coli pathotypes	EPEC	Enteropathogenic E. coli	2015	Mortality	Rate per 100,000	COK	Cook Islands	Western Pacific	<5 years	1470	0	0	0
E. coli pathotypes	EPEC	Enteropathogenic E. coli	2015	Mortality	Rate per 100,000	COK	Cook Islands	Western Pacific	≥5 years	16024	0	0	0
E. coli pathotypes	EPEC	Enteropathogenic E. coli	2015	Mortality	Rate per 100,000	COK	Cook Islands	Western Pacific	All ages	17494	0	0	0
E. coli pathotypes	EPEC	Enteropathogenic E. coli	2015	Mortality	Rate per 100,000	COL	Colombia	Americas	<5 years	3587232	0.048841	-0.00688305	0.177055
E. coli pathotypes	EPEC	Enteropathogenic E. coli	2015	Mortality	Rate per 100,000	COL	Colombia	Americas	≥5 years	43179889	0.00768036	-0.00125391	0.0282549
E. coli pathotypes	EPEC	Enteropathogenic E. coli	2015	Mortality	Rate per 100,000	COL	Colombia	Americas	All ages	46767121	0.0108376	-0.00168672	0.0398083
E. coli pathotypes	EPEC	Enteropathogenic E. coli	2015	Mortality	Rate per 100,000	COM	Comoros	Africa	<5 years	106884	1.7336	-0.276989	4.71048
E. coli pathotypes	EPEC	Enteropathogenic E. coli	2015	Mortality	Rate per 100,000	COM	Comoros	Africa	≥5 years	612226	0.182358	-0.0269713	0.535222
E. coli pathotypes	EPEC	Enteropathogenic E. coli	2015	Mortality	Rate per 100,000	COM	Comoros	Africa	All ages	719110	0.412924	-0.0648748	1.15155
E. coli pathotypes	EPEC	Enteropathogenic E. coli	2015	Mortality	Rate per 100,000	CPV	Cape Verde	Africa	<5 years	47938	0.170386	-0.0295289	0.485193
E. coli pathotypes	EPEC	Enteropathogenic E. coli	2015	Mortality	Rate per 100,000	CPV	Cape Verde	Africa	≥5 years	464408	0.0932022	-0.0170378	0.299769
E. coli pathotypes	EPEC	Enteropathogenic E. coli	2015	Mortality	Rate per 100,000	CPV	Cape Verde	Africa	All ages	512346	0.100424	-0.0176757	0.311697
E. coli pathotypes	EPEC	Enteropathogenic E. coli	2015	Mortality	Rate per 100,000	CRI	Costa Rica	Americas	<5 years	352593	0.0152688	-0.00212434	0.0417673
E. coli pathotypes	EPEC	Enteropathogenic E. coli	2015	Mortality	Rate per 100,000	CRI	Costa Rica	Americas	≥5 years	4440096	0.0154805	-0.00224363	0.0423914
E. coli pathotypes	EPEC	Enteropathogenic E. coli	2015	Mortality	Rate per 100,000	CRI	Costa Rica	Americas	All ages	4792689	0.0154649	-0.00223485	0.0419562
E. coli pathotypes	EPEC	Enteropathogenic E. coli	2015	Mortality	Rate per 100,000	CUB	Cuba	Americas	<5 years	627457	0.0087155	-0.000933845	0.0229207
E. coli pathotypes	EPEC	Enteropathogenic E. coli	2015	Mortality	Rate per 100,000	CUB	Cuba	Americas	≥5 years	10649821	0.0105024	-0.00144624	0.0285455
E. coli pathotypes	EPEC	Enteropathogenic E. coli	2015	Mortality	Rate per 100,000	CUB	Cuba	Americas	All ages	11277278	0.010403	-0.00141164	0.0281633
E. coli pathotypes	EPEC	Enteropathogenic E. coli	2015	Mortality	Rate per 100,000	CYP	Cyprus	Europe	<5 years	67833	0	0	0
E. coli pathotypes	EPEC	Enteropathogenic E. coli	2015	Mortality	Rate per 100,000	CYP	Cyprus	Europe	≥5 years	1142860	0	0	0
E. coli pathotypes	EPEC	Enteropathogenic E. coli	2015	Mortality	Rate per 100,000	CYP	Cyprus	Europe	All ages	1210693	0	0	0
E. coli pathotypes	EPEC	Enteropathogenic E. coli	2015	Mortality	Rate per 100,000	CZE	Czechia	Europe	<5 years	553374	0	0	0
E. coli pathotypes	EPEC	Enteropathogenic E. coli	2015	Mortality	Rate per 100,000	CZE	Czechia	Europe	≥5 years	9968680	0	0	0
E. coli pathotypes	EPEC	Enteropathogenic E. coli	2015	Mortality	Rate per 100,000	CZE	Czechia	Europe	All ages	10522054	0	0	0
E. coli pathotypes	EPEC	Enteropathogenic E. coli	2015	Mortality	Rate per 100,000	DEU	Germany	Europe	<5 years	3504127	0	0	0
E. coli pathotypes	EPEC	Enteropathogenic E. coli	2015	Mortality	Rate per 100,000	DEU	Germany	Europe	≥5 years	78085338	0	0	0
E. coli pathotypes	EPEC	Enteropathogenic E. coli	2015	Mortality	Rate per 100,000	DEU	Germany	Europe	All ages	81589465	0	0	0
E. coli pathotypes	EPEC	Enteropathogenic E. coli	2015	Mortality	Rate per 100,000	DJI	Djibouti	Eastern Mediterranean	<5 years	115340	1.79962	-0.277218	5.46779
E. coli pathotypes	EPEC	Enteropathogenic E. coli	2015	Mortality	Rate per 100,000	DJI	Djibouti	Eastern Mediterranean	≥5 years	896257	0.265311	-0.0408019	0.791262
E. coli pathotypes	EPEC	Enteropathogenic E. coli	2015	Mortality	Rate per 100,000	DJI	Djibouti	Eastern Mediterranean	All ages	1011597	0.440249	-0.0662771	1.30855
E. coli pathotypes	EPEC	Enteropathogenic E. coli	2015	Mortality	Rate per 100,000	DMA	Dominica	Americas	<5 years	4717	0	0	0
E. coli pathotypes	EPEC	Enteropathogenic E. coli	2015	Mortality	Rate per 100,000	DMA	Dominica	Americas	≥5 years	65568	0.0112448	-0.00157025	0.0302567
E. coli pathotypes	EPEC	Enteropathogenic E. coli	2015	Mortality	Rate per 100,000	DMA	Dominica	Americas	All ages	70285	0.0104901	-0.00146487	0.0282261
E. coli pathotypes	EPEC	Enteropathogenic E. coli	2015	Mortality	Rate per 100,000	DNK	Denmark	Europe	<5 years	298357	0	0	0
E. coli pathotypes	EPEC	Enteropathogenic E. coli	2015	Mortality	Rate per 100,000	DNK	Denmark	Europe	≥5 years	5361623	0	0	0
E. coli pathotypes	EPEC	Enteropathogenic E. coli	2015	Mortality	Rate per 100,000	DNK	Denmark	Europe	All ages	5659980	0	0	0
E. coli pathotypes	EPEC	Enteropathogenic E. coli	2015	Mortality	Rate per 100,000	DOM	Dominican Republic	Americas	<5 years	1041462	0.36978	-0.0541324	1.05478
E. coli pathotypes	EPEC	Enteropathogenic E. coli	2015	Mortality	Rate per 100,000	DOM	Dominican Republic	Americas	≥5 years	9334430	0.0191967	-0.00299567	0.0543092
E. coli pathotypes	EPEC	Enteropathogenic E. coli	2015	Mortality	Rate per 100,000	DOM	Dominican Republic	Americas	All ages	10375892	0.0543859	-0.00817653	0.151738
E. coli pathotypes	EPEC	Enteropathogenic E. coli	2015	Mortality	Rate per 100,000	DZA	Algeria	Africa	<5 years	4653948	0.301036	-0.0446173	0.812689
E. coli pathotypes	EPEC	Enteropathogenic E. coli	2015	Mortality	Rate per 100,000	DZA	Algeria	Africa	≥5 years	34955868	0.00447763	-0.000635082	0.012786
E. coli pathotypes	EPEC	Enteropathogenic E. coli	2015	Mortality	Rate per 100,000	DZA	Algeria	Africa	All ages	39609816	0.0393216	-0.00580193	0.105383
E. coli pathotypes	EPEC	Enteropathogenic E. coli	2015	Mortality	Rate per 100,000	ECU	Ecuador	Americas	<5 years	1578170	0.0458967	-0.00725767	0.125663
E. coli pathotypes	EPEC	Enteropathogenic E. coli	2015	Mortality	Rate per 100,000	ECU	Ecuador	Americas	≥5 years	14570987	0.00468629	-0.000734024	0.013093
E. coli pathotypes	EPEC	Enteropathogenic E. coli	2015	Mortality	Rate per 100,000	ECU	Ecuador	Americas	All ages	16149157	0.00871356	-0.00135921	0.0236647
E. coli pathotypes	EPEC	Enteropathogenic E. coli	2015	Mortality	Rate per 100,000	EGY	Egypt	Eastern Mediterranean	<5 years	12770654	0.118853	-0.0174133	0.300582
E. coli pathotypes	EPEC	Enteropathogenic E. coli	2015	Mortality	Rate per 100,000	EGY	Egypt	Eastern Mediterranean	≥5 years	85809500	0.00967322	-0.00146021	0.0262612
E. coli pathotypes	EPEC	Enteropathogenic E. coli	2015	Mortality	Rate per 100,000	EGY	Egypt	Eastern Mediterranean	All ages	98580154	0.023817	-0.0034404	0.0623051
E. coli pathotypes	EPEC	Enteropathogenic E. coli	2015	Mortality	Rate per 100,000	EMR	Eastern Mediterranean Region	Eastern Mediterranean	<5 years	90084399	1.43628	-0.234794	3.72421
E. coli pathotypes	EPEC	Enteropathogenic E. coli	2015	Mortality	Rate per 100,000	EMR	Eastern Mediterranean Region	Eastern Mediterranean	≥5 years	598695199	0.0859002	-0.0142154	0.244626
E. coli pathotypes	EPEC	Enteropathogenic E. coli	2015	Mortality	Rate per 100,000	EMR	Eastern Mediterranean Region	Eastern Mediterranean	All ages	688779598	0.262514	-0.041894	0.682921
E. coli pathotypes	EPEC	Enteropathogenic E. coli	2015	Mortality	Rate per 100,000	ERI	Eritrea	Africa	<5 years	461336	1.419	-0.217208	3.89741
E. coli pathotypes	EPEC	Enteropathogenic E. coli	2015	Mortality	Rate per 100,000	ERI	Eritrea	Africa	≥5 years	2633851	0.691656	-0.105305	2.06208
E. coli pathotypes	EPEC	Enteropathogenic E. coli	2015	Mortality	Rate per 100,000	ERI	Eritrea	Africa	All ages	3095187	0.800066	-0.121984	2.24707
E. coli pathotypes	EPEC	Enteropathogenic E. coli	2015	Mortality	Rate per 100,000	ESP	Spain	Europe	<5 years	2242008	0	0	0
E. coli pathotypes	EPEC	Enteropathogenic E. coli	2015	Mortality	Rate per 100,000	ESP	Spain	Europe	≥5 years	44444537	0	0	0
E. coli pathotypes	EPEC	Enteropathogenic E. coli	2015	Mortality	Rate per 100,000	ESP	Spain	Europe	All ages	46686545	0	0	0
E. coli pathotypes	EPEC	Enteropathogenic E. coli	2015	Mortality	Rate per 100,000	EST	Estonia	Europe	<5 years	71714	0	0	0
E. coli pathotypes	EPEC	Enteropathogenic E. coli	2015	Mortality	Rate per 100,000	EST	Estonia	Europe	≥5 years	1241446	0	0	0
E. coli pathotypes	EPEC	Enteropathogenic E. coli	2015	Mortality	Rate per 100,000	EST	Estonia	Europe	All ages	1313160	0	0	0
E. coli pathotypes	EPEC	Enteropathogenic E. coli	2015	Mortality	Rate per 100,000	ETH	Ethiopia	Africa	<5 years	15701455	1.77655	-0.295905	4.94666
E. coli pathotypes	EPEC	Enteropathogenic E. coli	2015	Mortality	Rate per 100,000	ETH	Ethiopia	Africa	≥5 years	86777533	0.356402	-0.0600706	0.962438
E. coli pathotypes	EPEC	Enteropathogenic E. coli	2015	Mortality	Rate per 100,000	ETH	Ethiopia	Africa	All ages	102478988	0.573992	-0.0971024	1.5722
E. coli pathotypes	EPEC	Enteropathogenic E. coli	2015	Mortality	Rate per 100,000	EUR	European Region	Europe	<5 years	56771329	0.0555824	-0.00823006	0.172875
E. coli pathotypes	EPEC	Enteropathogenic E. coli	2015	Mortality	Rate per 100,000	EUR	European Region	Europe	≥5 years	858007571	0.0014127	-0.000198281	0.00439652
E. coli pathotypes	EPEC	Enteropathogenic E. coli	2015	Mortality	Rate per 100,000	EUR	European Region	Europe	All ages	914778900	0.00477448	-0.000696842	0.0148638
E. coli pathotypes	EPEC	Enteropathogenic E. coli	2015	Mortality	Rate per 100,000	FIN	Finland	Europe	<5 years	300137	0	0	0
E. coli pathotypes	EPEC	Enteropathogenic E. coli	2015	Mortality	Rate per 100,000	FIN	Finland	Europe	≥5 years	5171852	0	0	0
E. coli pathotypes	EPEC	Enteropathogenic E. coli	2015	Mortality	Rate per 100,000	FIN	Finland	Europe	All ages	5471989	0	0	0
E. coli pathotypes	EPEC	Enteropathogenic E. coli	2015	Mortality	Rate per 100,000	FJI	Fiji	Western Pacific	<5 years	94958	0.162026	-0.0262786	0.523062
E. coli pathotypes	EPEC	Enteropathogenic E. coli	2015	Mortality	Rate per 100,000	FJI	Fiji	Western Pacific	≥5 years	823221	0.0760994	-0.0107477	0.26498
E. coli pathotypes	EPEC	Enteropathogenic E. coli	2015	Mortality	Rate per 100,000	FJI	Fiji	Western Pacific	All ages	918179	0.0849859	-0.0127726	0.291369
E. coli pathotypes	EPEC	Enteropathogenic E. coli	2015	Mortality	Rate per 100,000	FRA	France	Europe	<5 years	3832130	0	0	0
E. coli pathotypes	EPEC	Enteropathogenic E. coli	2015	Mortality	Rate per 100,000	FRA	France	Europe	≥5 years	60999424	0	0	0
E. coli pathotypes	EPEC	Enteropathogenic E. coli	2015	Mortality	Rate per 100,000	FRA	France	Europe	All ages	64831554	0	0	0
E. coli pathotypes	EPEC	Enteropathogenic E. coli	2015	Mortality	Rate per 100,000	FSM	Micronesia	Western Pacific	<5 years	12501	0.368625	-0.0636289	1.21374
E. coli pathotypes	EPEC	Enteropathogenic E. coli	2015	Mortality	Rate per 100,000	FSM	Micronesia	Western Pacific	≥5 years	96046	0.0445806	-0.00721127	0.143225
E. coli pathotypes	EPEC	Enteropathogenic E. coli	2015	Mortality	Rate per 100,000	FSM	Micronesia	Western Pacific	All ages	108547	0.0818997	-0.0137593	0.257503
E. coli pathotypes	EPEC	Enteropathogenic E. coli	2015	Mortality	Rate per 100,000	GAB	Gabon	Africa	<5 years	287454	1.00023	-0.133685	3.29515
E. coli pathotypes	EPEC	Enteropathogenic E. coli	2015	Mortality	Rate per 100,000	GAB	Gabon	Africa	≥5 years	1723076	0.104396	-0.0161006	0.366352
E. coli pathotypes	EPEC	Enteropathogenic E. coli	2015	Mortality	Rate per 100,000	GAB	Gabon	Africa	All ages	2010530	0.232477	-0.0336762	0.783792
E. coli pathotypes	EPEC	Enteropathogenic E. coli	2015	Mortality	Rate per 100,000	GBR	United Kingdom	Europe	<5 years	4071721	0	0	0
E. coli pathotypes	EPEC	Enteropathogenic E. coli	2015	Mortality	Rate per 100,000	GBR	United Kingdom	Europe	≥5 years	61049803	0	0	0
E. coli pathotypes	EPEC	Enteropathogenic E. coli	2015	Mortality	Rate per 100,000	GBR	United Kingdom	Europe	All ages	65121524	0	0	0
E. coli pathotypes	EPEC	Enteropathogenic E. coli	2015	Mortality	Rate per 100,000	GEO	Georgia	Europe	<5 years	279779	0.0313942	-0.00481378	0.0997371
E. coli pathotypes	EPEC	Enteropathogenic E. coli	2015	Mortality	Rate per 100,000	GEO	Georgia	Europe	≥5 years	3511785	0.00605373	-0.000830698	0.0194298
E. coli pathotypes	EPEC	Enteropathogenic E. coli	2015	Mortality	Rate per 100,000	GEO	Georgia	Europe	All ages	3791564	0.00792359	-0.00112947	0.0247496
E. coli pathotypes	EPEC	Enteropathogenic E. coli	2015	Mortality	Rate per 100,000	GHA	Ghana	Africa	<5 years	4107599	1.25984	-0.199893	4.05698
E. coli pathotypes	EPEC	Enteropathogenic E. coli	2015	Mortality	Rate per 100,000	GHA	Ghana	Africa	≥5 years	24261261	0.224334	-0.0385269	0.731624
E. coli pathotypes	EPEC	Enteropathogenic E. coli	2015	Mortality	Rate per 100,000	GHA	Ghana	Africa	All ages	28368860	0.374267	-0.0605909	1.19092
E. coli pathotypes	EPEC	Enteropathogenic E. coli	2015	Mortality	Rate per 100,000	GIN	Guinea	Africa	<5 years	1920666	3.66184	-0.566866	9.81619
E. coli pathotypes	EPEC	Enteropathogenic E. coli	2015	Mortality	Rate per 100,000	GIN	Guinea	Africa	≥5 years	9695657	0.361609	-0.0504047	0.965646
E. coli pathotypes	EPEC	Enteropathogenic E. coli	2015	Mortality	Rate per 100,000	GIN	Guinea	Africa	All ages	11616323	0.907276	-0.135561	2.45155
E. coli pathotypes	EPEC	Enteropathogenic E. coli	2015	Mortality	Rate per 100,000	GLOBAL	Global	All WHO Member States	<5 years	691938714	1.14256	-0.19883	2.89787
E. coli pathotypes	EPEC	Enteropathogenic E. coli	2015	Mortality	Rate per 100,000	GLOBAL	Global	All WHO Member States	≥5 years	6688653032	0.110233	-0.0166107	0.281629
E. coli pathotypes	EPEC	Enteropathogenic E. coli	2015	Mortality	Rate per 100,000	GLOBAL	Global	All WHO Member States	All ages	7380591746	0.207015	-0.033721	0.513124
E. coli pathotypes	EPEC	Enteropathogenic E. coli	2015	Mortality	Rate per 100,000	GMB	Gambia	Africa	<5 years	370768	2.13343	-0.257935	6.70447
E. coli pathotypes	EPEC	Enteropathogenic E. coli	2015	Mortality	Rate per 100,000	GMB	Gambia	Africa	≥5 years	1823951	0.251409	-0.0309122	0.834117
E. coli pathotypes	EPEC	Enteropathogenic E. coli	2015	Mortality	Rate per 100,000	GMB	Gambia	Africa	All ages	2194719	0.569351	-0.0677214	1.82796
E. coli pathotypes	EPEC	Enteropathogenic E. coli	2015	Mortality	Rate per 100,000	GNB	Guinea-Bissau	Africa	<5 years	283037	5.12915	-1.02422	15.3759
E. coli pathotypes	EPEC	Enteropathogenic E. coli	2015	Mortality	Rate per 100,000	GNB	Guinea-Bissau	Africa	≥5 years	1480694	0.463244	-0.0894682	1.49466
E. coli pathotypes	EPEC	Enteropathogenic E. coli	2015	Mortality	Rate per 100,000	GNB	Guinea-Bissau	Africa	All ages	1763731	1.21201	-0.242791	3.80366
E. coli pathotypes	EPEC	Enteropathogenic E. coli	2015	Mortality	Rate per 100,000	GNQ	Equatorial Guinea	Africa	<5 years	219949	2.84692	-0.346694	8.30351
E. coli pathotypes	EPEC	Enteropathogenic E. coli	2015	Mortality	Rate per 100,000	GNQ	Equatorial Guinea	Africa	≥5 years	1206852	0.0897648	-0.0108457	0.273093
E. coli pathotypes	EPEC	Enteropathogenic E. coli	2015	Mortality	Rate per 100,000	GNQ	Equatorial Guinea	Africa	All ages	1426801	0.514795	-0.0625609	1.52302
E. coli pathotypes	EPEC	Enteropathogenic E. coli	2015	Mortality	Rate per 100,000	GRC	Greece	Europe	<5 years	499440	0	0	0
E. coli pathotypes	EPEC	Enteropathogenic E. coli	2015	Mortality	Rate per 100,000	GRC	Greece	Europe	≥5 years	10358608	0	0	0
E. coli pathotypes	EPEC	Enteropathogenic E. coli	2015	Mortality	Rate per 100,000	GRC	Greece	Europe	All ages	10858048	0	0	0
E. coli pathotypes	EPEC	Enteropathogenic E. coli	2015	Mortality	Rate per 100,000	GRD	Grenada	Americas	<5 years	8633	0	0	0
E. coli pathotypes	EPEC	Enteropathogenic E. coli	2015	Mortality	Rate per 100,000	GRD	Grenada	Americas	≥5 years	105790	0.00967302	-0.00136415	0.0268343
E. coli pathotypes	EPEC	Enteropathogenic E. coli	2015	Mortality	Rate per 100,000	GRD	Grenada	Americas	All ages	114423	0.00894321	-0.00126123	0.0248097
E. coli pathotypes	EPEC	Enteropathogenic E. coli	2015	Mortality	Rate per 100,000	GTM	Guatemala	Americas	<5 years	1982626	0.453637	-0.0731987	1.4419
E. coli pathotypes	EPEC	Enteropathogenic E. coli	2015	Mortality	Rate per 100,000	GTM	Guatemala	Americas	≥5 years	13845668	0.0623255	-0.00994206	0.191765
E. coli pathotypes	EPEC	Enteropathogenic E. coli	2015	Mortality	Rate per 100,000	GTM	Guatemala	Americas	All ages	15828294	0.111341	-0.0178655	0.347341
E. coli pathotypes	EPEC	Enteropathogenic E. coli	2015	Mortality	Rate per 100,000	GUY	Guyana	Americas	<5 years	80067	0	0	0
E. coli pathotypes	EPEC	Enteropathogenic E. coli	2015	Mortality	Rate per 100,000	GUY	Guyana	Americas	≥5 years	676376	0	0	0
E. coli pathotypes	EPEC	Enteropathogenic E. coli	2015	Mortality	Rate per 100,000	GUY	Guyana	Americas	All ages	756443	0	0	0
E. coli pathotypes	EPEC	Enteropathogenic E. coli	2015	Mortality	Rate per 100,000	HND	Honduras	Americas	<5 years	1078802	0.197288	-0.0216673	0.571213
E. coli pathotypes	EPEC	Enteropathogenic E. coli	2015	Mortality	Rate per 100,000	HND	Honduras	Americas	≥5 years	8071205	0.0646155	-0.00702997	0.196743
E. coli pathotypes	EPEC	Enteropathogenic E. coli	2015	Mortality	Rate per 100,000	HND	Honduras	Americas	All ages	9150007	0.0802579	-0.00882595	0.235099
E. coli pathotypes	EPEC	Enteropathogenic E. coli	2015	Mortality	Rate per 100,000	HRV	Croatia	Europe	<5 years	202531	0	0	0
E. coli pathotypes	EPEC	Enteropathogenic E. coli	2015	Mortality	Rate per 100,000	HRV	Croatia	Europe	≥5 years	4003334	0	0	0
E. coli pathotypes	EPEC	Enteropathogenic E. coli	2015	Mortality	Rate per 100,000	HRV	Croatia	Europe	All ages	4205865	0	0	0
E. coli pathotypes	EPEC	Enteropathogenic E. coli	2015	Mortality	Rate per 100,000	HTI	Haiti	Americas	<5 years	1250809	1.53732	-0.131769	4.42424
E. coli pathotypes	EPEC	Enteropathogenic E. coli	2015	Mortality	Rate per 100,000	HTI	Haiti	Americas	≥5 years	9197735	0.0620458	-0.00537468	0.185285
E. coli pathotypes	EPEC	Enteropathogenic E. coli	2015	Mortality	Rate per 100,000	HTI	Haiti	Americas	All ages	10448544	0.238652	-0.0201695	0.707398
E. coli pathotypes	EPEC	Enteropathogenic E. coli	2015	Mortality	Rate per 100,000	HUN	Hungary	Europe	<5 years	452165	0	0	0
E. coli pathotypes	EPEC	Enteropathogenic E. coli	2015	Mortality	Rate per 100,000	HUN	Hungary	Europe	≥5 years	9399688	0	0	0
E. coli pathotypes	EPEC	Enteropathogenic E. coli	2015	Mortality	Rate per 100,000	HUN	Hungary	Europe	All ages	9851853	0	0	0
E. coli pathotypes	EPEC	Enteropathogenic E. coli	2015	Mortality	Rate per 100,000	IDN	Indonesia	South-East Asia	<5 years	24589359	0.595297	-0.0675363	1.70906
E. coli pathotypes	EPEC	Enteropathogenic E. coli	2015	Mortality	Rate per 100,000	IDN	Indonesia	South-East Asia	≥5 years	235774495	0.194799	-0.0279442	0.599716
E. coli pathotypes	EPEC	Enteropathogenic E. coli	2015	Mortality	Rate per 100,000	IDN	Indonesia	South-East Asia	All ages	260363854	0.232623	-0.0313466	0.693015
E. coli pathotypes	EPEC	Enteropathogenic E. coli	2015	Mortality	Rate per 100,000	IND	India	South-East Asia	<5 years	125172515	0.669029	-0.0964475	1.71905
E. coli pathotypes	EPEC	Enteropathogenic E. coli	2015	Mortality	Rate per 100,000	IND	India	South-East Asia	≥5 years	1195074108	0.311033	-0.0445929	0.854046
E. coli pathotypes	EPEC	Enteropathogenic E. coli	2015	Mortality	Rate per 100,000	IND	India	South-East Asia	All ages	1320246623	0.344975	-0.0495092	0.943009
E. coli pathotypes	EPEC	Enteropathogenic E. coli	2015	Mortality	Rate per 100,000	IRL	Ireland	Europe	<5 years	340076	0	0	0
E. coli pathotypes	EPEC	Enteropathogenic E. coli	2015	Mortality	Rate per 100,000	IRL	Ireland	Europe	≥5 years	4337726	0	0	0
E. coli pathotypes	EPEC	Enteropathogenic E. coli	2015	Mortality	Rate per 100,000	IRL	Ireland	Europe	All ages	4677802	0	0	0
E. coli pathotypes	EPEC	Enteropathogenic E. coli	2015	Mortality	Rate per 100,000	IRN	Iran	Eastern Mediterranean	<5 years	7157046	0.023651	-0.0033731	0.0751865
E. coli pathotypes	EPEC	Enteropathogenic E. coli	2015	Mortality	Rate per 100,000	IRN	Iran	Eastern Mediterranean	≥5 years	74896262	0.00483919	-0.000691133	0.014401
E. coli pathotypes	EPEC	Enteropathogenic E. coli	2015	Mortality	Rate per 100,000	IRN	Iran	Eastern Mediterranean	All ages	82053308	0.00648004	-0.000884626	0.0193161
E. coli pathotypes	EPEC	Enteropathogenic E. coli	2015	Mortality	Rate per 100,000	IRQ	Iraq	Eastern Mediterranean	<5 years	5796985	0.377005	-0.0629157	1.01144
E. coli pathotypes	EPEC	Enteropathogenic E. coli	2015	Mortality	Rate per 100,000	IRQ	Iraq	Eastern Mediterranean	≥5 years	31270934	0.00448678	-0.000715479	0.0118875
E. coli pathotypes	EPEC	Enteropathogenic E. coli	2015	Mortality	Rate per 100,000	IRQ	Iraq	Eastern Mediterranean	All ages	37067919	0.0627443	-0.0104429	0.167661
E. coli pathotypes	EPEC	Enteropathogenic E. coli	2015	Mortality	Rate per 100,000	ISL	Iceland	Europe	<5 years	22700	0	0	0
E. coli pathotypes	EPEC	Enteropathogenic E. coli	2015	Mortality	Rate per 100,000	ISL	Iceland	Europe	≥5 years	306533	0	0	0
E. coli pathotypes	EPEC	Enteropathogenic E. coli	2015	Mortality	Rate per 100,000	ISL	Iceland	Europe	All ages	329233	0	0	0
E. coli pathotypes	EPEC	Enteropathogenic E. coli	2015	Mortality	Rate per 100,000	ISR	Israel	Europe	<5 years	823412	0	0	0
E. coli pathotypes	EPEC	Enteropathogenic E. coli	2015	Mortality	Rate per 100,000	ISR	Israel	Europe	≥5 years	7150408	0	0	0
E. coli pathotypes	EPEC	Enteropathogenic E. coli	2015	Mortality	Rate per 100,000	ISR	Israel	Europe	All ages	7973820	0	0	0
E. coli pathotypes	EPEC	Enteropathogenic E. coli	2015	Mortality	Rate per 100,000	ITA	Italy	Europe	<5 years	2650559	0	0	0
E. coli pathotypes	EPEC	Enteropathogenic E. coli	2015	Mortality	Rate per 100,000	ITA	Italy	Europe	≥5 years	57988467	0	0	0
E. coli pathotypes	EPEC	Enteropathogenic E. coli	2015	Mortality	Rate per 100,000	ITA	Italy	Europe	All ages	60639026	0	0	0
E. coli pathotypes	EPEC	Enteropathogenic E. coli	2015	Mortality	Rate per 100,000	JAM	Jamaica	Americas	<5 years	195345	0.0212804	-0.00290381	0.0770965
E. coli pathotypes	EPEC	Enteropathogenic E. coli	2015	Mortality	Rate per 100,000	JAM	Jamaica	Americas	≥5 years	2603114	0.0180497	-0.00247313	0.0498065
E. coli pathotypes	EPEC	Enteropathogenic E. coli	2015	Mortality	Rate per 100,000	JAM	Jamaica	Americas	All ages	2798459	0.0182752	-0.00265075	0.0496007
E. coli pathotypes	EPEC	Enteropathogenic E. coli	2015	Mortality	Rate per 100,000	JOR	Jordan	Eastern Mediterranean	<5 years	1162274	0.0350243	-0.00459105	0.105254
E. coli pathotypes	EPEC	Enteropathogenic E. coli	2015	Mortality	Rate per 100,000	JOR	Jordan	Eastern Mediterranean	≥5 years	8039288	0.00205664	-0.000319352	0.00599697
E. coli pathotypes	EPEC	Enteropathogenic E. coli	2015	Mortality	Rate per 100,000	JOR	Jordan	Eastern Mediterranean	All ages	9201562	0.00622088	-0.000892541	0.0183517
E. coli pathotypes	EPEC	Enteropathogenic E. coli	2015	Mortality	Rate per 100,000	JPN	Japan	Western Pacific	<5 years	5156642	0	0	0
E. coli pathotypes	EPEC	Enteropathogenic E. coli	2015	Mortality	Rate per 100,000	JPN	Japan	Western Pacific	≥5 years	122201711	0	0	0
E. coli pathotypes	EPEC	Enteropathogenic E. coli	2015	Mortality	Rate per 100,000	JPN	Japan	Western Pacific	All ages	127358353	0	0	0
E. coli pathotypes	EPEC	Enteropathogenic E. coli	2015	Mortality	Rate per 100,000	KAZ	Kazakhstan	Europe	<5 years	1933963	0.0492624	-0.00691704	0.145649
E. coli pathotypes	EPEC	Enteropathogenic E. coli	2015	Mortality	Rate per 100,000	KAZ	Kazakhstan	Europe	≥5 years	16014449	0.00109542	-0.000144876	0.00351064
E. coli pathotypes	EPEC	Enteropathogenic E. coli	2015	Mortality	Rate per 100,000	KAZ	Kazakhstan	Europe	All ages	17948412	0.00628547	-0.000874584	0.0189471
E. coli pathotypes	EPEC	Enteropathogenic E. coli	2015	Mortality	Rate per 100,000	KEN	Kenya	Africa	<5 years	7038865	0.858025	-0.141703	2.28682
E. coli pathotypes	EPEC	Enteropathogenic E. coli	2015	Mortality	Rate per 100,000	KEN	Kenya	Africa	≥5 years	39538038	0.160522	-0.024309	0.451055
E. coli pathotypes	EPEC	Enteropathogenic E. coli	2015	Mortality	Rate per 100,000	KEN	Kenya	Africa	All ages	46576903	0.265931	-0.0420876	0.720335
E. coli pathotypes	EPEC	Enteropathogenic E. coli	2015	Mortality	Rate per 100,000	KGZ	Kyrgyzstan	Europe	<5 years	757395	0.168965	-0.0200237	0.498217
E. coli pathotypes	EPEC	Enteropathogenic E. coli	2015	Mortality	Rate per 100,000	KGZ	Kyrgyzstan	Europe	≥5 years	5191890	0.00155312	-0.000210261	0.00486069
E. coli pathotypes	EPEC	Enteropathogenic E. coli	2015	Mortality	Rate per 100,000	KGZ	Kyrgyzstan	Europe	All ages	5949285	0.0228661	-0.00273268	0.067054
E. coli pathotypes	EPEC	Enteropathogenic E. coli	2015	Mortality	Rate per 100,000	KHM	Cambodia	Western Pacific	<5 years	1774637	0.591476	-0.0931403	1.85354
E. coli pathotypes	EPEC	Enteropathogenic E. coli	2015	Mortality	Rate per 100,000	KHM	Cambodia	Western Pacific	≥5 years	13735463	0.0499272	-0.00716705	0.169919
E. coli pathotypes	EPEC	Enteropathogenic E. coli	2015	Mortality	Rate per 100,000	KHM	Cambodia	Western Pacific	All ages	15510100	0.11189	-0.0172573	0.341711
E. coli pathotypes	EPEC	Enteropathogenic E. coli	2015	Mortality	Rate per 100,000	KIR	Kiribati	Western Pacific	<5 years	15937	1.23894	-0.17406	4.04771
E. coli pathotypes	EPEC	Enteropathogenic E. coli	2015	Mortality	Rate per 100,000	KIR	Kiribati	Western Pacific	≥5 years	100113	0.230083	-0.0355717	0.695775
E. coli pathotypes	EPEC	Enteropathogenic E. coli	2015	Mortality	Rate per 100,000	KIR	Kiribati	Western Pacific	All ages	116050	0.368628	-0.0545755	1.13604
E. coli pathotypes	EPEC	Enteropathogenic E. coli	2015	Mortality	Rate per 100,000	KNA	Saint Kitts and Nevis	Americas	<5 years	3006	0	0	0
E. coli pathotypes	EPEC	Enteropathogenic E. coli	2015	Mortality	Rate per 100,000	KNA	Saint Kitts and Nevis	Americas	≥5 years	44087	0	0	0
E. coli pathotypes	EPEC	Enteropathogenic E. coli	2015	Mortality	Rate per 100,000	KNA	Saint Kitts and Nevis	Americas	All ages	47093	0	0	0
E. coli pathotypes	EPEC	Enteropathogenic E. coli	2015	Mortality	Rate per 100,000	KOR	South Korea	Western Pacific	<5 years	2272145	0	0	0
E. coli pathotypes	EPEC	Enteropathogenic E. coli	2015	Mortality	Rate per 100,000	KOR	South Korea	Western Pacific	≥5 years	48500646	0	0	0
E. coli pathotypes	EPEC	Enteropathogenic E. coli	2015	Mortality	Rate per 100,000	KOR	South Korea	Western Pacific	All ages	50772791	0	0	0
E. coli pathotypes	EPEC	Enteropathogenic E. coli	2015	Mortality	Rate per 100,000	KWT	Kuwait	Eastern Mediterranean	<5 years	319404	0	0	0
E. coli pathotypes	EPEC	Enteropathogenic E. coli	2015	Mortality	Rate per 100,000	KWT	Kuwait	Eastern Mediterranean	≥5 years	3424137	0	0	0
E. coli pathotypes	EPEC	Enteropathogenic E. coli	2015	Mortality	Rate per 100,000	KWT	Kuwait	Eastern Mediterranean	All ages	3743541	0	0	0
E. coli pathotypes	EPEC	Enteropathogenic E. coli	2015	Mortality	Rate per 100,000	LAO	Laos	Western Pacific	<5 years	773570	0.997314	-0.130188	2.95071
E. coli pathotypes	EPEC	Enteropathogenic E. coli	2015	Mortality	Rate per 100,000	LAO	Laos	Western Pacific	≥5 years	5975209	0.0542444	-0.00843409	0.170609
E. coli pathotypes	EPEC	Enteropathogenic E. coli	2015	Mortality	Rate per 100,000	LAO	Laos	Western Pacific	All ages	6748779	0.162342	-0.022802	0.477872
E. coli pathotypes	EPEC	Enteropathogenic E. coli	2015	Mortality	Rate per 100,000	LBN	Lebanon	Eastern Mediterranean	<5 years	592625	0.0118773	-0.00155031	0.0396631
E. coli pathotypes	EPEC	Enteropathogenic E. coli	2015	Mortality	Rate per 100,000	LBN	Lebanon	Eastern Mediterranean	≥5 years	5951064	0.0140164	-0.00189081	0.0434841
E. coli pathotypes	EPEC	Enteropathogenic E. coli	2015	Mortality	Rate per 100,000	LBN	Lebanon	Eastern Mediterranean	All ages	6543689	0.0138227	-0.00185779	0.0423949
E. coli pathotypes	EPEC	Enteropathogenic E. coli	2015	Mortality	Rate per 100,000	LBR	Liberia	Africa	<5 years	732032	2.46631	-0.394333	6.6815
E. coli pathotypes	EPEC	Enteropathogenic E. coli	2015	Mortality	Rate per 100,000	LBR	Liberia	Africa	≥5 years	3877253	0.237312	-0.0366931	0.624872
E. coli pathotypes	EPEC	Enteropathogenic E. coli	2015	Mortality	Rate per 100,000	LBR	Liberia	Africa	All ages	4609285	0.591314	-0.0938185	1.60445
E. coli pathotypes	EPEC	Enteropathogenic E. coli	2015	Mortality	Rate per 100,000	LBY	Libya	Eastern Mediterranean	<5 years	712141	0.070856	-0.00993791	0.21182
E. coli pathotypes	EPEC	Enteropathogenic E. coli	2015	Mortality	Rate per 100,000	LBY	Libya	Eastern Mediterranean	≥5 years	5769463	0.00517615	-0.00075422	0.0149683
E. coli pathotypes	EPEC	Enteropathogenic E. coli	2015	Mortality	Rate per 100,000	LBY	Libya	Eastern Mediterranean	All ages	6481604	0.0123925	-0.00179632	0.0383372
E. coli pathotypes	EPEC	Enteropathogenic E. coli	2015	Mortality	Rate per 100,000	LCA	Saint Lucia	Americas	<5 years	10763	0	0	0
E. coli pathotypes	EPEC	Enteropathogenic E. coli	2015	Mortality	Rate per 100,000	LCA	Saint Lucia	Americas	≥5 years	163754	0.00893213	-0.00127244	0.0245557
E. coli pathotypes	EPEC	Enteropathogenic E. coli	2015	Mortality	Rate per 100,000	LCA	Saint Lucia	Americas	All ages	174517	0.00838126	-0.00119397	0.0230413
E. coli pathotypes	EPEC	Enteropathogenic E. coli	2015	Mortality	Rate per 100,000	LKA	Sri Lanka	South-East Asia	<5 years	1786895	0.0202685	-0.00292179	0.0549033
E. coli pathotypes	EPEC	Enteropathogenic E. coli	2015	Mortality	Rate per 100,000	LKA	Sri Lanka	South-East Asia	≥5 years	19853411	0.0335029	-0.00430959	0.0949172
E. coli pathotypes	EPEC	Enteropathogenic E. coli	2015	Mortality	Rate per 100,000	LKA	Sri Lanka	South-East Asia	All ages	21640306	0.0324101	-0.00421577	0.0912317
E. coli pathotypes	EPEC	Enteropathogenic E. coli	2015	Mortality	Rate per 100,000	LSO	Lesotho	Africa	<5 years	279599	1.93123	-0.279223	5.34078
E. coli pathotypes	EPEC	Enteropathogenic E. coli	2015	Mortality	Rate per 100,000	LSO	Lesotho	Africa	≥5 years	1812512	0.60384	-0.0856396	1.68885
E. coli pathotypes	EPEC	Enteropathogenic E. coli	2015	Mortality	Rate per 100,000	LSO	Lesotho	Africa	All ages	2092111	0.781238	-0.108712	2.22363
E. coli pathotypes	EPEC	Enteropathogenic E. coli	2015	Mortality	Rate per 100,000	LTU	Lithuania	Europe	<5 years	150488	0	0	0
E. coli pathotypes	EPEC	Enteropathogenic E. coli	2015	Mortality	Rate per 100,000	LTU	Lithuania	Europe	≥5 years	2771598	0	0	0
E. coli pathotypes	EPEC	Enteropathogenic E. coli	2015	Mortality	Rate per 100,000	LTU	Lithuania	Europe	All ages	2922086	0	0	0
E. coli pathotypes	EPEC	Enteropathogenic E. coli	2015	Mortality	Rate per 100,000	LUX	Luxembourg	Europe	<5 years	31682	0	0	0
E. coli pathotypes	EPEC	Enteropathogenic E. coli	2015	Mortality	Rate per 100,000	LUX	Luxembourg	Europe	≥5 years	531214	0	0	0
E. coli pathotypes	EPEC	Enteropathogenic E. coli	2015	Mortality	Rate per 100,000	LUX	Luxembourg	Europe	All ages	562896	0	0	0
E. coli pathotypes	EPEC	Enteropathogenic E. coli	2015	Mortality	Rate per 100,000	LVA	Latvia	Europe	<5 years	100389	0	0	0
E. coli pathotypes	EPEC	Enteropathogenic E. coli	2015	Mortality	Rate per 100,000	LVA	Latvia	Europe	≥5 years	1886057	0	0	0
E. coli pathotypes	EPEC	Enteropathogenic E. coli	2015	Mortality	Rate per 100,000	LVA	Latvia	Europe	All ages	1986446	0	0	0
E. coli pathotypes	EPEC	Enteropathogenic E. coli	2015	Mortality	Rate per 100,000	MAR	Morocco	Eastern Mediterranean	<5 years	3382529	0.124885	-0.0202836	0.385447
E. coli pathotypes	EPEC	Enteropathogenic E. coli	2015	Mortality	Rate per 100,000	MAR	Morocco	Eastern Mediterranean	≥5 years	31026860	0.00838002	-0.0012598	0.0255876
E. coli pathotypes	EPEC	Enteropathogenic E. coli	2015	Mortality	Rate per 100,000	MAR	Morocco	Eastern Mediterranean	All ages	34409389	0.0198327	-0.00312989	0.0601669
E. coli pathotypes	EPEC	Enteropathogenic E. coli	2015	Mortality	Rate per 100,000	MCO	Monaco	Europe	<5 years	1629	0	0	0
E. coli pathotypes	EPEC	Enteropathogenic E. coli	2015	Mortality	Rate per 100,000	MCO	Monaco	Europe	≥5 years	34824	0	0	0
E. coli pathotypes	EPEC	Enteropathogenic E. coli	2015	Mortality	Rate per 100,000	MCO	Monaco	Europe	All ages	36453	0	0	0
E. coli pathotypes	EPEC	Enteropathogenic E. coli	2015	Mortality	Rate per 100,000	MDA	Moldova	Europe	<5 years	224579	0.0172706	-0.00216561	0.0620738
E. coli pathotypes	EPEC	Enteropathogenic E. coli	2015	Mortality	Rate per 100,000	MDA	Moldova	Europe	≥5 years	3088785	0.000553965	-7.99847e-05	0.00182833
E. coli pathotypes	EPEC	Enteropathogenic E. coli	2015	Mortality	Rate per 100,000	MDA	Moldova	Europe	All ages	3313364	0.00168702	-0.000212893	0.00581839
E. coli pathotypes	EPEC	Enteropathogenic E. coli	2015	Mortality	Rate per 100,000	MDG	Madagascar	Africa	<5 years	3911919	2.43063	-0.345105	7.39144
E. coli pathotypes	EPEC	Enteropathogenic E. coli	2015	Mortality	Rate per 100,000	MDG	Madagascar	Africa	≥5 years	21181594	0.342472	-0.0513452	1.05193
E. coli pathotypes	EPEC	Enteropathogenic E. coli	2015	Mortality	Rate per 100,000	MDG	Madagascar	Africa	All ages	25093513	0.668003	-0.0971661	2.01103
E. coli pathotypes	EPEC	Enteropathogenic E. coli	2015	Mortality	Rate per 100,000	MDV	Maldives	South-East Asia	<5 years	37184	0.0285611	-0.00331948	0.0866375
E. coli pathotypes	EPEC	Enteropathogenic E. coli	2015	Mortality	Rate per 100,000	MDV	Maldives	South-East Asia	≥5 years	383348	0.0226692	-0.00307775	0.0697337
E. coli pathotypes	EPEC	Enteropathogenic E. coli	2015	Mortality	Rate per 100,000	MDV	Maldives	South-East Asia	All ages	420532	0.0231901	-0.00309913	0.0703126
E. coli pathotypes	EPEC	Enteropathogenic E. coli	2015	Mortality	Rate per 100,000	MEX	Mexico	Americas	<5 years	11328625	0.0764037	-0.012032	0.238237
E. coli pathotypes	EPEC	Enteropathogenic E. coli	2015	Mortality	Rate per 100,000	MEX	Mexico	Americas	≥5 years	109135014	0.0150931	-0.00231359	0.0447486
E. coli pathotypes	EPEC	Enteropathogenic E. coli	2015	Mortality	Rate per 100,000	MEX	Mexico	Americas	All ages	120463639	0.0208588	-0.00326973	0.0620138
E. coli pathotypes	EPEC	Enteropathogenic E. coli	2015	Mortality	Rate per 100,000	MHL	Marshall Islands	Western Pacific	<5 years	6189	0.325081	-0.0476196	1.08267
E. coli pathotypes	EPEC	Enteropathogenic E. coli	2015	Mortality	Rate per 100,000	MHL	Marshall Islands	Western Pacific	≥5 years	43134	0.0311886	-0.00493573	0.0932724
E. coli pathotypes	EPEC	Enteropathogenic E. coli	2015	Mortality	Rate per 100,000	MHL	Marshall Islands	Western Pacific	All ages	49323	0.0680659	-0.00967119	0.210308
E. coli pathotypes	EPEC	Enteropathogenic E. coli	2015	Mortality	Rate per 100,000	MKD	North Macedonia	Europe	<5 years	119635	0.0270092	-0.00323429	0.0977866
E. coli pathotypes	EPEC	Enteropathogenic E. coli	2015	Mortality	Rate per 100,000	MKD	North Macedonia	Europe	≥5 years	1869969	0.000613393	-6.80198e-05	0.00234346
E. coli pathotypes	EPEC	Enteropathogenic E. coli	2015	Mortality	Rate per 100,000	MKD	North Macedonia	Europe	All ages	1989604	0.00220057	-0.000236086	0.00739012
E. coli pathotypes	EPEC	Enteropathogenic E. coli	2015	Mortality	Rate per 100,000	MLI	Mali	Africa	<5 years	3514616	6.35354	-1.25236	18.3686
E. coli pathotypes	EPEC	Enteropathogenic E. coli	2015	Mortality	Rate per 100,000	MLI	Mali	Africa	≥5 years	14787839	0.497257	-0.0913695	1.48997
E. coli pathotypes	EPEC	Enteropathogenic E. coli	2015	Mortality	Rate per 100,000	MLI	Mali	Africa	All ages	18302455	1.62184	-0.311382	4.6772
E. coli pathotypes	EPEC	Enteropathogenic E. coli	2015	Mortality	Rate per 100,000	MLT	Malta	Europe	<5 years	21556	0	0	0
E. coli pathotypes	EPEC	Enteropathogenic E. coli	2015	Mortality	Rate per 100,000	MLT	Malta	Europe	≥5 years	418062	0	0	0
E. coli pathotypes	EPEC	Enteropathogenic E. coli	2015	Mortality	Rate per 100,000	MLT	Malta	Europe	All ages	439618	0	0	0
E. coli pathotypes	EPEC	Enteropathogenic E. coli	2015	Mortality	Rate per 100,000	MMR	Myanmar	South-East Asia	<5 years	4462257	1.30102	-0.164196	3.41289
E. coli pathotypes	EPEC	Enteropathogenic E. coli	2015	Mortality	Rate per 100,000	MMR	Myanmar	South-East Asia	≥5 years	46425971	0.0544394	-0.0076462	0.152463
E. coli pathotypes	EPEC	Enteropathogenic E. coli	2015	Mortality	Rate per 100,000	MMR	Myanmar	South-East Asia	All ages	50888228	0.163749	-0.0216911	0.433773
E. coli pathotypes	EPEC	Enteropathogenic E. coli	2015	Mortality	Rate per 100,000	MNE	Montenegro	Europe	<5 years	39007	0	0	0
E. coli pathotypes	EPEC	Enteropathogenic E. coli	2015	Mortality	Rate per 100,000	MNE	Montenegro	Europe	≥5 years	590961	0.000427029	-5.38874e-05	0.00136559
E. coli pathotypes	EPEC	Enteropathogenic E. coli	2015	Mortality	Rate per 100,000	MNE	Montenegro	Europe	All ages	629968	0.000400588	-5.05508e-05	0.00128103
E. coli pathotypes	EPEC	Enteropathogenic E. coli	2015	Mortality	Rate per 100,000	MNG	Mongolia	Western Pacific	<5 years	361594	0.12622	-0.0182753	0.35981
E. coli pathotypes	EPEC	Enteropathogenic E. coli	2015	Mortality	Rate per 100,000	MNG	Mongolia	Western Pacific	≥5 years	2582718	0.000240078	-3.56498e-05	0.00071644
E. coli pathotypes	EPEC	Enteropathogenic E. coli	2015	Mortality	Rate per 100,000	MNG	Mongolia	Western Pacific	All ages	2944312	0.0157118	-0.00227115	0.0447975
E. coli pathotypes	EPEC	Enteropathogenic E. coli	2015	Mortality	Rate per 100,000	MOZ	Mozambique	Africa	<5 years	4700539	2.60673	-0.377937	7.52446
E. coli pathotypes	EPEC	Enteropathogenic E. coli	2015	Mortality	Rate per 100,000	MOZ	Mozambique	Africa	≥5 years	21461013	0.431808	-0.0683085	1.21909
E. coli pathotypes	EPEC	Enteropathogenic E. coli	2015	Mortality	Rate per 100,000	MOZ	Mozambique	Africa	All ages	26161552	0.822584	-0.124614	2.37106
E. coli pathotypes	EPEC	Enteropathogenic E. coli	2015	Mortality	Rate per 100,000	MRT	Mauritania	Africa	<5 years	675900	1.24106	-0.199598	3.245
E. coli pathotypes	EPEC	Enteropathogenic E. coli	2015	Mortality	Rate per 100,000	MRT	Mauritania	Africa	≥5 years	3230523	0.138795	-0.0205519	0.365469
E. coli pathotypes	EPEC	Enteropathogenic E. coli	2015	Mortality	Rate per 100,000	MRT	Mauritania	Africa	All ages	3906423	0.329512	-0.0519096	0.897631
E. coli pathotypes	EPEC	Enteropathogenic E. coli	2015	Mortality	Rate per 100,000	MUS	Mauritius	Africa	<5 years	70570	0.0384318	-0.00476436	0.131927
E. coli pathotypes	EPEC	Enteropathogenic E. coli	2015	Mortality	Rate per 100,000	MUS	Mauritius	Africa	≥5 years	1221758	0.0107728	-0.00157451	0.0303123
E. coli pathotypes	EPEC	Enteropathogenic E. coli	2015	Mortality	Rate per 100,000	MUS	Mauritius	Africa	All ages	1292328	0.0122831	-0.00179337	0.0356196
E. coli pathotypes	EPEC	Enteropathogenic E. coli	2015	Mortality	Rate per 100,000	MWI	Malawi	Africa	<5 years	2856307	1.60695	-0.315616	4.81277
E. coli pathotypes	EPEC	Enteropathogenic E. coli	2015	Mortality	Rate per 100,000	MWI	Malawi	Africa	≥5 years	13996279	0.460315	-0.0783291	1.38187
E. coli pathotypes	EPEC	Enteropathogenic E. coli	2015	Mortality	Rate per 100,000	MWI	Malawi	Africa	All ages	16852586	0.654656	-0.117293	1.88993
E. coli pathotypes	EPEC	Enteropathogenic E. coli	2015	Mortality	Rate per 100,000	MYS	Malaysia	Western Pacific	<5 years	2572744	0.0109592	-0.00137398	0.0337265
E. coli pathotypes	EPEC	Enteropathogenic E. coli	2015	Mortality	Rate per 100,000	MYS	Malaysia	Western Pacific	≥5 years	28387074	0.0162766	-0.00195511	0.0493232
E. coli pathotypes	EPEC	Enteropathogenic E. coli	2015	Mortality	Rate per 100,000	MYS	Malaysia	Western Pacific	All ages	30959818	0.0158347	-0.00189265	0.0480528
E. coli pathotypes	EPEC	Enteropathogenic E. coli	2015	Mortality	Rate per 100,000	NAM	Namibia	Africa	<5 years	329450	0.873023	-0.116511	2.64068
E. coli pathotypes	EPEC	Enteropathogenic E. coli	2015	Mortality	Rate per 100,000	NAM	Namibia	Africa	≥5 years	2013049	0.244692	-0.0330087	0.688533
E. coli pathotypes	EPEC	Enteropathogenic E. coli	2015	Mortality	Rate per 100,000	NAM	Namibia	Africa	All ages	2342499	0.33306	-0.0467932	0.951803
E. coli pathotypes	EPEC	Enteropathogenic E. coli	2015	Mortality	Rate per 100,000	NER	Niger	Africa	<5 years	3884181	5.11501	-0.871022	13.6608
E. coli pathotypes	EPEC	Enteropathogenic E. coli	2015	Mortality	Rate per 100,000	NER	Niger	Africa	≥5 years	15685980	0.633025	-0.0930433	1.70579
E. coli pathotypes	EPEC	Enteropathogenic E. coli	2015	Mortality	Rate per 100,000	NER	Niger	Africa	All ages	19570161	1.52258	-0.247452	4.06142
E. coli pathotypes	EPEC	Enteropathogenic E. coli	2015	Mortality	Rate per 100,000	NGA	Nigeria	Africa	<5 years	32614875	6.2388	-1.06441	17.3873
E. coli pathotypes	EPEC	Enteropathogenic E. coli	2015	Mortality	Rate per 100,000	NGA	Nigeria	Africa	≥5 years	155703580	0.173033	-0.0323471	0.500692
E. coli pathotypes	EPEC	Enteropathogenic E. coli	2015	Mortality	Rate per 100,000	NGA	Nigeria	Africa	All ages	188318455	1.22356	-0.207585	3.45382
E. coli pathotypes	EPEC	Enteropathogenic E. coli	2015	Mortality	Rate per 100,000	NIC	Nicaragua	Americas	<5 years	676984	0.146732	-0.0162651	0.477117
E. coli pathotypes	EPEC	Enteropathogenic E. coli	2015	Mortality	Rate per 100,000	NIC	Nicaragua	Americas	≥5 years	5430933	0.00368387	-0.00034912	0.0120342
E. coli pathotypes	EPEC	Enteropathogenic E. coli	2015	Mortality	Rate per 100,000	NIC	Nicaragua	Americas	All ages	6107917	0.0195389	-0.00217532	0.0627323
E. coli pathotypes	EPEC	Enteropathogenic E. coli	2015	Mortality	Rate per 100,000	NIU	Niue	Western Pacific	<5 years	149	0	0	0
E. coli pathotypes	EPEC	Enteropathogenic E. coli	2015	Mortality	Rate per 100,000	NIU	Niue	Western Pacific	≥5 years	1626	0	0	0
E. coli pathotypes	EPEC	Enteropathogenic E. coli	2015	Mortality	Rate per 100,000	NIU	Niue	Western Pacific	All ages	1775	0	0	0
E. coli pathotypes	EPEC	Enteropathogenic E. coli	2015	Mortality	Rate per 100,000	NLD	Netherlands	Europe	<5 years	899748	0	0	0
E. coli pathotypes	EPEC	Enteropathogenic E. coli	2015	Mortality	Rate per 100,000	NLD	Netherlands	Europe	≥5 years	16167245	0	0	0
E. coli pathotypes	EPEC	Enteropathogenic E. coli	2015	Mortality	Rate per 100,000	NLD	Netherlands	Europe	All ages	17066993	0	0	0
E. coli pathotypes	EPEC	Enteropathogenic E. coli	2015	Mortality	Rate per 100,000	NOR	Norway	Europe	<5 years	308594	0	0	0
E. coli pathotypes	EPEC	Enteropathogenic E. coli	2015	Mortality	Rate per 100,000	NOR	Norway	Europe	≥5 years	4857129	0	0	0
E. coli pathotypes	EPEC	Enteropathogenic E. coli	2015	Mortality	Rate per 100,000	NOR	Norway	Europe	All ages	5165723	0	0	0
E. coli pathotypes	EPEC	Enteropathogenic E. coli	2015	Mortality	Rate per 100,000	NPL	Nepal	South-East Asia	<5 years	2944537	0.541719	-0.0764312	1.52738
E. coli pathotypes	EPEC	Enteropathogenic E. coli	2015	Mortality	Rate per 100,000	NPL	Nepal	South-East Asia	≥5 years	24784340	0.108835	-0.0159827	0.329866
E. coli pathotypes	EPEC	Enteropathogenic E. coli	2015	Mortality	Rate per 100,000	NPL	Nepal	South-East Asia	All ages	27728877	0.154803	-0.0222953	0.457887
E. coli pathotypes	EPEC	Enteropathogenic E. coli	2015	Mortality	Rate per 100,000	NRU	Nauru	Western Pacific	<5 years	1683	0	0	0
E. coli pathotypes	EPEC	Enteropathogenic E. coli	2015	Mortality	Rate per 100,000	NRU	Nauru	Western Pacific	≥5 years	9166	0	0	0
E. coli pathotypes	EPEC	Enteropathogenic E. coli	2015	Mortality	Rate per 100,000	NRU	Nauru	Western Pacific	All ages	10849	0	0	0
E. coli pathotypes	EPEC	Enteropathogenic E. coli	2015	Mortality	Rate per 100,000	NZL	New Zealand	Western Pacific	<5 years	306789	0	0	0
E. coli pathotypes	EPEC	Enteropathogenic E. coli	2015	Mortality	Rate per 100,000	NZL	New Zealand	Western Pacific	≥5 years	4257834	0	0	0
E. coli pathotypes	EPEC	Enteropathogenic E. coli	2015	Mortality	Rate per 100,000	NZL	New Zealand	Western Pacific	All ages	4564623	0	0	0
E. coli pathotypes	EPEC	Enteropathogenic E. coli	2015	Mortality	Rate per 100,000	OMN	Oman	Eastern Mediterranean	<5 years	374290	0	0	0
E. coli pathotypes	EPEC	Enteropathogenic E. coli	2015	Mortality	Rate per 100,000	OMN	Oman	Eastern Mediterranean	≥5 years	3704062	0	0	0
E. coli pathotypes	EPEC	Enteropathogenic E. coli	2015	Mortality	Rate per 100,000	OMN	Oman	Eastern Mediterranean	All ages	4078352	0	0	0
E. coli pathotypes	EPEC	Enteropathogenic E. coli	2015	Mortality	Rate per 100,000	PAK	Pakistan	Eastern Mediterranean	<5 years	30883108	2.70166	-0.398323	7.57189
E. coli pathotypes	EPEC	Enteropathogenic E. coli	2015	Mortality	Rate per 100,000	PAK	Pakistan	Eastern Mediterranean	≥5 years	184937043	0.222699	-0.0335664	0.662758
E. coli pathotypes	EPEC	Enteropathogenic E. coli	2015	Mortality	Rate per 100,000	PAK	Pakistan	Eastern Mediterranean	All ages	215820151	0.577429	-0.0856088	1.64354
E. coli pathotypes	EPEC	Enteropathogenic E. coli	2015	Mortality	Rate per 100,000	PAN	Panama	Americas	<5 years	383242	0	0	0
E. coli pathotypes	EPEC	Enteropathogenic E. coli	2015	Mortality	Rate per 100,000	PAN	Panama	Americas	≥5 years	3542520	0	0	0
E. coli pathotypes	EPEC	Enteropathogenic E. coli	2015	Mortality	Rate per 100,000	PAN	Panama	Americas	All ages	3925762	0	0	0
E. coli pathotypes	EPEC	Enteropathogenic E. coli	2015	Mortality	Rate per 100,000	PER	Peru	Americas	<5 years	2778833	0.0980924	-0.0158797	0.258227
E. coli pathotypes	EPEC	Enteropathogenic E. coli	2015	Mortality	Rate per 100,000	PER	Peru	Americas	≥5 years	27496165	0.0139137	-0.00234777	0.0434486
E. coli pathotypes	EPEC	Enteropathogenic E. coli	2015	Mortality	Rate per 100,000	PER	Peru	Americas	All ages	30274998	0.0216402	-0.00358982	0.064417
E. coli pathotypes	EPEC	Enteropathogenic E. coli	2015	Mortality	Rate per 100,000	PHL	Philippines	Western Pacific	<5 years	12237831	0.46396	-0.0648894	1.32431
E. coli pathotypes	EPEC	Enteropathogenic E. coli	2015	Mortality	Rate per 100,000	PHL	Philippines	Western Pacific	≥5 years	92356941	0.0177126	-0.00251403	0.0513867
E. coli pathotypes	EPEC	Enteropathogenic E. coli	2015	Mortality	Rate per 100,000	PHL	Philippines	Western Pacific	All ages	104594772	0.0699246	-0.00996751	0.19935
E. coli pathotypes	EPEC	Enteropathogenic E. coli	2015	Mortality	Rate per 100,000	PLW	Palau	Western Pacific	<5 years	1203	0.362015	-0.0525221	1.30005
E. coli pathotypes	EPEC	Enteropathogenic E. coli	2015	Mortality	Rate per 100,000	PLW	Palau	Western Pacific	≥5 years	16545	0.0796899	-0.0116569	0.257709
E. coli pathotypes	EPEC	Enteropathogenic E. coli	2015	Mortality	Rate per 100,000	PLW	Palau	Western Pacific	All ages	17748	0.0988265	-0.014813	0.325752
E. coli pathotypes	EPEC	Enteropathogenic E. coli	2015	Mortality	Rate per 100,000	PNG	Papua New Guinea	Western Pacific	<5 years	1140413	0.929674	-0.109508	3.12344
E. coli pathotypes	EPEC	Enteropathogenic E. coli	2015	Mortality	Rate per 100,000	PNG	Papua New Guinea	Western Pacific	≥5 years	7493236	0.079106	-0.00936095	0.261222
E. coli pathotypes	EPEC	Enteropathogenic E. coli	2015	Mortality	Rate per 100,000	PNG	Papua New Guinea	Western Pacific	All ages	8633649	0.191457	-0.0222839	0.626717
E. coli pathotypes	EPEC	Enteropathogenic E. coli	2015	Mortality	Rate per 100,000	POL	Poland	Europe	<5 years	1976367	0	0	0
E. coli pathotypes	EPEC	Enteropathogenic E. coli	2015	Mortality	Rate per 100,000	POL	Poland	Europe	≥5 years	36290326	0	0	0
E. coli pathotypes	EPEC	Enteropathogenic E. coli	2015	Mortality	Rate per 100,000	POL	Poland	Europe	All ages	38266693	0	0	0
E. coli pathotypes	EPEC	Enteropathogenic E. coli	2015	Mortality	Rate per 100,000	PRK	North Korea	South-East Asia	<5 years	1643101	0.19727	-0.0267129	0.585597
E. coli pathotypes	EPEC	Enteropathogenic E. coli	2015	Mortality	Rate per 100,000	PRK	North Korea	South-East Asia	≥5 years	23870180	0.00253575	-0.000330478	0.00731601
E. coli pathotypes	EPEC	Enteropathogenic E. coli	2015	Mortality	Rate per 100,000	PRK	North Korea	South-East Asia	All ages	25513281	0.015077	-0.00205624	0.043855
E. coli pathotypes	EPEC	Enteropathogenic E. coli	2015	Mortality	Rate per 100,000	PRT	Portugal	Europe	<5 years	451571	0	0	0
E. coli pathotypes	EPEC	Enteropathogenic E. coli	2015	Mortality	Rate per 100,000	PRT	Portugal	Europe	≥5 years	9931180	0	0	0
E. coli pathotypes	EPEC	Enteropathogenic E. coli	2015	Mortality	Rate per 100,000	PRT	Portugal	Europe	All ages	10382751	0	0	0
E. coli pathotypes	EPEC	Enteropathogenic E. coli	2015	Mortality	Rate per 100,000	PRY	Paraguay	Americas	<5 years	646019	0.170934	-0.022551	0.52576
E. coli pathotypes	EPEC	Enteropathogenic E. coli	2015	Mortality	Rate per 100,000	PRY	Paraguay	Americas	≥5 years	5468092	0.00629029	-0.000988066	0.0188182
E. coli pathotypes	EPEC	Enteropathogenic E. coli	2015	Mortality	Rate per 100,000	PRY	Paraguay	Americas	All ages	6114111	0.0236867	-0.00314513	0.0706368
E. coli pathotypes	EPEC	Enteropathogenic E. coli	2015	Mortality	Rate per 100,000	QAT	Qatar	Eastern Mediterranean	<5 years	122446	0	0	0
E. coli pathotypes	EPEC	Enteropathogenic E. coli	2015	Mortality	Rate per 100,000	QAT	Qatar	Eastern Mediterranean	≥5 years	2204464	0	0	0
E. coli pathotypes	EPEC	Enteropathogenic E. coli	2015	Mortality	Rate per 100,000	QAT	Qatar	Eastern Mediterranean	All ages	2326910	0	0	0
E. coli pathotypes	EPEC	Enteropathogenic E. coli	2015	Mortality	Rate per 100,000	ROU	Romania	Europe	<5 years	998941	0	0	0
E. coli pathotypes	EPEC	Enteropathogenic E. coli	2015	Mortality	Rate per 100,000	ROU	Romania	Europe	≥5 years	18922098	0	0	0
E. coli pathotypes	EPEC	Enteropathogenic E. coli	2015	Mortality	Rate per 100,000	ROU	Romania	Europe	All ages	19921039	0	0	0
E. coli pathotypes	EPEC	Enteropathogenic E. coli	2015	Mortality	Rate per 100,000	RUS	Russia	Europe	<5 years	9193049	0.0166573	-0.00235818	0.050431
E. coli pathotypes	EPEC	Enteropathogenic E. coli	2015	Mortality	Rate per 100,000	RUS	Russia	Europe	≥5 years	135889644	0.00245981	-0.000325105	0.00786513
E. coli pathotypes	EPEC	Enteropathogenic E. coli	2015	Mortality	Rate per 100,000	RUS	Russia	Europe	All ages	145082693	0.00335942	-0.00045393	0.0103881
E. coli pathotypes	EPEC	Enteropathogenic E. coli	2015	Mortality	Rate per 100,000	RWA	Rwanda	Africa	<5 years	1690275	1.55729	-0.233539	4.40338
E. coli pathotypes	EPEC	Enteropathogenic E. coli	2015	Mortality	Rate per 100,000	RWA	Rwanda	Africa	≥5 years	9811120	0.216775	-0.0316515	0.624406
E. coli pathotypes	EPEC	Enteropathogenic E. coli	2015	Mortality	Rate per 100,000	RWA	Rwanda	Africa	All ages	11501395	0.413782	-0.0626462	1.14539
E. coli pathotypes	EPEC	Enteropathogenic E. coli	2015	Mortality	Rate per 100,000	SAU	Saudi Arabia	Eastern Mediterranean	<5 years	2779175	0	0	0
E. coli pathotypes	EPEC	Enteropathogenic E. coli	2015	Mortality	Rate per 100,000	SAU	Saudi Arabia	Eastern Mediterranean	≥5 years	26706245	0	0	0
E. coli pathotypes	EPEC	Enteropathogenic E. coli	2015	Mortality	Rate per 100,000	SAU	Saudi Arabia	Eastern Mediterranean	All ages	29485420	0	0	0
E. coli pathotypes	EPEC	Enteropathogenic E. coli	2015	Mortality	Rate per 100,000	SDN	Sudan	Eastern Mediterranean	<5 years	6377097	1.5957	-0.192922	4.79341
E. coli pathotypes	EPEC	Enteropathogenic E. coli	2015	Mortality	Rate per 100,000	SDN	Sudan	Eastern Mediterranean	≥5 years	33041457	0.0218201	-0.00294534	0.0771436
E. coli pathotypes	EPEC	Enteropathogenic E. coli	2015	Mortality	Rate per 100,000	SDN	Sudan	Eastern Mediterranean	All ages	39418554	0.276441	-0.0337361	0.827877
E. coli pathotypes	EPEC	Enteropathogenic E. coli	2015	Mortality	Rate per 100,000	SEAR	South-East Asian Region	South-East Asia	<5 years	180308704	0.6521	-0.0980129	1.63136
E. coli pathotypes	EPEC	Enteropathogenic E. coli	2015	Mortality	Rate per 100,000	SEAR	South-East Asian Region	South-East Asia	≥5 years	1757487884	0.255065	-0.0362804	0.69648
E. coli pathotypes	EPEC	Enteropathogenic E. coli	2015	Mortality	Rate per 100,000	SEAR	South-East Asian Region	South-East Asia	All ages	1937796588	0.292008	-0.0431454	0.780466
E. coli pathotypes	EPEC	Enteropathogenic E. coli	2015	Mortality	Rate per 100,000	SEN	Senegal	Africa	<5 years	2327363	1.35041	-0.213782	3.97745
E. coli pathotypes	EPEC	Enteropathogenic E. coli	2015	Mortality	Rate per 100,000	SEN	Senegal	Africa	≥5 years	12045267	0.186875	-0.0302065	0.562046
E. coli pathotypes	EPEC	Enteropathogenic E. coli	2015	Mortality	Rate per 100,000	SEN	Senegal	Africa	All ages	14372630	0.375287	-0.0586639	1.10655
E. coli pathotypes	EPEC	Enteropathogenic E. coli	2015	Mortality	Rate per 100,000	SGP	Singapore	Western Pacific	<5 years	229503	0	0	0
E. coli pathotypes	EPEC	Enteropathogenic E. coli	2015	Mortality	Rate per 100,000	SGP	Singapore	Western Pacific	≥5 years	5262088	0	0	0
E. coli pathotypes	EPEC	Enteropathogenic E. coli	2015	Mortality	Rate per 100,000	SGP	Singapore	Western Pacific	All ages	5491591	0	0	0
E. coli pathotypes	EPEC	Enteropathogenic E. coli	2015	Mortality	Rate per 100,000	SLB	Solomon Islands	Western Pacific	<5 years	94745	0.213001	-0.0302989	0.613083
E. coli pathotypes	EPEC	Enteropathogenic E. coli	2015	Mortality	Rate per 100,000	SLB	Solomon Islands	Western Pacific	≥5 years	533290	0.0684215	-0.00983449	0.204856
E. coli pathotypes	EPEC	Enteropathogenic E. coli	2015	Mortality	Rate per 100,000	SLB	Solomon Islands	Western Pacific	All ages	628035	0.0902327	-0.0125343	0.260512
E. coli pathotypes	EPEC	Enteropathogenic E. coli	2015	Mortality	Rate per 100,000	SLE	Sierra Leone	Africa	<5 years	1080999	5.35766	-0.841312	14.2285
E. coli pathotypes	EPEC	Enteropathogenic E. coli	2015	Mortality	Rate per 100,000	SLE	Sierra Leone	Africa	≥5 years	5875702	0.452152	-0.0731637	1.25952
E. coli pathotypes	EPEC	Enteropathogenic E. coli	2015	Mortality	Rate per 100,000	SLE	Sierra Leone	Africa	All ages	6956701	1.21442	-0.188922	3.15027
E. coli pathotypes	EPEC	Enteropathogenic E. coli	2015	Mortality	Rate per 100,000	SLV	El Salvador	Americas	<5 years	573267	0.0726334	-0.0111665	0.210666
E. coli pathotypes	EPEC	Enteropathogenic E. coli	2015	Mortality	Rate per 100,000	SLV	El Salvador	Americas	≥5 years	5601415	0.0235201	-0.00398397	0.0668568
E. coli pathotypes	EPEC	Enteropathogenic E. coli	2015	Mortality	Rate per 100,000	SLV	El Salvador	Americas	All ages	6174682	0.0280798	-0.00468223	0.0773601
E. coli pathotypes	EPEC	Enteropathogenic E. coli	2015	Mortality	Rate per 100,000	SMR	San Marino	Europe	<5 years	1659	0	0	0
E. coli pathotypes	EPEC	Enteropathogenic E. coli	2015	Mortality	Rate per 100,000	SMR	San Marino	Europe	≥5 years	32111	0	0	0
E. coli pathotypes	EPEC	Enteropathogenic E. coli	2015	Mortality	Rate per 100,000	SMR	San Marino	Europe	All ages	33770	0	0	0
E. coli pathotypes	EPEC	Enteropathogenic E. coli	2015	Mortality	Rate per 100,000	SOM	Somalia	Eastern Mediterranean	<5 years	2573727	6.96303	-1.0116	21.8432
E. coli pathotypes	EPEC	Enteropathogenic E. coli	2015	Mortality	Rate per 100,000	SOM	Somalia	Eastern Mediterranean	≥5 years	11001040	0.621606	-0.0966235	1.81128
E. coli pathotypes	EPEC	Enteropathogenic E. coli	2015	Mortality	Rate per 100,000	SOM	Somalia	Eastern Mediterranean	All ages	13574767	1.82392	-0.282675	5.58706
E. coli pathotypes	EPEC	Enteropathogenic E. coli	2015	Mortality	Rate per 100,000	SRB	Serbia	Europe	<5 years	334889	0.00451897	-0.000620173	0.0177791
E. coli pathotypes	EPEC	Enteropathogenic E. coli	2015	Mortality	Rate per 100,000	SRB	Serbia	Europe	≥5 years	6867608	0.0237837	-0.00295844	0.0730967
E. coli pathotypes	EPEC	Enteropathogenic E. coli	2015	Mortality	Rate per 100,000	SRB	Serbia	Europe	All ages	7202497	0.022888	-0.00284822	0.0701086
E. coli pathotypes	EPEC	Enteropathogenic E. coli	2015	Mortality	Rate per 100,000	SSD	South Sudan	Africa	<5 years	1861108	3.42989	-0.552813	10.3907
E. coli pathotypes	EPEC	Enteropathogenic E. coli	2015	Mortality	Rate per 100,000	SSD	South Sudan	Africa	≥5 years	9252098	0.573408	-0.093214	1.56193
E. coli pathotypes	EPEC	Enteropathogenic E. coli	2015	Mortality	Rate per 100,000	SSD	South Sudan	Africa	All ages	11113206	1.05178	-0.172388	2.90309
E. coli pathotypes	EPEC	Enteropathogenic E. coli	2015	Mortality	Rate per 100,000	STP	Sao Tome and Principe	Africa	<5 years	30375	0.524074	-0.0753341	1.52936
E. coli pathotypes	EPEC	Enteropathogenic E. coli	2015	Mortality	Rate per 100,000	STP	Sao Tome and Principe	Africa	≥5 years	168182	0.0603126	-0.00956085	0.166147
E. coli pathotypes	EPEC	Enteropathogenic E. coli	2015	Mortality	Rate per 100,000	STP	Sao Tome and Principe	Africa	All ages	198557	0.131258	-0.0178096	0.362976
E. coli pathotypes	EPEC	Enteropathogenic E. coli	2015	Mortality	Rate per 100,000	SUR	Suriname	Americas	<5 years	55724	0.0439854	-0.00539008	0.152801
E. coli pathotypes	EPEC	Enteropathogenic E. coli	2015	Mortality	Rate per 100,000	SUR	Suriname	Americas	≥5 years	522812	0.0236656	-0.00289621	0.0670646
E. coli pathotypes	EPEC	Enteropathogenic E. coli	2015	Mortality	Rate per 100,000	SUR	Suriname	Americas	All ages	578536	0.0256228	-0.00313554	0.0701393
E. coli pathotypes	EPEC	Enteropathogenic E. coli	2015	Mortality	Rate per 100,000	SVK	Slovakia	Europe	<5 years	287276	0	0	0
E. coli pathotypes	EPEC	Enteropathogenic E. coli	2015	Mortality	Rate per 100,000	SVK	Slovakia	Europe	≥5 years	5130564	0	0	0
E. coli pathotypes	EPEC	Enteropathogenic E. coli	2015	Mortality	Rate per 100,000	SVK	Slovakia	Europe	All ages	5417840	0	0	0
E. coli pathotypes	EPEC	Enteropathogenic E. coli	2015	Mortality	Rate per 100,000	SVN	Slovenia	Europe	<5 years	109310	0	0	0
E. coli pathotypes	EPEC	Enteropathogenic E. coli	2015	Mortality	Rate per 100,000	SVN	Slovenia	Europe	≥5 years	1949837	0	0	0
E. coli pathotypes	EPEC	Enteropathogenic E. coli	2015	Mortality	Rate per 100,000	SVN	Slovenia	Europe	All ages	2059147	0	0	0
E. coli pathotypes	EPEC	Enteropathogenic E. coli	2015	Mortality	Rate per 100,000	SWE	Sweden	Europe	<5 years	584161	0	0	0
E. coli pathotypes	EPEC	Enteropathogenic E. coli	2015	Mortality	Rate per 100,000	SWE	Sweden	Europe	≥5 years	9163530	0	0	0
E. coli pathotypes	EPEC	Enteropathogenic E. coli	2015	Mortality	Rate per 100,000	SWE	Sweden	Europe	All ages	9747691	0	0	0
E. coli pathotypes	EPEC	Enteropathogenic E. coli	2015	Mortality	Rate per 100,000	SWZ	Eswatini	Africa	<5 years	145715	1.62971	-0.254447	4.16355
E. coli pathotypes	EPEC	Enteropathogenic E. coli	2015	Mortality	Rate per 100,000	SWZ	Eswatini	Africa	≥5 years	993774	0.258735	-0.0404907	0.705383
E. coli pathotypes	EPEC	Enteropathogenic E. coli	2015	Mortality	Rate per 100,000	SWZ	Eswatini	Africa	All ages	1139489	0.434052	-0.068801	1.1125
E. coli pathotypes	EPEC	Enteropathogenic E. coli	2015	Mortality	Rate per 100,000	SYC	Seychelles	Africa	<5 years	8125	0.0716623	-0.00881638	0.225543
E. coli pathotypes	EPEC	Enteropathogenic E. coli	2015	Mortality	Rate per 100,000	SYC	Seychelles	Africa	≥5 years	97808	0.0422042	-0.00511231	0.123928
E. coli pathotypes	EPEC	Enteropathogenic E. coli	2015	Mortality	Rate per 100,000	SYC	Seychelles	Africa	All ages	105933	0.0444636	-0.00534902	0.133905
E. coli pathotypes	EPEC	Enteropathogenic E. coli	2015	Mortality	Rate per 100,000	SYR	Syria	Eastern Mediterranean	<5 years	2662374	0.32271	-0.0474143	0.941237
E. coli pathotypes	EPEC	Enteropathogenic E. coli	2015	Mortality	Rate per 100,000	SYR	Syria	Eastern Mediterranean	≥5 years	17049003	0.00386032	-0.000549658	0.0107799
E. coli pathotypes	EPEC	Enteropathogenic E. coli	2015	Mortality	Rate per 100,000	SYR	Syria	Eastern Mediterranean	All ages	19711377	0.0469267	-0.00685628	0.13473
E. coli pathotypes	EPEC	Enteropathogenic E. coli	2015	Mortality	Rate per 100,000	TCD	Chad	Africa	<5 years	2856007	7.02233	-1.22984	19.236
E. coli pathotypes	EPEC	Enteropathogenic E. coli	2015	Mortality	Rate per 100,000	TCD	Chad	Africa	≥5 years	11577070	0.58878	-0.0944209	1.63517
E. coli pathotypes	EPEC	Enteropathogenic E. coli	2015	Mortality	Rate per 100,000	TCD	Chad	Africa	All ages	14433077	1.86185	-0.322206	5.05941
E. coli pathotypes	EPEC	Enteropathogenic E. coli	2015	Mortality	Rate per 100,000	TGO	Togo	Africa	<5 years	1204086	2.55099	-0.434505	7.03464
E. coli pathotypes	EPEC	Enteropathogenic E. coli	2015	Mortality	Rate per 100,000	TGO	Togo	Africa	≥5 years	6362708	0.402494	-0.0635056	1.13269
E. coli pathotypes	EPEC	Enteropathogenic E. coli	2015	Mortality	Rate per 100,000	TGO	Togo	Africa	All ages	7566794	0.74438	-0.121327	2.01144
E. coli pathotypes	EPEC	Enteropathogenic E. coli	2015	Mortality	Rate per 100,000	THA	Thailand	South-East Asia	<5 years	3999091	0.0342428	-0.00414969	0.105177
E. coli pathotypes	EPEC	Enteropathogenic E. coli	2015	Mortality	Rate per 100,000	THA	Thailand	South-East Asia	≥5 years	66392277	0.0729686	-0.00747584	0.2176
E. coli pathotypes	EPEC	Enteropathogenic E. coli	2015	Mortality	Rate per 100,000	THA	Thailand	South-East Asia	All ages	70391368	0.0707685	-0.00726026	0.211623
E. coli pathotypes	EPEC	Enteropathogenic E. coli	2015	Mortality	Rate per 100,000	TJK	Tajikistan	Europe	<5 years	1220956	0.792646	-0.105065	2.57093
E. coli pathotypes	EPEC	Enteropathogenic E. coli	2015	Mortality	Rate per 100,000	TJK	Tajikistan	Europe	≥5 years	7311263	0.00759582	-0.000989882	0.0256938
E. coli pathotypes	EPEC	Enteropathogenic E. coli	2015	Mortality	Rate per 100,000	TJK	Tajikistan	Europe	All ages	8532219	0.119936	-0.0157858	0.388454
E. coli pathotypes	EPEC	Enteropathogenic E. coli	2015	Mortality	Rate per 100,000	TKM	Turkmenistan	Europe	<5 years	732171	0.7464	-0.102977	2.3049
E. coli pathotypes	EPEC	Enteropathogenic E. coli	2015	Mortality	Rate per 100,000	TKM	Turkmenistan	Europe	≥5 years	5412300	0.00143804	-0.000189051	0.00461244
E. coli pathotypes	EPEC	Enteropathogenic E. coli	2015	Mortality	Rate per 100,000	TKM	Turkmenistan	Europe	All ages	6144471	0.0902072	-0.0124597	0.279121
E. coli pathotypes	EPEC	Enteropathogenic E. coli	2015	Mortality	Rate per 100,000	TLS	Timor-Leste	South-East Asia	<5 years	155590	1.89362	-0.25413	5.1598
E. coli pathotypes	EPEC	Enteropathogenic E. coli	2015	Mortality	Rate per 100,000	TLS	Timor-Leste	South-East Asia	≥5 years	1037853	0.0604946	-0.00728488	0.174674
E. coli pathotypes	EPEC	Enteropathogenic E. coli	2015	Mortality	Rate per 100,000	TLS	Timor-Leste	South-East Asia	All ages	1193443	0.29948	-0.0412967	0.805377
E. coli pathotypes	EPEC	Enteropathogenic E. coli	2015	Mortality	Rate per 100,000	TON	Tonga	Western Pacific	<5 years	13732	0.030481	-0.0043227	0.101565
E. coli pathotypes	EPEC	Enteropathogenic E. coli	2015	Mortality	Rate per 100,000	TON	Tonga	Western Pacific	≥5 years	92631	0.0178061	-0.002392	0.0524834
E. coli pathotypes	EPEC	Enteropathogenic E. coli	2015	Mortality	Rate per 100,000	TON	Tonga	Western Pacific	All ages	106363	0.0194425	-0.00265588	0.0572315
E. coli pathotypes	EPEC	Enteropathogenic E. coli	2015	Mortality	Rate per 100,000	TTO	Trinidad and Tobago	Americas	<5 years	94180	0	0	0
E. coli pathotypes	EPEC	Enteropathogenic E. coli	2015	Mortality	Rate per 100,000	TTO	Trinidad and Tobago	Americas	≥5 years	1331072	0	0	0
E. coli pathotypes	EPEC	Enteropathogenic E. coli	2015	Mortality	Rate per 100,000	TTO	Trinidad and Tobago	Americas	All ages	1425252	0	0	0
E. coli pathotypes	EPEC	Enteropathogenic E. coli	2015	Mortality	Rate per 100,000	TUN	Tunisia	Eastern Mediterranean	<5 years	1059925	0.0329796	-0.0056546	0.0845289
E. coli pathotypes	EPEC	Enteropathogenic E. coli	2015	Mortality	Rate per 100,000	TUN	Tunisia	Eastern Mediterranean	≥5 years	10278452	0.00608331	-0.000842142	0.0165783
E. coli pathotypes	EPEC	Enteropathogenic E. coli	2015	Mortality	Rate per 100,000	TUN	Tunisia	Eastern Mediterranean	All ages	11338377	0.00859761	-0.00123448	0.0230078
E. coli pathotypes	EPEC	Enteropathogenic E. coli	2015	Mortality	Rate per 100,000	TUR	Turkey	Europe	<5 years	6498445	0.0381073	-0.00496203	0.12234
E. coli pathotypes	EPEC	Enteropathogenic E. coli	2015	Mortality	Rate per 100,000	TUR	Turkey	Europe	≥5 years	72518066	0.00633596	-0.000762493	0.0202898
E. coli pathotypes	EPEC	Enteropathogenic E. coli	2015	Mortality	Rate per 100,000	TUR	Turkey	Europe	All ages	79016511	0.00894888	-0.00111575	0.0290495
E. coli pathotypes	EPEC	Enteropathogenic E. coli	2015	Mortality	Rate per 100,000	TUV	Tuvalu	Western Pacific	<5 years	1290	1.04673	-0.139058	3.18766
E. coli pathotypes	EPEC	Enteropathogenic E. coli	2015	Mortality	Rate per 100,000	TUV	Tuvalu	Western Pacific	≥5 years	9684	0.299799	-0.0347643	0.890006
E. coli pathotypes	EPEC	Enteropathogenic E. coli	2015	Mortality	Rate per 100,000	TUV	Tuvalu	Western Pacific	All ages	10974	0.387601	-0.0476914	1.19528
E. coli pathotypes	EPEC	Enteropathogenic E. coli	2015	Mortality	Rate per 100,000	TZA	Tanzania	Africa	<5 years	8632459	1.21182	-0.179368	3.37555
E. coli pathotypes	EPEC	Enteropathogenic E. coli	2015	Mortality	Rate per 100,000	TZA	Tanzania	Africa	≥5 years	42491303	0.213572	-0.0315143	0.609608
E. coli pathotypes	EPEC	Enteropathogenic E. coli	2015	Mortality	Rate per 100,000	TZA	Tanzania	Africa	All ages	51123762	0.382131	-0.05648	1.07167
E. coli pathotypes	EPEC	Enteropathogenic E. coli	2015	Mortality	Rate per 100,000	UGA	Uganda	Africa	<5 years	6686879	1.11606	-0.180221	3.08177
E. coli pathotypes	EPEC	Enteropathogenic E. coli	2015	Mortality	Rate per 100,000	UGA	Uganda	Africa	≥5 years	30263323	0.193299	-0.0303117	0.531959
E. coli pathotypes	EPEC	Enteropathogenic E. coli	2015	Mortality	Rate per 100,000	UGA	Uganda	Africa	All ages	36950202	0.360291	-0.0582839	1.01642
E. coli pathotypes	EPEC	Enteropathogenic E. coli	2015	Mortality	Rate per 100,000	UKR	Ukraine	Europe	<5 years	2523339	0.0218994	-0.00219712	0.0705932
E. coli pathotypes	EPEC	Enteropathogenic E. coli	2015	Mortality	Rate per 100,000	UKR	Ukraine	Europe	≥5 years	43346104	0.000424495	-5.78031e-05	0.00132376
E. coli pathotypes	EPEC	Enteropathogenic E. coli	2015	Mortality	Rate per 100,000	UKR	Ukraine	Europe	All ages	45869443	0.00160586	-0.00017549	0.00501445
E. coli pathotypes	EPEC	Enteropathogenic E. coli	2015	Mortality	Rate per 100,000	URY	Uruguay	Americas	<5 years	233825	0	0	0
E. coli pathotypes	EPEC	Enteropathogenic E. coli	2015	Mortality	Rate per 100,000	URY	Uruguay	Americas	≥5 years	3128170	0	0	0
E. coli pathotypes	EPEC	Enteropathogenic E. coli	2015	Mortality	Rate per 100,000	URY	Uruguay	Americas	All ages	3361995	0	0	0
E. coli pathotypes	EPEC	Enteropathogenic E. coli	2015	Mortality	Rate per 100,000	USA	United States	Americas	<5 years	19972435	0	0	0
E. coli pathotypes	EPEC	Enteropathogenic E. coli	2015	Mortality	Rate per 100,000	USA	United States	Americas	≥5 years	304655734	0	0	0
E. coli pathotypes	EPEC	Enteropathogenic E. coli	2015	Mortality	Rate per 100,000	USA	United States	Americas	All ages	324628169	0	0	0
E. coli pathotypes	EPEC	Enteropathogenic E. coli	2015	Mortality	Rate per 100,000	UZB	Uzbekistan	Europe	<5 years	3237975	0.173611	-0.0252433	0.602673
E. coli pathotypes	EPEC	Enteropathogenic E. coli	2015	Mortality	Rate per 100,000	UZB	Uzbekistan	Europe	≥5 years	27243254	0.00156582	-0.000207491	0.00522637
E. coli pathotypes	EPEC	Enteropathogenic E. coli	2015	Mortality	Rate per 100,000	UZB	Uzbekistan	Europe	All ages	30481229	0.0198419	-0.00285752	0.0681641
E. coli pathotypes	EPEC	Enteropathogenic E. coli	2015	Mortality	Rate per 100,000	VCT	Saint Vincent and the Grenadines	Americas	<5 years	8452	0.147114	-0.0195948	0.525817
E. coli pathotypes	EPEC	Enteropathogenic E. coli	2015	Mortality	Rate per 100,000	VCT	Saint Vincent and the Grenadines	Americas	≥5 years	98796	0.012591	-0.00158289	0.0340175
E. coli pathotypes	EPEC	Enteropathogenic E. coli	2015	Mortality	Rate per 100,000	VCT	Saint Vincent and the Grenadines	Americas	All ages	107248	0.0231926	-0.00264636	0.067706
E. coli pathotypes	EPEC	Enteropathogenic E. coli	2015	Mortality	Rate per 100,000	VEN	Venezuela	Americas	<5 years	2864296	0.0783021	-0.00732902	0.230213
E. coli pathotypes	EPEC	Enteropathogenic E. coli	2015	Mortality	Rate per 100,000	VEN	Venezuela	Americas	≥5 years	27556113	0.0200662	-0.00209305	0.0592418
E. coli pathotypes	EPEC	Enteropathogenic E. coli	2015	Mortality	Rate per 100,000	VEN	Venezuela	Americas	All ages	30420409	0.0255495	-0.00258606	0.0749391
E. coli pathotypes	EPEC	Enteropathogenic E. coli	2015	Mortality	Rate per 100,000	VNM	Vietnam	Western Pacific	<5 years	7858807	0.135801	-0.0158831	0.434518
E. coli pathotypes	EPEC	Enteropathogenic E. coli	2015	Mortality	Rate per 100,000	VNM	Vietnam	Western Pacific	≥5 years	84393930	0.00763428	-0.000972684	0.0268822
E. coli pathotypes	EPEC	Enteropathogenic E. coli	2015	Mortality	Rate per 100,000	VNM	Vietnam	Western Pacific	All ages	92252737	0.0185525	-0.00220409	0.0616659
E. coli pathotypes	EPEC	Enteropathogenic E. coli	2015	Mortality	Rate per 100,000	VUT	Vanuatu	Western Pacific	<5 years	40141	0.246644	-0.0339279	0.712332
E. coli pathotypes	EPEC	Enteropathogenic E. coli	2015	Mortality	Rate per 100,000	VUT	Vanuatu	Western Pacific	≥5 years	223013	0.0850337	-0.0123419	0.244025
E. coli pathotypes	EPEC	Enteropathogenic E. coli	2015	Mortality	Rate per 100,000	VUT	Vanuatu	Western Pacific	All ages	263154	0.109685	-0.0156346	0.306063
E. coli pathotypes	EPEC	Enteropathogenic E. coli	2015	Mortality	Rate per 100,000	WPR	Western Pacific Region	Western Pacific	<5 years	127508249	0.103988	-0.0137767	0.288629
E. coli pathotypes	EPEC	Enteropathogenic E. coli	2015	Mortality	Rate per 100,000	WPR	Western Pacific Region	Western Pacific	≥5 years	1741419947	0.00336277	-0.000426146	0.00935184
E. coli pathotypes	EPEC	Enteropathogenic E. coli	2015	Mortality	Rate per 100,000	WPR	Western Pacific Region	Western Pacific	All ages	1868928196	0.010228	-0.00131805	0.0283281
E. coli pathotypes	EPEC	Enteropathogenic E. coli	2015	Mortality	Rate per 100,000	WSM	Samoa	Western Pacific	<5 years	29135	0.13748	-0.0183283	0.414779
E. coli pathotypes	EPEC	Enteropathogenic E. coli	2015	Mortality	Rate per 100,000	WSM	Samoa	Western Pacific	≥5 years	171788	0.025999	-0.00348713	0.082144
E. coli pathotypes	EPEC	Enteropathogenic E. coli	2015	Mortality	Rate per 100,000	WSM	Samoa	Western Pacific	All ages	200923	0.0421645	-0.00570787	0.127568
E. coli pathotypes	EPEC	Enteropathogenic E. coli	2015	Mortality	Rate per 100,000	YEM	Yemen	Eastern Mediterranean	<5 years	4808001	1.30533	-0.199311	4.14886
E. coli pathotypes	EPEC	Enteropathogenic E. coli	2015	Mortality	Rate per 100,000	YEM	Yemen	Eastern Mediterranean	≥5 years	25886351	0.0176773	-0.00259337	0.055579
E. coli pathotypes	EPEC	Enteropathogenic E. coli	2015	Mortality	Rate per 100,000	YEM	Yemen	Eastern Mediterranean	All ages	30694352	0.219377	-0.033242	0.70397
E. coli pathotypes	EPEC	Enteropathogenic E. coli	2015	Mortality	Rate per 100,000	ZAF	South Africa	Africa	<5 years	5676396	1.20661	-0.115902	3.58247
E. coli pathotypes	EPEC	Enteropathogenic E. coli	2015	Mortality	Rate per 100,000	ZAF	South Africa	Africa	≥5 years	50392176	0.299698	-0.0297857	0.924496
E. coli pathotypes	EPEC	Enteropathogenic E. coli	2015	Mortality	Rate per 100,000	ZAF	South Africa	Africa	All ages	56068572	0.391513	-0.0384101	1.20888
E. coli pathotypes	EPEC	Enteropathogenic E. coli	2015	Mortality	Rate per 100,000	ZMB	Zambia	Africa	<5 years	2791834	1.61678	-0.258469	4.12412
E. coli pathotypes	EPEC	Enteropathogenic E. coli	2015	Mortality	Rate per 100,000	ZMB	Zambia	Africa	≥5 years	13353608	0.161701	-0.0236217	0.465236
E. coli pathotypes	EPEC	Enteropathogenic E. coli	2015	Mortality	Rate per 100,000	ZMB	Zambia	Africa	All ages	16145442	0.413311	-0.0633991	1.13119
E. coli pathotypes	EPEC	Enteropathogenic E. coli	2015	Mortality	Rate per 100,000	ZWE	Zimbabwe	Africa	<5 years	2383757	1.20244	-0.138859	4.13905
E. coli pathotypes	EPEC	Enteropathogenic E. coli	2015	Mortality	Rate per 100,000	ZWE	Zimbabwe	Africa	≥5 years	11918267	0.297392	-0.0303773	1.01872
E. coli pathotypes	EPEC	Enteropathogenic E. coli	2015	Mortality	Rate per 100,000	ZWE	Zimbabwe	Africa	All ages	14302024	0.448239	-0.0484139	1.49343
E. coli pathotypes	EPEC	Enteropathogenic E. coli	2016	Incidence	Number	AFG	Afghanistan	Eastern Mediterranean	<5 years	5938058	56561.5	535.209	152797
E. coli pathotypes	EPEC	Enteropathogenic E. coli	2016	Incidence	Number	AFG	Afghanistan	Eastern Mediterranean	≥5 years	28289083	82654.2	964.52	233857
E. coli pathotypes	EPEC	Enteropathogenic E. coli	2016	Incidence	Number	AFG	Afghanistan	Eastern Mediterranean	All ages	34227141	139216	1499.73	370473
E. coli pathotypes	EPEC	Enteropathogenic E. coli	2016	Incidence	Number	AFR	African Region	Africa	<5 years	165810916	2.83661e+06	62971.5	6.39506e+06
E. coli pathotypes	EPEC	Enteropathogenic E. coli	2016	Incidence	Number	AFR	African Region	Africa	≥5 years	859106408	9.55159e+06	286459	2.04455e+07
E. coli pathotypes	EPEC	Enteropathogenic E. coli	2016	Incidence	Number	AFR	African Region	Africa	All ages	1024917324	1.23882e+07	370901	2.68344e+07
E. coli pathotypes	EPEC	Enteropathogenic E. coli	2016	Incidence	Number	AGO	Angola	Africa	<5 years	5201890	85938	1461.08	204645
E. coli pathotypes	EPEC	Enteropathogenic E. coli	2016	Incidence	Number	AGO	Angola	Africa	≥5 years	23458126	244104	5551.64	549610
E. coli pathotypes	EPEC	Enteropathogenic E. coli	2016	Incidence	Number	AGO	Angola	Africa	All ages	28660016	330042	7012.72	749138
E. coli pathotypes	EPEC	Enteropathogenic E. coli	2016	Incidence	Number	ALB	Albania	Europe	<5 years	179864	322.872	3.30074	810.863
E. coli pathotypes	EPEC	Enteropathogenic E. coli	2016	Incidence	Number	ALB	Albania	Europe	≥5 years	2716030	327.781	4.26744	906.315
E. coli pathotypes	EPEC	Enteropathogenic E. coli	2016	Incidence	Number	ALB	Albania	Europe	All ages	2895894	650.652	7.56818	1710.36
E. coli pathotypes	EPEC	Enteropathogenic E. coli	2016	Incidence	Number	AMR	Region of the Americas	Americas	<5 years	73920958	157930	4059.51	375739
E. coli pathotypes	EPEC	Enteropathogenic E. coli	2016	Incidence	Number	AMR	Region of the Americas	Americas	≥5 years	907658893	635360	18456.3	1.44872e+06
E. coli pathotypes	EPEC	Enteropathogenic E. coli	2016	Incidence	Number	AMR	Region of the Americas	Americas	All ages	981579851	793289	22917.6	1.79644e+06
E. coli pathotypes	EPEC	Enteropathogenic E. coli	2016	Incidence	Number	AND	Andorra	Europe	<5 years	3176	0	0	0
E. coli pathotypes	EPEC	Enteropathogenic E. coli	2016	Incidence	Number	AND	Andorra	Europe	≥5 years	68188	0	0	0
E. coli pathotypes	EPEC	Enteropathogenic E. coli	2016	Incidence	Number	AND	Andorra	Europe	All ages	71364	0	0	0
E. coli pathotypes	EPEC	Enteropathogenic E. coli	2016	Incidence	Number	ARE	United Arab Emirates	Eastern Mediterranean	<5 years	501998	0	0	0
E. coli pathotypes	EPEC	Enteropathogenic E. coli	2016	Incidence	Number	ARE	United Arab Emirates	Eastern Mediterranean	≥5 years	8387233	0	0	0
E. coli pathotypes	EPEC	Enteropathogenic E. coli	2016	Incidence	Number	ARE	United Arab Emirates	Eastern Mediterranean	All ages	8889231	0	0	0
E. coli pathotypes	EPEC	Enteropathogenic E. coli	2016	Incidence	Number	ARG	Argentina	Americas	<5 years	3745179	18803	363.801	54109.5
E. coli pathotypes	EPEC	Enteropathogenic E. coli	2016	Incidence	Number	ARG	Argentina	Americas	≥5 years	39956642	62818.5	1567.87	177082
E. coli pathotypes	EPEC	Enteropathogenic E. coli	2016	Incidence	Number	ARG	Argentina	Americas	All ages	43701821	81621.4	1931.67	226145
E. coli pathotypes	EPEC	Enteropathogenic E. coli	2016	Incidence	Number	ARM	Armenia	Europe	<5 years	214222	716.007	10.1853	1841.82
E. coli pathotypes	EPEC	Enteropathogenic E. coli	2016	Incidence	Number	ARM	Armenia	Europe	≥5 years	2705911	1807.83	29.3964	4730.78
E. coli pathotypes	EPEC	Enteropathogenic E. coli	2016	Incidence	Number	ARM	Armenia	Europe	All ages	2920133	2523.84	41.3867	6480.07
E. coli pathotypes	EPEC	Enteropathogenic E. coli	2016	Incidence	Number	ATG	Antigua and Barbuda	Americas	<5 years	5685	0	0	0
E. coli pathotypes	EPEC	Enteropathogenic E. coli	2016	Incidence	Number	ATG	Antigua and Barbuda	Americas	≥5 years	84034	0	0	0
E. coli pathotypes	EPEC	Enteropathogenic E. coli	2016	Incidence	Number	ATG	Antigua and Barbuda	Americas	All ages	89719	0	0	0
E. coli pathotypes	EPEC	Enteropathogenic E. coli	2016	Incidence	Number	AUS	Australia	Western Pacific	<5 years	1571029	0	0	0
E. coli pathotypes	EPEC	Enteropathogenic E. coli	2016	Incidence	Number	AUS	Australia	Western Pacific	≥5 years	22556717	0	0	0
E. coli pathotypes	EPEC	Enteropathogenic E. coli	2016	Incidence	Number	AUS	Australia	Western Pacific	All ages	24127746	0	0	0
E. coli pathotypes	EPEC	Enteropathogenic E. coli	2016	Incidence	Number	AUT	Austria	Europe	<5 years	416123	0	0	0
E. coli pathotypes	EPEC	Enteropathogenic E. coli	2016	Incidence	Number	AUT	Austria	Europe	≥5 years	8285650	0	0	0
E. coli pathotypes	EPEC	Enteropathogenic E. coli	2016	Incidence	Number	AUT	Austria	Europe	All ages	8701773	0	0	0
E. coli pathotypes	EPEC	Enteropathogenic E. coli	2016	Incidence	Number	AZE	Azerbaijan	Europe	<5 years	904919	3698.87	38.5686	9263.58
E. coli pathotypes	EPEC	Enteropathogenic E. coli	2016	Incidence	Number	AZE	Azerbaijan	Europe	≥5 years	8907239	7930.92	109.318	22242.4
E. coli pathotypes	EPEC	Enteropathogenic E. coli	2016	Incidence	Number	AZE	Azerbaijan	Europe	All ages	9812158	11629.8	147.887	31889.3
E. coli pathotypes	EPEC	Enteropathogenic E. coli	2016	Incidence	Number	BDI	Burundi	Africa	<5 years	2139210	46124.1	1307.57	109482
E. coli pathotypes	EPEC	Enteropathogenic E. coli	2016	Incidence	Number	BDI	Burundi	Africa	≥5 years	8975693	129320	4098.63	328694
E. coli pathotypes	EPEC	Enteropathogenic E. coli	2016	Incidence	Number	BDI	Burundi	Africa	All ages	11114903	175445	5459.42	442782
E. coli pathotypes	EPEC	Enteropathogenic E. coli	2016	Incidence	Number	BEL	Belgium	Europe	<5 years	638178	0	0	0
E. coli pathotypes	EPEC	Enteropathogenic E. coli	2016	Incidence	Number	BEL	Belgium	Europe	≥5 years	10674099	0	0	0
E. coli pathotypes	EPEC	Enteropathogenic E. coli	2016	Incidence	Number	BEL	Belgium	Europe	All ages	11312277	0	0	0
E. coli pathotypes	EPEC	Enteropathogenic E. coli	2016	Incidence	Number	BEN	Benin	Africa	<5 years	1951315	22319.2	345.176	54591.1
E. coli pathotypes	EPEC	Enteropathogenic E. coli	2016	Incidence	Number	BEN	Benin	Africa	≥5 years	9576332	95361.8	1994.26	234841
E. coli pathotypes	EPEC	Enteropathogenic E. coli	2016	Incidence	Number	BEN	Benin	Africa	All ages	11527647	117681	2339.44	284450
E. coli pathotypes	EPEC	Enteropathogenic E. coli	2016	Incidence	Number	BFA	Burkina Faso	Africa	<5 years	3364449	41719.3	770.877	108535
E. coli pathotypes	EPEC	Enteropathogenic E. coli	2016	Incidence	Number	BFA	Burkina Faso	Africa	≥5 years	15688453	146542	3811.06	425780
E. coli pathotypes	EPEC	Enteropathogenic E. coli	2016	Incidence	Number	BFA	Burkina Faso	Africa	All ages	19052902	188262	4581.94	525648
E. coli pathotypes	EPEC	Enteropathogenic E. coli	2016	Incidence	Number	BGD	Bangladesh	South-East Asia	<5 years	15388313	81361.2	1376.3	192016
E. coli pathotypes	EPEC	Enteropathogenic E. coli	2016	Incidence	Number	BGD	Bangladesh	South-East Asia	≥5 years	144704978	983219	20704.1	2.63048e+06
E. coli pathotypes	EPEC	Enteropathogenic E. coli	2016	Incidence	Number	BGD	Bangladesh	South-East Asia	All ages	160093291	1.06458e+06	22080.4	2.8247e+06
E. coli pathotypes	EPEC	Enteropathogenic E. coli	2016	Incidence	Number	BGR	Bulgaria	Europe	<5 years	334176	419.414	4.14531	1262.12
E. coli pathotypes	EPEC	Enteropathogenic E. coli	2016	Incidence	Number	BGR	Bulgaria	Europe	≥5 years	6819171	415.339	5.16724	1227.05
E. coli pathotypes	EPEC	Enteropathogenic E. coli	2016	Incidence	Number	BGR	Bulgaria	Europe	All ages	7153347	834.753	9.53685	2464.72
E. coli pathotypes	EPEC	Enteropathogenic E. coli	2016	Incidence	Number	BHR	Bahrain	Eastern Mediterranean	<5 years	103942	0	0	0
E. coli pathotypes	EPEC	Enteropathogenic E. coli	2016	Incidence	Number	BHR	Bahrain	Eastern Mediterranean	≥5 years	1293204	0	0	0
E. coli pathotypes	EPEC	Enteropathogenic E. coli	2016	Incidence	Number	BHR	Bahrain	Eastern Mediterranean	All ages	1397146	0	0	0
E. coli pathotypes	EPEC	Enteropathogenic E. coli	2016	Incidence	Number	BHS	Bahamas	Americas	<5 years	25801	0	0	0
E. coli pathotypes	EPEC	Enteropathogenic E. coli	2016	Incidence	Number	BHS	Bahamas	Americas	≥5 years	360967	0	0	0
E. coli pathotypes	EPEC	Enteropathogenic E. coli	2016	Incidence	Number	BHS	Bahamas	Americas	All ages	386768	0	0	0
E. coli pathotypes	EPEC	Enteropathogenic E. coli	2016	Incidence	Number	BIH	Bosnia and Herzegovina	Europe	<5 years	147863	464.312	4.71266	1265.43
E. coli pathotypes	EPEC	Enteropathogenic E. coli	2016	Incidence	Number	BIH	Bosnia and Herzegovina	Europe	≥5 years	3347734	538.761	6.90061	1607.9
E. coli pathotypes	EPEC	Enteropathogenic E. coli	2016	Incidence	Number	BIH	Bosnia and Herzegovina	Europe	All ages	3495597	1003.07	11.6273	2815.55
E. coli pathotypes	EPEC	Enteropathogenic E. coli	2016	Incidence	Number	BLR	Belarus	Europe	<5 years	585522	3420.97	34.7152	8627.1
E. coli pathotypes	EPEC	Enteropathogenic E. coli	2016	Incidence	Number	BLR	Belarus	Europe	≥5 years	8910419	6937.61	92.4078	19378.4
E. coli pathotypes	EPEC	Enteropathogenic E. coli	2016	Incidence	Number	BLR	Belarus	Europe	All ages	9495941	10358.6	127.123	27613.7
E. coli pathotypes	EPEC	Enteropathogenic E. coli	2016	Incidence	Number	BLZ	Belize	Americas	<5 years	37140	86.8963	1.35765	232.902
E. coli pathotypes	EPEC	Enteropathogenic E. coli	2016	Incidence	Number	BLZ	Belize	Americas	≥5 years	322945	611.421	13.3945	1671.64
E. coli pathotypes	EPEC	Enteropathogenic E. coli	2016	Incidence	Number	BLZ	Belize	Americas	All ages	360085	698.317	14.7522	1905.94
E. coli pathotypes	EPEC	Enteropathogenic E. coli	2016	Incidence	Number	BOL	Bolivia	Americas	<5 years	1242696	4036.11	79.4928	10053.6
E. coli pathotypes	EPEC	Enteropathogenic E. coli	2016	Incidence	Number	BOL	Bolivia	Americas	≥5 years	9854826	8989.59	187.993	23194.8
E. coli pathotypes	EPEC	Enteropathogenic E. coli	2016	Incidence	Number	BOL	Bolivia	Americas	All ages	11097522	13025.7	267.485	33977
E. coli pathotypes	EPEC	Enteropathogenic E. coli	2016	Incidence	Number	BRA	Brazil	Americas	<5 years	14487886	38318.4	653.951	93494.5
E. coli pathotypes	EPEC	Enteropathogenic E. coli	2016	Incidence	Number	BRA	Brazil	Americas	≥5 years	187971979	164316	4187.03	396185
E. coli pathotypes	EPEC	Enteropathogenic E. coli	2016	Incidence	Number	BRA	Brazil	Americas	All ages	202459865	202635	4840.99	475785
E. coli pathotypes	EPEC	Enteropathogenic E. coli	2016	Incidence	Number	BRB	Barbados	Americas	<5 years	16529	0	0	0
E. coli pathotypes	EPEC	Enteropathogenic E. coli	2016	Incidence	Number	BRB	Barbados	Americas	≥5 years	262773	0	0	0
E. coli pathotypes	EPEC	Enteropathogenic E. coli	2016	Incidence	Number	BRB	Barbados	Americas	All ages	279302	0	0	0
E. coli pathotypes	EPEC	Enteropathogenic E. coli	2016	Incidence	Number	BRN	Brunei	Western Pacific	<5 years	33409	0	0	0
E. coli pathotypes	EPEC	Enteropathogenic E. coli	2016	Incidence	Number	BRN	Brunei	Western Pacific	≥5 years	391511	0	0	0
E. coli pathotypes	EPEC	Enteropathogenic E. coli	2016	Incidence	Number	BRN	Brunei	Western Pacific	All ages	424920	0	0	0
E. coli pathotypes	EPEC	Enteropathogenic E. coli	2016	Incidence	Number	BTN	Bhutan	South-East Asia	<5 years	61585	332.765	4.56064	787.127
E. coli pathotypes	EPEC	Enteropathogenic E. coli	2016	Incidence	Number	BTN	Bhutan	South-East Asia	≥5 years	682642	2817.84	51.291	6722.18
E. coli pathotypes	EPEC	Enteropathogenic E. coli	2016	Incidence	Number	BTN	Bhutan	South-East Asia	All ages	744227	3150.61	55.8516	7457.82
E. coli pathotypes	EPEC	Enteropathogenic E. coli	2016	Incidence	Number	BWA	Botswana	Africa	<5 years	270245	3497.02	51.6674	8593.54
E. coli pathotypes	EPEC	Enteropathogenic E. coli	2016	Incidence	Number	BWA	Botswana	Africa	≥5 years	1948680	23181.2	439.792	55826
E. coli pathotypes	EPEC	Enteropathogenic E. coli	2016	Incidence	Number	BWA	Botswana	Africa	All ages	2218925	26678.3	491.459	62917.9
E. coli pathotypes	EPEC	Enteropathogenic E. coli	2016	Incidence	Number	CAF	Central African Republic	Africa	<5 years	893198	21059.5	592.739	50258.3
E. coli pathotypes	EPEC	Enteropathogenic E. coli	2016	Incidence	Number	CAF	Central African Republic	Africa	≥5 years	3775559	40225.3	1442.81	97499.2
E. coli pathotypes	EPEC	Enteropathogenic E. coli	2016	Incidence	Number	CAF	Central African Republic	Africa	All ages	4668757	61284.8	2093.61	150332
E. coli pathotypes	EPEC	Enteropathogenic E. coli	2016	Incidence	Number	CAN	Canada	Americas	<5 years	1947220	0	0	0
E. coli pathotypes	EPEC	Enteropathogenic E. coli	2016	Incidence	Number	CAN	Canada	Americas	≥5 years	34185097	0	0	0
E. coli pathotypes	EPEC	Enteropathogenic E. coli	2016	Incidence	Number	CAN	Canada	Americas	All ages	36132317	0	0	0
E. coli pathotypes	EPEC	Enteropathogenic E. coli	2016	Incidence	Number	CHE	Switzerland	Europe	<5 years	423021	0	0	0
E. coli pathotypes	EPEC	Enteropathogenic E. coli	2016	Incidence	Number	CHE	Switzerland	Europe	≥5 years	7905593	0	0	0
E. coli pathotypes	EPEC	Enteropathogenic E. coli	2016	Incidence	Number	CHE	Switzerland	Europe	All ages	8328614	0	0	0
E. coli pathotypes	EPEC	Enteropathogenic E. coli	2016	Incidence	Number	CHL	Chile	Americas	<5 years	1203084	0	0	0
E. coli pathotypes	EPEC	Enteropathogenic E. coli	2016	Incidence	Number	CHL	Chile	Americas	≥5 years	16935932	0	0	0
E. coli pathotypes	EPEC	Enteropathogenic E. coli	2016	Incidence	Number	CHL	Chile	Americas	All ages	18139016	0	0	0
E. coli pathotypes	EPEC	Enteropathogenic E. coli	2016	Incidence	Number	CHN	China	Western Pacific	<5 years	90583370	57508	632.098	144274
E. coli pathotypes	EPEC	Enteropathogenic E. coli	2016	Incidence	Number	CHN	China	Western Pacific	≥5 years	1309225481	224095	3502.44	541134
E. coli pathotypes	EPEC	Enteropathogenic E. coli	2016	Incidence	Number	CHN	China	Western Pacific	All ages	1399808851	281603	4134.54	669633
E. coli pathotypes	EPEC	Enteropathogenic E. coli	2016	Incidence	Number	CIV	Cote d'Ivoire	Africa	<5 years	4236580	54716.7	888.093	132468
E. coli pathotypes	EPEC	Enteropathogenic E. coli	2016	Incidence	Number	CIV	Cote d'Ivoire	Africa	≥5 years	21375723	187260	3860.97	457219
E. coli pathotypes	EPEC	Enteropathogenic E. coli	2016	Incidence	Number	CIV	Cote d'Ivoire	Africa	All ages	25612303	241977	4749.06	577594
E. coli pathotypes	EPEC	Enteropathogenic E. coli	2016	Incidence	Number	CMR	Cameroon	Africa	<5 years	3795067	75246.8	1062.65	206235
E. coli pathotypes	EPEC	Enteropathogenic E. coli	2016	Incidence	Number	CMR	Cameroon	Africa	≥5 years	19313939	207295	3964.52	585599
E. coli pathotypes	EPEC	Enteropathogenic E. coli	2016	Incidence	Number	CMR	Cameroon	Africa	All ages	23109006	282542	5027.17	779248
E. coli pathotypes	EPEC	Enteropathogenic E. coli	2016	Incidence	Number	COD	Democratic Republic of Congo	Africa	<5 years	15291546	351386	10084.3	837750
E. coli pathotypes	EPEC	Enteropathogenic E. coli	2016	Incidence	Number	COD	Democratic Republic of Congo	Africa	≥5 years	67067647	652784	24380.8	1.5794e+06
E. coli pathotypes	EPEC	Enteropathogenic E. coli	2016	Incidence	Number	COD	Democratic Republic of Congo	Africa	All ages	82359193	1.00417e+06	34465.1	2.44804e+06
E. coli pathotypes	EPEC	Enteropathogenic E. coli	2016	Incidence	Number	COG	Congo	Africa	<5 years	846955	15148.7	245.785	35456.6
E. coli pathotypes	EPEC	Enteropathogenic E. coli	2016	Incidence	Number	COG	Congo	Africa	≥5 years	4312290	47566.4	1031.82	107763
E. coli pathotypes	EPEC	Enteropathogenic E. coli	2016	Incidence	Number	COG	Congo	Africa	All ages	5159245	62715.1	1277.61	142346
E. coli pathotypes	EPEC	Enteropathogenic E. coli	2016	Incidence	Number	COK	Cook Islands	Western Pacific	<5 years	1417	0	0	0
E. coli pathotypes	EPEC	Enteropathogenic E. coli	2016	Incidence	Number	COK	Cook Islands	Western Pacific	≥5 years	15981	0	0	0
E. coli pathotypes	EPEC	Enteropathogenic E. coli	2016	Incidence	Number	COK	Cook Islands	Western Pacific	All ages	17398	0	0	0
E. coli pathotypes	EPEC	Enteropathogenic E. coli	2016	Incidence	Number	COL	Colombia	Americas	<5 years	3527434	11711.2	205.426	33767.9
E. coli pathotypes	EPEC	Enteropathogenic E. coli	2016	Incidence	Number	COL	Colombia	Americas	≥5 years	43645326	51306.4	1216.91	158774
E. coli pathotypes	EPEC	Enteropathogenic E. coli	2016	Incidence	Number	COL	Colombia	Americas	All ages	47172760	63017.6	1422.33	194621
E. coli pathotypes	EPEC	Enteropathogenic E. coli	2016	Incidence	Number	COM	Comoros	Africa	<5 years	107681	1508.62	23.9487	3720.5
E. coli pathotypes	EPEC	Enteropathogenic E. coli	2016	Incidence	Number	COM	Comoros	Africa	≥5 years	626573	5970.45	122.474	14695.1
E. coli pathotypes	EPEC	Enteropathogenic E. coli	2016	Incidence	Number	COM	Comoros	Africa	All ages	734254	7479.08	146.423	17666.6
E. coli pathotypes	EPEC	Enteropathogenic E. coli	2016	Incidence	Number	CPV	Cape Verde	Africa	<5 years	47242	257.49	3.8607	698.971
E. coli pathotypes	EPEC	Enteropathogenic E. coli	2016	Incidence	Number	CPV	Cape Verde	Africa	≥5 years	465199	3765.69	75.735	10335.2
E. coli pathotypes	EPEC	Enteropathogenic E. coli	2016	Incidence	Number	CPV	Cape Verde	Africa	All ages	512441	4023.18	79.5957	10973.7
E. coli pathotypes	EPEC	Enteropathogenic E. coli	2016	Incidence	Number	CRI	Costa Rica	Americas	<5 years	353294	1515.02	23.687	4069.51
E. coli pathotypes	EPEC	Enteropathogenic E. coli	2016	Incidence	Number	CRI	Costa Rica	Americas	≥5 years	4490094	11978.3	244.509	32481.2
E. coli pathotypes	EPEC	Enteropathogenic E. coli	2016	Incidence	Number	CRI	Costa Rica	Americas	All ages	4843388	13493.3	268.196	36989.6
E. coli pathotypes	EPEC	Enteropathogenic E. coli	2016	Incidence	Number	CUB	Cuba	Americas	<5 years	621420	2115.73	30.3479	5839.31
E. coli pathotypes	EPEC	Enteropathogenic E. coli	2016	Incidence	Number	CUB	Cuba	Americas	≥5 years	10651431	20173.1	409.401	54357.4
E. coli pathotypes	EPEC	Enteropathogenic E. coli	2016	Incidence	Number	CUB	Cuba	Americas	All ages	11272851	22288.9	439.749	60495.6
E. coli pathotypes	EPEC	Enteropathogenic E. coli	2016	Incidence	Number	CYP	Cyprus	Europe	<5 years	68811	0	0	0
E. coli pathotypes	EPEC	Enteropathogenic E. coli	2016	Incidence	Number	CYP	Cyprus	Europe	≥5 years	1159499	0	0	0
E. coli pathotypes	EPEC	Enteropathogenic E. coli	2016	Incidence	Number	CYP	Cyprus	Europe	All ages	1228310	0	0	0
E. coli pathotypes	EPEC	Enteropathogenic E. coli	2016	Incidence	Number	CZE	Czechia	Europe	<5 years	545622	0	0	0
E. coli pathotypes	EPEC	Enteropathogenic E. coli	2016	Incidence	Number	CZE	Czechia	Europe	≥5 years	9981157	0	0	0
E. coli pathotypes	EPEC	Enteropathogenic E. coli	2016	Incidence	Number	CZE	Czechia	Europe	All ages	10526779	0	0	0
E. coli pathotypes	EPEC	Enteropathogenic E. coli	2016	Incidence	Number	DEU	Germany	Europe	<5 years	3630787	0	0	0
E. coli pathotypes	EPEC	Enteropathogenic E. coli	2016	Incidence	Number	DEU	Germany	Europe	≥5 years	78934849	0	0	0
E. coli pathotypes	EPEC	Enteropathogenic E. coli	2016	Incidence	Number	DEU	Germany	Europe	All ages	82565636	0	0	0
E. coli pathotypes	EPEC	Enteropathogenic E. coli	2016	Incidence	Number	DJI	Djibouti	Eastern Mediterranean	<5 years	115084	994.739	22.5337	2464.11
E. coli pathotypes	EPEC	Enteropathogenic E. coli	2016	Incidence	Number	DJI	Djibouti	Eastern Mediterranean	≥5 years	913945	8639.59	205.167	19855
E. coli pathotypes	EPEC	Enteropathogenic E. coli	2016	Incidence	Number	DJI	Djibouti	Eastern Mediterranean	All ages	1029029	9634.33	227.701	22088.2
E. coli pathotypes	EPEC	Enteropathogenic E. coli	2016	Incidence	Number	DMA	Dominica	Americas	<5 years	4647	8.2671	0.126228	22.7199
E. coli pathotypes	EPEC	Enteropathogenic E. coli	2016	Incidence	Number	DMA	Dominica	Americas	≥5 years	65888	104.093	2.16657	280.155
E. coli pathotypes	EPEC	Enteropathogenic E. coli	2016	Incidence	Number	DMA	Dominica	Americas	All ages	70535	112.36	2.29279	303.266
E. coli pathotypes	EPEC	Enteropathogenic E. coli	2016	Incidence	Number	DNK	Denmark	Europe	<5 years	294738	0	0	0
E. coli pathotypes	EPEC	Enteropathogenic E. coli	2016	Incidence	Number	DNK	Denmark	Europe	≥5 years	5412684	0	0	0
E. coli pathotypes	EPEC	Enteropathogenic E. coli	2016	Incidence	Number	DNK	Denmark	Europe	All ages	5707422	0	0	0
E. coli pathotypes	EPEC	Enteropathogenic E. coli	2016	Incidence	Number	DOM	Dominican Republic	Americas	<5 years	1038330	4246.94	95.5886	10322.8
E. coli pathotypes	EPEC	Enteropathogenic E. coli	2016	Incidence	Number	DOM	Dominican Republic	Americas	≥5 years	9455436	15143.3	437.12	37146.9
E. coli pathotypes	EPEC	Enteropathogenic E. coli	2016	Incidence	Number	DOM	Dominican Republic	Americas	All ages	10493766	19390.2	532.708	46651
E. coli pathotypes	EPEC	Enteropathogenic E. coli	2016	Incidence	Number	DZA	Algeria	Africa	<5 years	4796789	28415.8	418.416	70637.1
E. coli pathotypes	EPEC	Enteropathogenic E. coli	2016	Incidence	Number	DZA	Algeria	Africa	≥5 years	35632453	85874.8	1674.26	208316
E. coli pathotypes	EPEC	Enteropathogenic E. coli	2016	Incidence	Number	DZA	Algeria	Africa	All ages	40429242	114291	2092.67	267844
E. coli pathotypes	EPEC	Enteropathogenic E. coli	2016	Incidence	Number	ECU	Ecuador	Americas	<5 years	1549481	3998.9	96.8409	9854.31
E. coli pathotypes	EPEC	Enteropathogenic E. coli	2016	Incidence	Number	ECU	Ecuador	Americas	≥5 years	14833812	15512.2	448.931	37224.4
E. coli pathotypes	EPEC	Enteropathogenic E. coli	2016	Incidence	Number	ECU	Ecuador	Americas	All ages	16383293	19511.1	545.772	47381.8
E. coli pathotypes	EPEC	Enteropathogenic E. coli	2016	Incidence	Number	EGY	Egypt	Eastern Mediterranean	<5 years	13120970	169119	3263.01	405994
E. coli pathotypes	EPEC	Enteropathogenic E. coli	2016	Incidence	Number	EGY	Egypt	Eastern Mediterranean	≥5 years	87493560	229981	5666.55	568112
E. coli pathotypes	EPEC	Enteropathogenic E. coli	2016	Incidence	Number	EGY	Egypt	Eastern Mediterranean	All ages	100614530	399100	8929.56	982731
E. coli pathotypes	EPEC	Enteropathogenic E. coli	2016	Incidence	Number	EMR	Eastern Mediterranean Region	Eastern Mediterranean	<5 years	91071391	1.50556e+06	27092.1	3.62082e+06
E. coli pathotypes	EPEC	Enteropathogenic E. coli	2016	Incidence	Number	EMR	Eastern Mediterranean Region	Eastern Mediterranean	≥5 years	610869731	3.20671e+06	77567.5	7.59793e+06
E. coli pathotypes	EPEC	Enteropathogenic E. coli	2016	Incidence	Number	EMR	Eastern Mediterranean Region	Eastern Mediterranean	All ages	701941122	4.71227e+06	104660	1.14058e+07
E. coli pathotypes	EPEC	Enteropathogenic E. coli	2016	Incidence	Number	ERI	Eritrea	Africa	<5 years	457439	7913.08	225.151	18953.5
E. coli pathotypes	EPEC	Enteropathogenic E. coli	2016	Incidence	Number	ERI	Eritrea	Africa	≥5 years	2658466	49239	1472.27	122518
E. coli pathotypes	EPEC	Enteropathogenic E. coli	2016	Incidence	Number	ERI	Eritrea	Africa	All ages	3115905	57152.1	1707.77	140860
E. coli pathotypes	EPEC	Enteropathogenic E. coli	2016	Incidence	Number	ESP	Spain	Europe	<5 years	2185831	0	0	0
E. coli pathotypes	EPEC	Enteropathogenic E. coli	2016	Incidence	Number	ESP	Spain	Europe	≥5 years	44494996	0	0	0
E. coli pathotypes	EPEC	Enteropathogenic E. coli	2016	Incidence	Number	ESP	Spain	Europe	All ages	46680827	0	0	0
E. coli pathotypes	EPEC	Enteropathogenic E. coli	2016	Incidence	Number	EST	Estonia	Europe	<5 years	70603	0	0	0
E. coli pathotypes	EPEC	Enteropathogenic E. coli	2016	Incidence	Number	EST	Estonia	Europe	≥5 years	1245389	0	0	0
E. coli pathotypes	EPEC	Enteropathogenic E. coli	2016	Incidence	Number	EST	Estonia	Europe	All ages	1315992	0	0	0
E. coli pathotypes	EPEC	Enteropathogenic E. coli	2016	Incidence	Number	ETH	Ethiopia	Africa	<5 years	15888139	325454	9483.49	747033
E. coli pathotypes	EPEC	Enteropathogenic E. coli	2016	Incidence	Number	ETH	Ethiopia	Africa	≥5 years	89367142	1.17747e+06	37862.7	2.74322e+06
E. coli pathotypes	EPEC	Enteropathogenic E. coli	2016	Incidence	Number	ETH	Ethiopia	Africa	All ages	105255281	1.50292e+06	47630.3	3.40233e+06
E. coli pathotypes	EPEC	Enteropathogenic E. coli	2016	Incidence	Number	EUR	European Region	Europe	<5 years	57176933	142469	2192.31	358691
E. coli pathotypes	EPEC	Enteropathogenic E. coli	2016	Incidence	Number	EUR	European Region	Europe	≥5 years	863120473	446202	8466.88	1.14594e+06
E. coli pathotypes	EPEC	Enteropathogenic E. coli	2016	Incidence	Number	EUR	European Region	Europe	All ages	920297406	588671	10659.2	1.47723e+06
E. coli pathotypes	EPEC	Enteropathogenic E. coli	2016	Incidence	Number	FIN	Finland	Europe	<5 years	294381	0	0	0
E. coli pathotypes	EPEC	Enteropathogenic E. coli	2016	Incidence	Number	FIN	Finland	Europe	≥5 years	5193065	0	0	0
E. coli pathotypes	EPEC	Enteropathogenic E. coli	2016	Incidence	Number	FIN	Finland	Europe	All ages	5487446	0	0	0
E. coli pathotypes	EPEC	Enteropathogenic E. coli	2016	Incidence	Number	FJI	Fiji	Western Pacific	<5 years	93944	610.385	7.46254	1552.76
E. coli pathotypes	EPEC	Enteropathogenic E. coli	2016	Incidence	Number	FJI	Fiji	Western Pacific	≥5 years	825033	2094.48	34.5513	5572.14
E. coli pathotypes	EPEC	Enteropathogenic E. coli	2016	Incidence	Number	FJI	Fiji	Western Pacific	All ages	918977	2704.86	42.0138	7116.3
E. coli pathotypes	EPEC	Enteropathogenic E. coli	2016	Incidence	Number	FRA	France	Europe	<5 years	3761403	0	0	0
E. coli pathotypes	EPEC	Enteropathogenic E. coli	2016	Incidence	Number	FRA	France	Europe	≥5 years	61239715	0	0	0
E. coli pathotypes	EPEC	Enteropathogenic E. coli	2016	Incidence	Number	FRA	France	Europe	All ages	65001118	0	0	0
E. coli pathotypes	EPEC	Enteropathogenic E. coli	2016	Incidence	Number	FSM	Micronesia	Western Pacific	<5 years	12380	45.1332	0.88887	110.766
E. coli pathotypes	EPEC	Enteropathogenic E. coli	2016	Incidence	Number	FSM	Micronesia	Western Pacific	≥5 years	96504	199.492	5.17654	490.196
E. coli pathotypes	EPEC	Enteropathogenic E. coli	2016	Incidence	Number	FSM	Micronesia	Western Pacific	All ages	108884	244.625	6.06541	597.108
E. coli pathotypes	EPEC	Enteropathogenic E. coli	2016	Incidence	Number	GAB	Gabon	Africa	<5 years	294082	3200.85	13.1856	8620.42
E. coli pathotypes	EPEC	Enteropathogenic E. coli	2016	Incidence	Number	GAB	Gabon	Africa	≥5 years	1777367	14266.7	81.8119	38712.1
E. coli pathotypes	EPEC	Enteropathogenic E. coli	2016	Incidence	Number	GAB	Gabon	Africa	All ages	2071449	17467.6	94.9974	47847
E. coli pathotypes	EPEC	Enteropathogenic E. coli	2016	Incidence	Number	GBR	United Kingdom	Europe	<5 years	4061433	0	0	0
E. coli pathotypes	EPEC	Enteropathogenic E. coli	2016	Incidence	Number	GBR	United Kingdom	Europe	≥5 years	61581263	0	0	0
E. coli pathotypes	EPEC	Enteropathogenic E. coli	2016	Incidence	Number	GBR	United Kingdom	Europe	All ages	65642696	0	0	0
E. coli pathotypes	EPEC	Enteropathogenic E. coli	2016	Incidence	Number	GEO	Georgia	Europe	<5 years	284253	1302.57	18.2212	3136.03
E. coli pathotypes	EPEC	Enteropathogenic E. coli	2016	Incidence	Number	GEO	Georgia	Europe	≥5 years	3507328	3924.38	69.9295	10242.1
E. coli pathotypes	EPEC	Enteropathogenic E. coli	2016	Incidence	Number	GEO	Georgia	Europe	All ages	3791581	5226.95	94.8046	13490.5
E. coli pathotypes	EPEC	Enteropathogenic E. coli	2016	Incidence	Number	GHA	Ghana	Africa	<5 years	4172905	45850	1051.56	134037
E. coli pathotypes	EPEC	Enteropathogenic E. coli	2016	Incidence	Number	GHA	Ghana	Africa	≥5 years	24850370	254686	6295.22	730642
E. coli pathotypes	EPEC	Enteropathogenic E. coli	2016	Incidence	Number	GHA	Ghana	Africa	All ages	29023275	300536	7346.77	854067
E. coli pathotypes	EPEC	Enteropathogenic E. coli	2016	Incidence	Number	GIN	Guinea	Africa	<5 years	1953620	18898.1	296.911	46215.6
E. coli pathotypes	EPEC	Enteropathogenic E. coli	2016	Incidence	Number	GIN	Guinea	Africa	≥5 years	9964197	95946.9	2028.25	238034
E. coli pathotypes	EPEC	Enteropathogenic E. coli	2016	Incidence	Number	GIN	Guinea	Africa	All ages	11917817	114845	2325.16	278125
E. coli pathotypes	EPEC	Enteropathogenic E. coli	2016	Incidence	Number	GLOBAL	Global	All WHO Member States	<5 years	693786757	6.68404e+06	141265	1.43316e+07
E. coli pathotypes	EPEC	Enteropathogenic E. coli	2016	Incidence	Number	GLOBAL	Global	All WHO Member States	≥5 years	6774668350	2.76835e+07	722142	5.96706e+07
E. coli pathotypes	EPEC	Enteropathogenic E. coli	2016	Incidence	Number	GLOBAL	Global	All WHO Member States	All ages	7468455107	3.43675e+07	863407	7.40819e+07
E. coli pathotypes	EPEC	Enteropathogenic E. coli	2016	Incidence	Number	GMB	Gambia	Africa	<5 years	375829	4445.06	75.5229	10545
E. coli pathotypes	EPEC	Enteropathogenic E. coli	2016	Incidence	Number	GMB	Gambia	Africa	≥5 years	1878510	23523.6	416.668	60613.2
E. coli pathotypes	EPEC	Enteropathogenic E. coli	2016	Incidence	Number	GMB	Gambia	Africa	All ages	2254339	27968.7	492.191	70153.1
E. coli pathotypes	EPEC	Enteropathogenic E. coli	2016	Incidence	Number	GNB	Guinea-Bissau	Africa	<5 years	286672	4554.46	149.585	11949.8
E. coli pathotypes	EPEC	Enteropathogenic E. coli	2016	Incidence	Number	GNB	Guinea-Bissau	Africa	≥5 years	1522510	27147.6	1134.35	70788.6
E. coli pathotypes	EPEC	Enteropathogenic E. coli	2016	Incidence	Number	GNB	Guinea-Bissau	Africa	All ages	1809182	31702.1	1304.62	83205.4
E. coli pathotypes	EPEC	Enteropathogenic E. coli	2016	Incidence	Number	GNQ	Equatorial Guinea	Africa	<5 years	225123	2128.98	26.6955	5418.83
E. coli pathotypes	EPEC	Enteropathogenic E. coli	2016	Incidence	Number	GNQ	Equatorial Guinea	Africa	≥5 years	1255922	11095.8	184.898	27606.8
E. coli pathotypes	EPEC	Enteropathogenic E. coli	2016	Incidence	Number	GNQ	Equatorial Guinea	Africa	All ages	1481045	13224.8	211.593	32808.9
E. coli pathotypes	EPEC	Enteropathogenic E. coli	2016	Incidence	Number	GRC	Greece	Europe	<5 years	479950	0	0	0
E. coli pathotypes	EPEC	Enteropathogenic E. coli	2016	Incidence	Number	GRC	Greece	Europe	≥5 years	10303807	0	0	0
E. coli pathotypes	EPEC	Enteropathogenic E. coli	2016	Incidence	Number	GRC	Greece	Europe	All ages	10783757	0	0	0
E. coli pathotypes	EPEC	Enteropathogenic E. coli	2016	Incidence	Number	GRD	Grenada	Americas	<5 years	8425	21.072	0.318248	57.0964
E. coli pathotypes	EPEC	Enteropathogenic E. coli	2016	Incidence	Number	GRD	Grenada	Americas	≥5 years	106504	339.223	7.12504	941.95
E. coli pathotypes	EPEC	Enteropathogenic E. coli	2016	Incidence	Number	GRD	Grenada	Americas	All ages	114929	360.295	7.44329	1001.08
E. coli pathotypes	EPEC	Enteropathogenic E. coli	2016	Incidence	Number	GTM	Guatemala	Americas	<5 years	1999025	8108.63	234.308	21399.9
E. coli pathotypes	EPEC	Enteropathogenic E. coli	2016	Incidence	Number	GTM	Guatemala	Americas	≥5 years	14116167	32575.5	1134.63	89404.4
E. coli pathotypes	EPEC	Enteropathogenic E. coli	2016	Incidence	Number	GTM	Guatemala	Americas	All ages	16115192	40684.1	1402.17	108635
E. coli pathotypes	EPEC	Enteropathogenic E. coli	2016	Incidence	Number	GUY	Guyana	Americas	<5 years	80763	0	0	0
E. coli pathotypes	EPEC	Enteropathogenic E. coli	2016	Incidence	Number	GUY	Guyana	Americas	≥5 years	680356	0	0	0
E. coli pathotypes	EPEC	Enteropathogenic E. coli	2016	Incidence	Number	GUY	Guyana	Americas	All ages	761119	0	0	0
E. coli pathotypes	EPEC	Enteropathogenic E. coli	2016	Incidence	Number	HND	Honduras	Americas	<5 years	1081887	3338.55	64.992	8539.99
E. coli pathotypes	EPEC	Enteropathogenic E. coli	2016	Incidence	Number	HND	Honduras	Americas	≥5 years	8242716	17167.3	363.683	46649.8
E. coli pathotypes	EPEC	Enteropathogenic E. coli	2016	Incidence	Number	HND	Honduras	Americas	All ages	9324603	20505.9	428.675	55040.9
E. coli pathotypes	EPEC	Enteropathogenic E. coli	2016	Incidence	Number	HRV	Croatia	Europe	<5 years	195140	0	0	0
E. coli pathotypes	EPEC	Enteropathogenic E. coli	2016	Incidence	Number	HRV	Croatia	Europe	≥5 years	3966452	0	0	0
E. coli pathotypes	EPEC	Enteropathogenic E. coli	2016	Incidence	Number	HRV	Croatia	Europe	All ages	4161592	0	0	0
E. coli pathotypes	EPEC	Enteropathogenic E. coli	2016	Incidence	Number	HTI	Haiti	Americas	<5 years	1252246	7306.54	155.999	18236.4
E. coli pathotypes	EPEC	Enteropathogenic E. coli	2016	Incidence	Number	HTI	Haiti	Americas	≥5 years	9345693	24496.6	523.535	66371.5
E. coli pathotypes	EPEC	Enteropathogenic E. coli	2016	Incidence	Number	HTI	Haiti	Americas	All ages	10597939	31803.1	679.533	84647.5
E. coli pathotypes	EPEC	Enteropathogenic E. coli	2016	Incidence	Number	HUN	Hungary	Europe	<5 years	454867	0	0	0
E. coli pathotypes	EPEC	Enteropathogenic E. coli	2016	Incidence	Number	HUN	Hungary	Europe	≥5 years	9371702	0	0	0
E. coli pathotypes	EPEC	Enteropathogenic E. coli	2016	Incidence	Number	HUN	Hungary	Europe	All ages	9826569	0	0	0
E. coli pathotypes	EPEC	Enteropathogenic E. coli	2016	Incidence	Number	IDN	Indonesia	South-East Asia	<5 years	24465055	450117	10568	1.13169e+06
E. coli pathotypes	EPEC	Enteropathogenic E. coli	2016	Incidence	Number	IDN	Indonesia	South-East Asia	≥5 years	238769589	959569	24783.3	2.57816e+06
E. coli pathotypes	EPEC	Enteropathogenic E. coli	2016	Incidence	Number	IDN	Indonesia	South-East Asia	All ages	263234644	1.40969e+06	35666	3.53215e+06
E. coli pathotypes	EPEC	Enteropathogenic E. coli	2016	Incidence	Number	IND	India	South-East Asia	<5 years	123769426	1.11121e+06	16928.4	2.51809e+06
E. coli pathotypes	EPEC	Enteropathogenic E. coli	2016	Incidence	Number	IND	India	South-East Asia	≥5 years	1212032946	1.04341e+07	209799	2.56279e+07
E. coli pathotypes	EPEC	Enteropathogenic E. coli	2016	Incidence	Number	IND	India	South-East Asia	All ages	1335802372	1.15453e+07	226727	2.82773e+07
E. coli pathotypes	EPEC	Enteropathogenic E. coli	2016	Incidence	Number	IRL	Ireland	Europe	<5 years	333274	0	0	0
E. coli pathotypes	EPEC	Enteropathogenic E. coli	2016	Incidence	Number	IRL	Ireland	Europe	≥5 years	4393898	0	0	0
E. coli pathotypes	EPEC	Enteropathogenic E. coli	2016	Incidence	Number	IRL	Ireland	Europe	All ages	4727172	0	0	0
E. coli pathotypes	EPEC	Enteropathogenic E. coli	2016	Incidence	Number	IRN	Iran	Eastern Mediterranean	<5 years	7367047	24076.2	362.673	61743
E. coli pathotypes	EPEC	Enteropathogenic E. coli	2016	Incidence	Number	IRN	Iran	Eastern Mediterranean	≥5 years	75818369	150379	3032.85	385921
E. coli pathotypes	EPEC	Enteropathogenic E. coli	2016	Incidence	Number	IRN	Iran	Eastern Mediterranean	All ages	83185416	174455	3395.52	448814
E. coli pathotypes	EPEC	Enteropathogenic E. coli	2016	Incidence	Number	IRQ	Iraq	Eastern Mediterranean	<5 years	5857763	52263.6	1270.57	122995
E. coli pathotypes	EPEC	Enteropathogenic E. coli	2016	Incidence	Number	IRQ	Iraq	Eastern Mediterranean	≥5 years	32195387	96782.7	2432.48	222323
E. coli pathotypes	EPEC	Enteropathogenic E. coli	2016	Incidence	Number	IRQ	Iraq	Eastern Mediterranean	All ages	38053150	149046	3703.45	339097
E. coli pathotypes	EPEC	Enteropathogenic E. coli	2016	Incidence	Number	ISL	Iceland	Europe	<5 years	21865	0	0	0
E. coli pathotypes	EPEC	Enteropathogenic E. coli	2016	Incidence	Number	ISL	Iceland	Europe	≥5 years	310805	0	0	0
E. coli pathotypes	EPEC	Enteropathogenic E. coli	2016	Incidence	Number	ISL	Iceland	Europe	All ages	332670	0	0	0
E. coli pathotypes	EPEC	Enteropathogenic E. coli	2016	Incidence	Number	ISR	Israel	Europe	<5 years	836194	0	0	0
E. coli pathotypes	EPEC	Enteropathogenic E. coli	2016	Incidence	Number	ISR	Israel	Europe	≥5 years	7295803	0	0	0
E. coli pathotypes	EPEC	Enteropathogenic E. coli	2016	Incidence	Number	ISR	Israel	Europe	All ages	8131997	0	0	0
E. coli pathotypes	EPEC	Enteropathogenic E. coli	2016	Incidence	Number	ITA	Italy	Europe	<5 years	2574431	0	0	0
E. coli pathotypes	EPEC	Enteropathogenic E. coli	2016	Incidence	Number	ITA	Italy	Europe	≥5 years	57937175	0	0	0
E. coli pathotypes	EPEC	Enteropathogenic E. coli	2016	Incidence	Number	ITA	Italy	Europe	All ages	60511606	0	0	0
E. coli pathotypes	EPEC	Enteropathogenic E. coli	2016	Incidence	Number	JAM	Jamaica	Americas	<5 years	190085	406.989	6.108	1122.75
E. coli pathotypes	EPEC	Enteropathogenic E. coli	2016	Incidence	Number	JAM	Jamaica	Americas	≥5 years	2616524	3845.28	78.9798	10423.5
E. coli pathotypes	EPEC	Enteropathogenic E. coli	2016	Incidence	Number	JAM	Jamaica	Americas	All ages	2806609	4252.27	85.0878	11778.4
E. coli pathotypes	EPEC	Enteropathogenic E. coli	2016	Incidence	Number	JOR	Jordan	Eastern Mediterranean	<5 years	1209120	10100.7	218.606	25689.8
E. coli pathotypes	EPEC	Enteropathogenic E. coli	2016	Incidence	Number	JOR	Jordan	Eastern Mediterranean	≥5 years	8678776	24739.5	557.054	60341.1
E. coli pathotypes	EPEC	Enteropathogenic E. coli	2016	Incidence	Number	JOR	Jordan	Eastern Mediterranean	All ages	9887896	34840.3	775.66	82951.8
E. coli pathotypes	EPEC	Enteropathogenic E. coli	2016	Incidence	Number	JPN	Japan	Western Pacific	<5 years	5079398	0	0	0
E. coli pathotypes	EPEC	Enteropathogenic E. coli	2016	Incidence	Number	JPN	Japan	Western Pacific	≥5 years	122113994	0	0	0
E. coli pathotypes	EPEC	Enteropathogenic E. coli	2016	Incidence	Number	JPN	Japan	Western Pacific	All ages	127193392	0	0	0
E. coli pathotypes	EPEC	Enteropathogenic E. coli	2016	Incidence	Number	KAZ	Kazakhstan	Europe	<5 years	1962872	4776.77	48.944	12122.9
E. coli pathotypes	EPEC	Enteropathogenic E. coli	2016	Incidence	Number	KAZ	Kazakhstan	Europe	≥5 years	16257054	12053.9	157.866	34231
E. coli pathotypes	EPEC	Enteropathogenic E. coli	2016	Incidence	Number	KAZ	Kazakhstan	Europe	All ages	18219926	16830.6	206.81	45520
E. coli pathotypes	EPEC	Enteropathogenic E. coli	2016	Incidence	Number	KEN	Kenya	Africa	<5 years	6983614	105925	1574.14	242831
E. coli pathotypes	EPEC	Enteropathogenic E. coli	2016	Incidence	Number	KEN	Kenya	Africa	≥5 years	40616535	588307	12076.6	1.34275e+06
E. coli pathotypes	EPEC	Enteropathogenic E. coli	2016	Incidence	Number	KEN	Kenya	Africa	All ages	47600149	694232	13650.8	1.55755e+06
E. coli pathotypes	EPEC	Enteropathogenic E. coli	2016	Incidence	Number	KGZ	Kyrgyzstan	Europe	<5 years	761173	2682.19	58.527	6756.05
E. coli pathotypes	EPEC	Enteropathogenic E. coli	2016	Incidence	Number	KGZ	Kyrgyzstan	Europe	≥5 years	5293306	4566.62	99.8927	12596.3
E. coli pathotypes	EPEC	Enteropathogenic E. coli	2016	Incidence	Number	KGZ	Kyrgyzstan	Europe	All ages	6054479	7248.8	158.42	19052.1
E. coli pathotypes	EPEC	Enteropathogenic E. coli	2016	Incidence	Number	KHM	Cambodia	Western Pacific	<5 years	1792969	15174.4	266.924	47616.1
E. coli pathotypes	EPEC	Enteropathogenic E. coli	2016	Incidence	Number	KHM	Cambodia	Western Pacific	≥5 years	13943432	35970.5	790.878	109270
E. coli pathotypes	EPEC	Enteropathogenic E. coli	2016	Incidence	Number	KHM	Cambodia	Western Pacific	All ages	15736401	51144.9	1057.8	158476
E. coli pathotypes	EPEC	Enteropathogenic E. coli	2016	Incidence	Number	KIR	Kiribati	Western Pacific	<5 years	15911	94.637	2.30582	229.928
E. coli pathotypes	EPEC	Enteropathogenic E. coli	2016	Incidence	Number	KIR	Kiribati	Western Pacific	≥5 years	101669	395.265	12.4314	1013.46
E. coli pathotypes	EPEC	Enteropathogenic E. coli	2016	Incidence	Number	KIR	Kiribati	Western Pacific	All ages	117580	489.902	15.2852	1224.36
E. coli pathotypes	EPEC	Enteropathogenic E. coli	2016	Incidence	Number	KNA	Saint Kitts and Nevis	Americas	<5 years	3208	0	0	0
E. coli pathotypes	EPEC	Enteropathogenic E. coli	2016	Incidence	Number	KNA	Saint Kitts and Nevis	Americas	≥5 years	43874	0	0	0
E. coli pathotypes	EPEC	Enteropathogenic E. coli	2016	Incidence	Number	KNA	Saint Kitts and Nevis	Americas	All ages	47082	0	0	0
E. coli pathotypes	EPEC	Enteropathogenic E. coli	2016	Incidence	Number	KOR	South Korea	Western Pacific	<5 years	2251136	0	0	0
E. coli pathotypes	EPEC	Enteropathogenic E. coli	2016	Incidence	Number	KOR	South Korea	Western Pacific	≥5 years	48943896	0	0	0
E. coli pathotypes	EPEC	Enteropathogenic E. coli	2016	Incidence	Number	KOR	South Korea	Western Pacific	All ages	51195032	0	0	0
E. coli pathotypes	EPEC	Enteropathogenic E. coli	2016	Incidence	Number	KWT	Kuwait	Eastern Mediterranean	<5 years	312395	0	0	0
E. coli pathotypes	EPEC	Enteropathogenic E. coli	2016	Incidence	Number	KWT	Kuwait	Eastern Mediterranean	≥5 years	3612972	0	0	0
E. coli pathotypes	EPEC	Enteropathogenic E. coli	2016	Incidence	Number	KWT	Kuwait	Eastern Mediterranean	All ages	3925367	0	0	0
E. coli pathotypes	EPEC	Enteropathogenic E. coli	2016	Incidence	Number	LAO	Laos	Western Pacific	<5 years	782009	6780.86	120.875	17012.6
E. coli pathotypes	EPEC	Enteropathogenic E. coli	2016	Incidence	Number	LAO	Laos	Western Pacific	≥5 years	6072503	13988	332.707	35335.5
E. coli pathotypes	EPEC	Enteropathogenic E. coli	2016	Incidence	Number	LAO	Laos	Western Pacific	All ages	6854512	20768.8	453.582	52130
E. coli pathotypes	EPEC	Enteropathogenic E. coli	2016	Incidence	Number	LBN	Lebanon	Eastern Mediterranean	<5 years	598720	6175.14	125.675	16063
E. coli pathotypes	EPEC	Enteropathogenic E. coli	2016	Incidence	Number	LBN	Lebanon	Eastern Mediterranean	≥5 years	5802529	21087.7	501.175	58533.3
E. coli pathotypes	EPEC	Enteropathogenic E. coli	2016	Incidence	Number	LBN	Lebanon	Eastern Mediterranean	All ages	6401249	27262.8	644.753	73130
E. coli pathotypes	EPEC	Enteropathogenic E. coli	2016	Incidence	Number	LBR	Liberia	Africa	<5 years	737011	17163.8	530.181	38846
E. coli pathotypes	EPEC	Enteropathogenic E. coli	2016	Incidence	Number	LBR	Liberia	Africa	≥5 years	3972566	72271	2468.68	169359
E. coli pathotypes	EPEC	Enteropathogenic E. coli	2016	Incidence	Number	LBR	Liberia	Africa	All ages	4709577	89434.7	3027.23	200259
E. coli pathotypes	EPEC	Enteropathogenic E. coli	2016	Incidence	Number	LBY	Libya	Eastern Mediterranean	<5 years	709956	3450.03	72.2199	9504.19
E. coli pathotypes	EPEC	Enteropathogenic E. coli	2016	Incidence	Number	LBY	Libya	Eastern Mediterranean	≥5 years	5872079	16084.6	374.983	44464.6
E. coli pathotypes	EPEC	Enteropathogenic E. coli	2016	Incidence	Number	LBY	Libya	Eastern Mediterranean	All ages	6582035	19534.6	447.203	53000.1
E. coli pathotypes	EPEC	Enteropathogenic E. coli	2016	Incidence	Number	LCA	Saint Lucia	Americas	<5 years	10571	30.3694	0.471991	80.4214
E. coli pathotypes	EPEC	Enteropathogenic E. coli	2016	Incidence	Number	LCA	Saint Lucia	Americas	≥5 years	164721	420.999	8.8978	1138.71
E. coli pathotypes	EPEC	Enteropathogenic E. coli	2016	Incidence	Number	LCA	Saint Lucia	Americas	All ages	175292	451.369	9.36979	1228.62
E. coli pathotypes	EPEC	Enteropathogenic E. coli	2016	Incidence	Number	LKA	Sri Lanka	South-East Asia	<5 years	1770260	13325.2	173.146	31953.5
E. coli pathotypes	EPEC	Enteropathogenic E. coli	2016	Incidence	Number	LKA	Sri Lanka	South-East Asia	≥5 years	20049377	67978.5	1196.18	167398
E. coli pathotypes	EPEC	Enteropathogenic E. coli	2016	Incidence	Number	LKA	Sri Lanka	South-East Asia	All ages	21819637	81303.7	1369.32	201279
E. coli pathotypes	EPEC	Enteropathogenic E. coli	2016	Incidence	Number	LSO	Lesotho	Africa	<5 years	283071	3107.6	49.2707	7496.71
E. coli pathotypes	EPEC	Enteropathogenic E. coli	2016	Incidence	Number	LSO	Lesotho	Africa	≥5 years	1834041	25095.8	540.259	58113.9
E. coli pathotypes	EPEC	Enteropathogenic E. coli	2016	Incidence	Number	LSO	Lesotho	Africa	All ages	2117112	28203.4	589.53	65230.1
E. coli pathotypes	EPEC	Enteropathogenic E. coli	2016	Incidence	Number	LTU	Lithuania	Europe	<5 years	151499	0	0	0
E. coli pathotypes	EPEC	Enteropathogenic E. coli	2016	Incidence	Number	LTU	Lithuania	Europe	≥5 years	2737943	0	0	0
E. coli pathotypes	EPEC	Enteropathogenic E. coli	2016	Incidence	Number	LTU	Lithuania	Europe	All ages	2889442	0	0	0
E. coli pathotypes	EPEC	Enteropathogenic E. coli	2016	Incidence	Number	LUX	Luxembourg	Europe	<5 years	32021	0	0	0
E. coli pathotypes	EPEC	Enteropathogenic E. coli	2016	Incidence	Number	LUX	Luxembourg	Europe	≥5 years	544155	0	0	0
E. coli pathotypes	EPEC	Enteropathogenic E. coli	2016	Incidence	Number	LUX	Luxembourg	Europe	All ages	576176	0	0	0
E. coli pathotypes	EPEC	Enteropathogenic E. coli	2016	Incidence	Number	LVA	Latvia	Europe	<5 years	103627	0	0	0
E. coli pathotypes	EPEC	Enteropathogenic E. coli	2016	Incidence	Number	LVA	Latvia	Europe	≥5 years	1865661	0	0	0
E. coli pathotypes	EPEC	Enteropathogenic E. coli	2016	Incidence	Number	LVA	Latvia	Europe	All ages	1969288	0	0	0
E. coli pathotypes	EPEC	Enteropathogenic E. coli	2016	Incidence	Number	MAR	Morocco	Eastern Mediterranean	<5 years	3351484	21588.5	275.944	57838.8
E. coli pathotypes	EPEC	Enteropathogenic E. coli	2016	Incidence	Number	MAR	Morocco	Eastern Mediterranean	≥5 years	31454304	46150.2	658.335	125640
E. coli pathotypes	EPEC	Enteropathogenic E. coli	2016	Incidence	Number	MAR	Morocco	Eastern Mediterranean	All ages	34805788	67738.7	936.764	180018
E. coli pathotypes	EPEC	Enteropathogenic E. coli	2016	Incidence	Number	MCO	Monaco	Europe	<5 years	1623	0	0	0
E. coli pathotypes	EPEC	Enteropathogenic E. coli	2016	Incidence	Number	MCO	Monaco	Europe	≥5 years	35438	0	0	0
E. coli pathotypes	EPEC	Enteropathogenic E. coli	2016	Incidence	Number	MCO	Monaco	Europe	All ages	37061	0	0	0
E. coli pathotypes	EPEC	Enteropathogenic E. coli	2016	Incidence	Number	MDA	Moldova	Europe	<5 years	229048	1480.68	21.6369	3590.72
E. coli pathotypes	EPEC	Enteropathogenic E. coli	2016	Incidence	Number	MDA	Moldova	Europe	≥5 years	3031917	2006.39	33.7304	5190.65
E. coli pathotypes	EPEC	Enteropathogenic E. coli	2016	Incidence	Number	MDA	Moldova	Europe	All ages	3260965	3487.07	56.3944	8718.19
E. coli pathotypes	EPEC	Enteropathogenic E. coli	2016	Incidence	Number	MDG	Madagascar	Africa	<5 years	3955865	80088.2	1546.14	208331
E. coli pathotypes	EPEC	Enteropathogenic E. coli	2016	Incidence	Number	MDG	Madagascar	Africa	≥5 years	21804027	372590	8496.32	1.01606e+06
E. coli pathotypes	EPEC	Enteropathogenic E. coli	2016	Incidence	Number	MDG	Madagascar	Africa	All ages	25759892	452678	10042.5	1.18831e+06
E. coli pathotypes	EPEC	Enteropathogenic E. coli	2016	Incidence	Number	MDV	Maldives	South-East Asia	<5 years	37063	526.08	12.056	1279.42
E. coli pathotypes	EPEC	Enteropathogenic E. coli	2016	Incidence	Number	MDV	Maldives	South-East Asia	≥5 years	398713	1497.1	40.2987	4086.3
E. coli pathotypes	EPEC	Enteropathogenic E. coli	2016	Incidence	Number	MDV	Maldives	South-East Asia	All ages	435776	2023.18	53.0065	5264.19
E. coli pathotypes	EPEC	Enteropathogenic E. coli	2016	Incidence	Number	MEX	Mexico	Americas	<5 years	11224742	23215.4	330.33	64096.2
E. coli pathotypes	EPEC	Enteropathogenic E. coli	2016	Incidence	Number	MEX	Mexico	Americas	≥5 years	110456231	73155.9	1205.68	194518
E. coli pathotypes	EPEC	Enteropathogenic E. coli	2016	Incidence	Number	MEX	Mexico	Americas	All ages	121680973	96371.2	1541.28	260120
E. coli pathotypes	EPEC	Enteropathogenic E. coli	2016	Incidence	Number	MHL	Marshall Islands	Western Pacific	<5 years	5704	18.4095	0.197353	49.6547
E. coli pathotypes	EPEC	Enteropathogenic E. coli	2016	Incidence	Number	MHL	Marshall Islands	Western Pacific	≥5 years	42574	80.7727	1.17671	213.411
E. coli pathotypes	EPEC	Enteropathogenic E. coli	2016	Incidence	Number	MHL	Marshall Islands	Western Pacific	All ages	48278	99.1823	1.37406	260.836
E. coli pathotypes	EPEC	Enteropathogenic E. coli	2016	Incidence	Number	MKD	North Macedonia	Europe	<5 years	117356	419.717	4.36774	1037.84
E. coli pathotypes	EPEC	Enteropathogenic E. coli	2016	Incidence	Number	MKD	North Macedonia	Europe	≥5 years	1853772	284.202	3.61235	775.491
E. coli pathotypes	EPEC	Enteropathogenic E. coli	2016	Incidence	Number	MKD	North Macedonia	Europe	All ages	1971128	703.919	7.98008	1830.84
E. coli pathotypes	EPEC	Enteropathogenic E. coli	2016	Incidence	Number	MLI	Mali	Africa	<5 years	3597169	69644	1865.19	168100
E. coli pathotypes	EPEC	Enteropathogenic E. coli	2016	Incidence	Number	MLI	Mali	Africa	≥5 years	15286420	320724	10010.6	791790
E. coli pathotypes	EPEC	Enteropathogenic E. coli	2016	Incidence	Number	MLI	Mali	Africa	All ages	18883589	390368	11875.8	954078
E. coli pathotypes	EPEC	Enteropathogenic E. coli	2016	Incidence	Number	MLT	Malta	Europe	<5 years	22213	0	0	0
E. coli pathotypes	EPEC	Enteropathogenic E. coli	2016	Incidence	Number	MLT	Malta	Europe	≥5 years	428130	0	0	0
E. coli pathotypes	EPEC	Enteropathogenic E. coli	2016	Incidence	Number	MLT	Malta	Europe	All ages	450343	0	0	0
E. coli pathotypes	EPEC	Enteropathogenic E. coli	2016	Incidence	Number	MMR	Myanmar	South-East Asia	<5 years	4471765	64488.5	877.05	154569
E. coli pathotypes	EPEC	Enteropathogenic E. coli	2016	Incidence	Number	MMR	Myanmar	South-East Asia	≥5 years	46818118	122650	2206.11	302539
E. coli pathotypes	EPEC	Enteropathogenic E. coli	2016	Incidence	Number	MMR	Myanmar	South-East Asia	All ages	51289883	187138	3083.16	462449
E. coli pathotypes	EPEC	Enteropathogenic E. coli	2016	Incidence	Number	MNE	Montenegro	Europe	<5 years	38422	94.8901	0.993552	238.613
E. coli pathotypes	EPEC	Enteropathogenic E. coli	2016	Incidence	Number	MNE	Montenegro	Europe	≥5 years	587900	72.4282	0.916832	196.513
E. coli pathotypes	EPEC	Enteropathogenic E. coli	2016	Incidence	Number	MNE	Montenegro	Europe	All ages	626322	167.318	1.91038	444.754
E. coli pathotypes	EPEC	Enteropathogenic E. coli	2016	Incidence	Number	MNG	Mongolia	Western Pacific	<5 years	372525	497.819	8.73072	1232.63
E. coli pathotypes	EPEC	Enteropathogenic E. coli	2016	Incidence	Number	MNG	Mongolia	Western Pacific	≥5 years	2636214	302.393	6.27174	794.73
E. coli pathotypes	EPEC	Enteropathogenic E. coli	2016	Incidence	Number	MNG	Mongolia	Western Pacific	All ages	3008739	800.212	15.0025	1945.29
E. coli pathotypes	EPEC	Enteropathogenic E. coli	2016	Incidence	Number	MOZ	Mozambique	Africa	<5 years	4799131	51409.6	1161.88	117873
E. coli pathotypes	EPEC	Enteropathogenic E. coli	2016	Incidence	Number	MOZ	Mozambique	Africa	≥5 years	22134462	263261	6911.97	642672
E. coli pathotypes	EPEC	Enteropathogenic E. coli	2016	Incidence	Number	MOZ	Mozambique	Africa	All ages	26933593	314671	8073.85	761574
E. coli pathotypes	EPEC	Enteropathogenic E. coli	2016	Incidence	Number	MRT	Mauritania	Africa	<5 years	690736	11874.1	192.257	27560.2
E. coli pathotypes	EPEC	Enteropathogenic E. coli	2016	Incidence	Number	MRT	Mauritania	Africa	≥5 years	3334758	46348.2	1001.33	106350
E. coli pathotypes	EPEC	Enteropathogenic E. coli	2016	Incidence	Number	MRT	Mauritania	Africa	All ages	4025494	58222.3	1193.59	129752
E. coli pathotypes	EPEC	Enteropathogenic E. coli	2016	Incidence	Number	MUS	Mauritius	Africa	<5 years	68682	1178.52	17.4165	2965.54
E. coli pathotypes	EPEC	Enteropathogenic E. coli	2016	Incidence	Number	MUS	Mauritius	Africa	≥5 years	1223541	5376.38	110.876	13296.4
E. coli pathotypes	EPEC	Enteropathogenic E. coli	2016	Incidence	Number	MUS	Mauritius	Africa	All ages	1292223	6554.9	128.293	15918.1
E. coli pathotypes	EPEC	Enteropathogenic E. coli	2016	Incidence	Number	MWI	Malawi	Africa	<5 years	2867131	47084.3	782.141	117730
E. coli pathotypes	EPEC	Enteropathogenic E. coli	2016	Incidence	Number	MWI	Malawi	Africa	≥5 years	14451457	216492	4724.93	568083
E. coli pathotypes	EPEC	Enteropathogenic E. coli	2016	Incidence	Number	MWI	Malawi	Africa	All ages	17318588	263577	5507.07	679795
E. coli pathotypes	EPEC	Enteropathogenic E. coli	2016	Incidence	Number	MYS	Malaysia	Western Pacific	<5 years	2621241	14756.8	133.347	41086.4
E. coli pathotypes	EPEC	Enteropathogenic E. coli	2016	Incidence	Number	MYS	Malaysia	Western Pacific	≥5 years	28884536	87637.3	1151.72	241578
E. coli pathotypes	EPEC	Enteropathogenic E. coli	2016	Incidence	Number	MYS	Malaysia	Western Pacific	All ages	31505777	102394	1285.06	278401
E. coli pathotypes	EPEC	Enteropathogenic E. coli	2016	Incidence	Number	NAM	Namibia	Africa	<5 years	338289	3788.36	57.5828	9139.59
E. coli pathotypes	EPEC	Enteropathogenic E. coli	2016	Incidence	Number	NAM	Namibia	Africa	≥5 years	2067811	32101.4	604.093	77076.4
E. coli pathotypes	EPEC	Enteropathogenic E. coli	2016	Incidence	Number	NAM	Namibia	Africa	All ages	2406100	35889.8	661.676	84411.2
E. coli pathotypes	EPEC	Enteropathogenic E. coli	2016	Incidence	Number	NER	Niger	Africa	<5 years	3991571	96149.6	2784.85	220385
E. coli pathotypes	EPEC	Enteropathogenic E. coli	2016	Incidence	Number	NER	Niger	Africa	≥5 years	16317264	230367	7616.29	556961
E. coli pathotypes	EPEC	Enteropathogenic E. coli	2016	Incidence	Number	NER	Niger	Africa	All ages	20308835	326517	10621.6	774146
E. coli pathotypes	EPEC	Enteropathogenic E. coli	2016	Incidence	Number	NGA	Nigeria	Africa	<5 years	33013638	651544	4680.58	1.65922e+06
E. coli pathotypes	EPEC	Enteropathogenic E. coli	2016	Incidence	Number	NGA	Nigeria	Africa	≥5 years	160011663	1.30225e+06	13671.3	3.32399e+06
E. coli pathotypes	EPEC	Enteropathogenic E. coli	2016	Incidence	Number	NGA	Nigeria	Africa	All ages	193025301	1.95379e+06	18351.9	4.94988e+06
E. coli pathotypes	EPEC	Enteropathogenic E. coli	2016	Incidence	Number	NIC	Nicaragua	Americas	<5 years	676126	1545.01	36.2273	4533.62
E. coli pathotypes	EPEC	Enteropathogenic E. coli	2016	Incidence	Number	NIC	Nicaragua	Americas	≥5 years	5514791	6196.94	203.907	17360.3
E. coli pathotypes	EPEC	Enteropathogenic E. coli	2016	Incidence	Number	NIC	Nicaragua	Americas	All ages	6190917	7741.96	245.02	21770.9
E. coli pathotypes	EPEC	Enteropathogenic E. coli	2016	Incidence	Number	NIU	Niue	Western Pacific	<5 years	147	0	0	0
E. coli pathotypes	EPEC	Enteropathogenic E. coli	2016	Incidence	Number	NIU	Niue	Western Pacific	≥5 years	1636	0	0	0
E. coli pathotypes	EPEC	Enteropathogenic E. coli	2016	Incidence	Number	NIU	Niue	Western Pacific	All ages	1783	0	0	0
E. coli pathotypes	EPEC	Enteropathogenic E. coli	2016	Incidence	Number	NLD	Netherlands	Europe	<5 years	888689	0	0	0
E. coli pathotypes	EPEC	Enteropathogenic E. coli	2016	Incidence	Number	NLD	Netherlands	Europe	≥5 years	16259184	0	0	0
E. coli pathotypes	EPEC	Enteropathogenic E. coli	2016	Incidence	Number	NLD	Netherlands	Europe	All ages	17147873	0	0	0
E. coli pathotypes	EPEC	Enteropathogenic E. coli	2016	Incidence	Number	NOR	Norway	Europe	<5 years	305387	0	0	0
E. coli pathotypes	EPEC	Enteropathogenic E. coli	2016	Incidence	Number	NOR	Norway	Europe	≥5 years	4908432	0	0	0
E. coli pathotypes	EPEC	Enteropathogenic E. coli	2016	Incidence	Number	NOR	Norway	Europe	All ages	5213819	0	0	0
E. coli pathotypes	EPEC	Enteropathogenic E. coli	2016	Incidence	Number	NPL	Nepal	South-East Asia	<5 years	2942983	22630.8	387.201	58091.4
E. coli pathotypes	EPEC	Enteropathogenic E. coli	2016	Incidence	Number	NPL	Nepal	South-East Asia	≥5 years	24975398	124601	2680.86	319333
E. coli pathotypes	EPEC	Enteropathogenic E. coli	2016	Incidence	Number	NPL	Nepal	South-East Asia	All ages	27918381	147232	3068.07	366531
E. coli pathotypes	EPEC	Enteropathogenic E. coli	2016	Incidence	Number	NRU	Nauru	Western Pacific	<5 years	1652	0	0	0
E. coli pathotypes	EPEC	Enteropathogenic E. coli	2016	Incidence	Number	NRU	Nauru	Western Pacific	≥5 years	9407	0	0	0
E. coli pathotypes	EPEC	Enteropathogenic E. coli	2016	Incidence	Number	NRU	Nauru	Western Pacific	All ages	11059	0	0	0
E. coli pathotypes	EPEC	Enteropathogenic E. coli	2016	Incidence	Number	NZL	New Zealand	Western Pacific	<5 years	304955	0	0	0
E. coli pathotypes	EPEC	Enteropathogenic E. coli	2016	Incidence	Number	NZL	New Zealand	Western Pacific	≥5 years	4358480	0	0	0
E. coli pathotypes	EPEC	Enteropathogenic E. coli	2016	Incidence	Number	NZL	New Zealand	Western Pacific	All ages	4663435	0	0	0
E. coli pathotypes	EPEC	Enteropathogenic E. coli	2016	Incidence	Number	OMN	Oman	Eastern Mediterranean	<5 years	392724	0	0	0
E. coli pathotypes	EPEC	Enteropathogenic E. coli	2016	Incidence	Number	OMN	Oman	Eastern Mediterranean	≥5 years	3898714	0	0	0
E. coli pathotypes	EPEC	Enteropathogenic E. coli	2016	Incidence	Number	OMN	Oman	Eastern Mediterranean	All ages	4291438	0	0	0
E. coli pathotypes	EPEC	Enteropathogenic E. coli	2016	Incidence	Number	PAK	Pakistan	Eastern Mediterranean	<5 years	30878859	824010	14873.2	2.28268e+06
E. coli pathotypes	EPEC	Enteropathogenic E. coli	2016	Incidence	Number	PAK	Pakistan	Eastern Mediterranean	≥5 years	187882755	2.05896e+06	50520.8	5.6181e+06
E. coli pathotypes	EPEC	Enteropathogenic E. coli	2016	Incidence	Number	PAK	Pakistan	Eastern Mediterranean	All ages	218761614	2.88297e+06	65394	7.70368e+06
E. coli pathotypes	EPEC	Enteropathogenic E. coli	2016	Incidence	Number	PAN	Panama	Americas	<5 years	385907	0	0	0
E. coli pathotypes	EPEC	Enteropathogenic E. coli	2016	Incidence	Number	PAN	Panama	Americas	≥5 years	3608400	0	0	0
E. coli pathotypes	EPEC	Enteropathogenic E. coli	2016	Incidence	Number	PAN	Panama	Americas	All ages	3994307	0	0	0
E. coli pathotypes	EPEC	Enteropathogenic E. coli	2016	Incidence	Number	PER	Peru	Americas	<5 years	2754879	14605.8	326.221	39883.5
E. coli pathotypes	EPEC	Enteropathogenic E. coli	2016	Incidence	Number	PER	Peru	Americas	≥5 years	27885323	48510.8	1307.17	138712
E. coli pathotypes	EPEC	Enteropathogenic E. coli	2016	Incidence	Number	PER	Peru	Americas	All ages	30640202	63116.6	1634.56	173254
E. coli pathotypes	EPEC	Enteropathogenic E. coli	2016	Incidence	Number	PHL	Philippines	Western Pacific	<5 years	12018246	92319.3	1534.5	241206
E. coli pathotypes	EPEC	Enteropathogenic E. coli	2016	Incidence	Number	PHL	Philippines	Western Pacific	≥5 years	94012965	171265	3950.06	430730
E. coli pathotypes	EPEC	Enteropathogenic E. coli	2016	Incidence	Number	PHL	Philippines	Western Pacific	All ages	106031211	263584	5484.55	663921
E. coli pathotypes	EPEC	Enteropathogenic E. coli	2016	Incidence	Number	PLW	Palau	Western Pacific	<5 years	1189	5.03937	0.0604145	13.2619
E. coli pathotypes	EPEC	Enteropathogenic E. coli	2016	Incidence	Number	PLW	Palau	Western Pacific	≥5 years	16602	32.0892	0.527174	85.8792
E. coli pathotypes	EPEC	Enteropathogenic E. coli	2016	Incidence	Number	PLW	Palau	Western Pacific	All ages	17791	37.1286	0.587588	99.0559
E. coli pathotypes	EPEC	Enteropathogenic E. coli	2016	Incidence	Number	PNG	Papua New Guinea	Western Pacific	<5 years	1154947	13199.4	214.059	39528.9
E. coli pathotypes	EPEC	Enteropathogenic E. coli	2016	Incidence	Number	PNG	Papua New Guinea	Western Pacific	≥5 years	7697896	26079.9	577.184	84900.8
E. coli pathotypes	EPEC	Enteropathogenic E. coli	2016	Incidence	Number	PNG	Papua New Guinea	Western Pacific	All ages	8852843	39279.3	791.242	124112
E. coli pathotypes	EPEC	Enteropathogenic E. coli	2016	Incidence	Number	POL	Poland	Europe	<5 years	1946483	0	0	0
E. coli pathotypes	EPEC	Enteropathogenic E. coli	2016	Incidence	Number	POL	Poland	Europe	≥5 years	36319452	0	0	0
E. coli pathotypes	EPEC	Enteropathogenic E. coli	2016	Incidence	Number	POL	Poland	Europe	All ages	38265935	0	0	0
E. coli pathotypes	EPEC	Enteropathogenic E. coli	2016	Incidence	Number	PRK	North Korea	South-East Asia	<5 years	1656054	17077	226.901	40735.5
E. coli pathotypes	EPEC	Enteropathogenic E. coli	2016	Incidence	Number	PRK	North Korea	South-East Asia	≥5 years	23981365	104118	1775.5	254903
E. coli pathotypes	EPEC	Enteropathogenic E. coli	2016	Incidence	Number	PRK	North Korea	South-East Asia	All ages	25637419	121195	2002.4	299115
E. coli pathotypes	EPEC	Enteropathogenic E. coli	2016	Incidence	Number	PRT	Portugal	Europe	<5 years	436662	0	0	0
E. coli pathotypes	EPEC	Enteropathogenic E. coli	2016	Incidence	Number	PRT	Portugal	Europe	≥5 years	9921121	0	0	0
E. coli pathotypes	EPEC	Enteropathogenic E. coli	2016	Incidence	Number	PRT	Portugal	Europe	All ages	10357783	0	0	0
E. coli pathotypes	EPEC	Enteropathogenic E. coli	2016	Incidence	Number	PRY	Paraguay	Americas	<5 years	656652	1304.25	30.0281	3202.76
E. coli pathotypes	EPEC	Enteropathogenic E. coli	2016	Incidence	Number	PRY	Paraguay	Americas	≥5 years	5547443	3805.92	112.117	9468.64
E. coli pathotypes	EPEC	Enteropathogenic E. coli	2016	Incidence	Number	PRY	Paraguay	Americas	All ages	6204095	5110.16	142.145	12875.3
E. coli pathotypes	EPEC	Enteropathogenic E. coli	2016	Incidence	Number	QAT	Qatar	Eastern Mediterranean	<5 years	132408	0	0	0
E. coli pathotypes	EPEC	Enteropathogenic E. coli	2016	Incidence	Number	QAT	Qatar	Eastern Mediterranean	≥5 years	2395343	0	0	0
E. coli pathotypes	EPEC	Enteropathogenic E. coli	2016	Incidence	Number	QAT	Qatar	Eastern Mediterranean	All ages	2527751	0	0	0
E. coli pathotypes	EPEC	Enteropathogenic E. coli	2016	Incidence	Number	ROU	Romania	Europe	<5 years	989752	0	0	0
E. coli pathotypes	EPEC	Enteropathogenic E. coli	2016	Incidence	Number	ROU	Romania	Europe	≥5 years	18831248	0	0	0
E. coli pathotypes	EPEC	Enteropathogenic E. coli	2016	Incidence	Number	ROU	Romania	Europe	All ages	19821000	0	0	0
E. coli pathotypes	EPEC	Enteropathogenic E. coli	2016	Incidence	Number	RUS	Russia	Europe	<5 years	9459494	50512.6	494.561	130151
E. coli pathotypes	EPEC	Enteropathogenic E. coli	2016	Incidence	Number	RUS	Russia	Europe	≥5 years	136073044	150381	1980.1	427816
E. coli pathotypes	EPEC	Enteropathogenic E. coli	2016	Incidence	Number	RUS	Russia	Europe	All ages	145532538	200893	2474.66	548829
E. coli pathotypes	EPEC	Enteropathogenic E. coli	2016	Incidence	Number	RWA	Rwanda	Africa	<5 years	1715420	20001.1	579.628	47982.2
E. coli pathotypes	EPEC	Enteropathogenic E. coli	2016	Incidence	Number	RWA	Rwanda	Africa	≥5 years	10063229	115181	3483.01	282219
E. coli pathotypes	EPEC	Enteropathogenic E. coli	2016	Incidence	Number	RWA	Rwanda	Africa	All ages	11778649	135182	4081.62	325095
E. coli pathotypes	EPEC	Enteropathogenic E. coli	2016	Incidence	Number	SAU	Saudi Arabia	Eastern Mediterranean	<5 years	2817634	0	0	0
E. coli pathotypes	EPEC	Enteropathogenic E. coli	2016	Incidence	Number	SAU	Saudi Arabia	Eastern Mediterranean	≥5 years	27646822	0	0	0
E. coli pathotypes	EPEC	Enteropathogenic E. coli	2016	Incidence	Number	SAU	Saudi Arabia	Eastern Mediterranean	All ages	30464456	0	0	0
E. coli pathotypes	EPEC	Enteropathogenic E. coli	2016	Incidence	Number	SDN	Sudan	Eastern Mediterranean	<5 years	6483759	123400	3066.42	342719
E. coli pathotypes	EPEC	Enteropathogenic E. coli	2016	Incidence	Number	SDN	Sudan	Eastern Mediterranean	≥5 years	34146550	189982	5315.17	579134
E. coli pathotypes	EPEC	Enteropathogenic E. coli	2016	Incidence	Number	SDN	Sudan	Eastern Mediterranean	All ages	40630309	313382	8381.59	877221
E. coli pathotypes	EPEC	Enteropathogenic E. coli	2016	Incidence	Number	SEAR	South-East Asian Region	South-East Asia	<5 years	178641477	1.79678e+06	31362.7	4.01131e+06
E. coli pathotypes	EPEC	Enteropathogenic E. coli	2016	Incidence	Number	SEAR	South-East Asian Region	South-East Asia	≥5 years	1780241196	1.31023e+07	276957	3.12098e+07
E. coli pathotypes	EPEC	Enteropathogenic E. coli	2016	Incidence	Number	SEAR	South-East Asian Region	South-East Asia	All ages	1958882673	1.48991e+07	308320	3.53464e+07
E. coli pathotypes	EPEC	Enteropathogenic E. coli	2016	Incidence	Number	SEN	Senegal	Africa	<5 years	2357601	36097.6	378.597	89596.7
E. coli pathotypes	EPEC	Enteropathogenic E. coli	2016	Incidence	Number	SEN	Senegal	Africa	≥5 years	12456430	137382	1858.36	342075
E. coli pathotypes	EPEC	Enteropathogenic E. coli	2016	Incidence	Number	SEN	Senegal	Africa	All ages	14814031	173480	2236.96	425530
E. coli pathotypes	EPEC	Enteropathogenic E. coli	2016	Incidence	Number	SGP	Singapore	Western Pacific	<5 years	233931	0	0	0
E. coli pathotypes	EPEC	Enteropathogenic E. coli	2016	Incidence	Number	SGP	Singapore	Western Pacific	≥5 years	5325157	0	0	0
E. coli pathotypes	EPEC	Enteropathogenic E. coli	2016	Incidence	Number	SGP	Singapore	Western Pacific	All ages	5559088	0	0	0
E. coli pathotypes	EPEC	Enteropathogenic E. coli	2016	Incidence	Number	SLB	Solomon Islands	Western Pacific	<5 years	97318	380.508	6.72377	946.975
E. coli pathotypes	EPEC	Enteropathogenic E. coli	2016	Incidence	Number	SLB	Solomon Islands	Western Pacific	≥5 years	553477	1637.19	36.7543	4204.59
E. coli pathotypes	EPEC	Enteropathogenic E. coli	2016	Incidence	Number	SLB	Solomon Islands	Western Pacific	All ages	650795	2017.7	43.4781	5074.85
E. coli pathotypes	EPEC	Enteropathogenic E. coli	2016	Incidence	Number	SLE	Sierra Leone	Africa	<5 years	1085789	17882	508.501	42663.4
E. coli pathotypes	EPEC	Enteropathogenic E. coli	2016	Incidence	Number	SLE	Sierra Leone	Africa	≥5 years	6032820	92913.9	2937.52	229931
E. coli pathotypes	EPEC	Enteropathogenic E. coli	2016	Incidence	Number	SLE	Sierra Leone	Africa	All ages	7118609	110796	3467.44	267648
E. coli pathotypes	EPEC	Enteropathogenic E. coli	2016	Incidence	Number	SLV	El Salvador	Americas	<5 years	569181	1685.36	39.3138	4040.01
E. coli pathotypes	EPEC	Enteropathogenic E. coli	2016	Incidence	Number	SLV	El Salvador	Americas	≥5 years	5623490	7010.53	221.069	17494.7
E. coli pathotypes	EPEC	Enteropathogenic E. coli	2016	Incidence	Number	SLV	El Salvador	Americas	All ages	6192671	8695.88	260.383	21681.2
E. coli pathotypes	EPEC	Enteropathogenic E. coli	2016	Incidence	Number	SMR	San Marino	Europe	<5 years	1589	0	0	0
E. coli pathotypes	EPEC	Enteropathogenic E. coli	2016	Incidence	Number	SMR	San Marino	Europe	≥5 years	32443	0	0	0
E. coli pathotypes	EPEC	Enteropathogenic E. coli	2016	Incidence	Number	SMR	San Marino	Europe	All ages	34032	0	0	0
E. coli pathotypes	EPEC	Enteropathogenic E. coli	2016	Incidence	Number	SOM	Somalia	Eastern Mediterranean	<5 years	2703543	36174.5	337.002	96754.2
E. coli pathotypes	EPEC	Enteropathogenic E. coli	2016	Incidence	Number	SOM	Somalia	Eastern Mediterranean	≥5 years	11335617	96199.4	1168.22	277323
E. coli pathotypes	EPEC	Enteropathogenic E. coli	2016	Incidence	Number	SOM	Somalia	Eastern Mediterranean	All ages	14039160	132374	1505.22	359440
E. coli pathotypes	EPEC	Enteropathogenic E. coli	2016	Incidence	Number	SRB	Serbia	Europe	<5 years	332250	969.503	9.92876	2405.09
E. coli pathotypes	EPEC	Enteropathogenic E. coli	2016	Incidence	Number	SRB	Serbia	Europe	≥5 years	6819759	1307.58	17.3335	3654.89
E. coli pathotypes	EPEC	Enteropathogenic E. coli	2016	Incidence	Number	SRB	Serbia	Europe	All ages	7152009	2277.08	27.2623	6123.85
E. coli pathotypes	EPEC	Enteropathogenic E. coli	2016	Incidence	Number	SSD	South Sudan	Africa	<5 years	1793455	49882.8	1466.47	120615
E. coli pathotypes	EPEC	Enteropathogenic E. coli	2016	Incidence	Number	SSD	South Sudan	Africa	≥5 years	9308462	180144	6420.34	450333
E. coli pathotypes	EPEC	Enteropathogenic E. coli	2016	Incidence	Number	SSD	South Sudan	Africa	All ages	11101917	230027	8149.75	575040
E. coli pathotypes	EPEC	Enteropathogenic E. coli	2016	Incidence	Number	STP	Sao Tome and Principe	Africa	<5 years	30695	142.953	2.49143	366.706
E. coli pathotypes	EPEC	Enteropathogenic E. coli	2016	Incidence	Number	STP	Sao Tome and Principe	Africa	≥5 years	171330	1036.79	24.6213	2446.89
E. coli pathotypes	EPEC	Enteropathogenic E. coli	2016	Incidence	Number	STP	Sao Tome and Principe	Africa	All ages	202025	1179.75	27.1127	2743.31
E. coli pathotypes	EPEC	Enteropathogenic E. coli	2016	Incidence	Number	SUR	Suriname	Americas	<5 years	55691	124.341	2.04293	332.443
E. coli pathotypes	EPEC	Enteropathogenic E. coli	2016	Incidence	Number	SUR	Suriname	Americas	≥5 years	529027	893.206	19.3231	2400.66
E. coli pathotypes	EPEC	Enteropathogenic E. coli	2016	Incidence	Number	SUR	Suriname	Americas	All ages	584718	1017.55	21.366	2762.8
E. coli pathotypes	EPEC	Enteropathogenic E. coli	2016	Incidence	Number	SVK	Slovakia	Europe	<5 years	286279	0	0	0
E. coli pathotypes	EPEC	Enteropathogenic E. coli	2016	Incidence	Number	SVK	Slovakia	Europe	≥5 years	5136437	0	0	0
E. coli pathotypes	EPEC	Enteropathogenic E. coli	2016	Incidence	Number	SVK	Slovakia	Europe	All ages	5422716	0	0	0
E. coli pathotypes	EPEC	Enteropathogenic E. coli	2016	Incidence	Number	SVN	Slovenia	Europe	<5 years	107322	0	0	0
E. coli pathotypes	EPEC	Enteropathogenic E. coli	2016	Incidence	Number	SVN	Slovenia	Europe	≥5 years	1953425	0	0	0
E. coli pathotypes	EPEC	Enteropathogenic E. coli	2016	Incidence	Number	SVN	Slovenia	Europe	All ages	2060747	0	0	0
E. coli pathotypes	EPEC	Enteropathogenic E. coli	2016	Incidence	Number	SWE	Sweden	Europe	<5 years	586224	0	0	0
E. coli pathotypes	EPEC	Enteropathogenic E. coli	2016	Incidence	Number	SWE	Sweden	Europe	≥5 years	9265048	0	0	0
E. coli pathotypes	EPEC	Enteropathogenic E. coli	2016	Incidence	Number	SWE	Sweden	Europe	All ages	9851272	0	0	0
E. coli pathotypes	EPEC	Enteropathogenic E. coli	2016	Incidence	Number	SWZ	Eswatini	Africa	<5 years	145279	1793.02	27.5481	4142.69
E. coli pathotypes	EPEC	Enteropathogenic E. coli	2016	Incidence	Number	SWZ	Eswatini	Africa	≥5 years	1000857	15661.2	316.422	37194.7
E. coli pathotypes	EPEC	Enteropathogenic E. coli	2016	Incidence	Number	SWZ	Eswatini	Africa	All ages	1146136	17454.2	343.97	41355.8
E. coli pathotypes	EPEC	Enteropathogenic E. coli	2016	Incidence	Number	SYC	Seychelles	Africa	<5 years	8237	58.9148	0.700853	152.865
E. coli pathotypes	EPEC	Enteropathogenic E. coli	2016	Incidence	Number	SYC	Seychelles	Africa	≥5 years	100289	348.218	5.42343	839.447
E. coli pathotypes	EPEC	Enteropathogenic E. coli	2016	Incidence	Number	SYC	Seychelles	Africa	All ages	108526	407.133	6.12428	981.91
E. coli pathotypes	EPEC	Enteropathogenic E. coli	2016	Incidence	Number	SYR	Syria	Eastern Mediterranean	<5 years	2431153	11696.9	99.9974	32554.6
E. coli pathotypes	EPEC	Enteropathogenic E. coli	2016	Incidence	Number	SYR	Syria	Eastern Mediterranean	≥5 years	16706706	48775.8	561.305	136897
E. coli pathotypes	EPEC	Enteropathogenic E. coli	2016	Incidence	Number	SYR	Syria	Eastern Mediterranean	All ages	19137859	60472.8	661.302	167005
E. coli pathotypes	EPEC	Enteropathogenic E. coli	2016	Incidence	Number	TCD	Chad	Africa	<5 years	2930617	87977.3	2540.09	214333
E. coli pathotypes	EPEC	Enteropathogenic E. coli	2016	Incidence	Number	TCD	Chad	Africa	≥5 years	11931548	182086	6822.62	443212
E. coli pathotypes	EPEC	Enteropathogenic E. coli	2016	Incidence	Number	TCD	Chad	Africa	All ages	14862165	270063	9362.71	662054
E. coli pathotypes	EPEC	Enteropathogenic E. coli	2016	Incidence	Number	TGO	Togo	Africa	<5 years	1216363	26444.7	782.033	61668.7
E. coli pathotypes	EPEC	Enteropathogenic E. coli	2016	Incidence	Number	TGO	Togo	Africa	≥5 years	6543234	92467	3059.83	223601
E. coli pathotypes	EPEC	Enteropathogenic E. coli	2016	Incidence	Number	TGO	Togo	Africa	All ages	7759597	118912	3884.58	282563
E. coli pathotypes	EPEC	Enteropathogenic E. coli	2016	Incidence	Number	THA	Thailand	South-East Asia	<5 years	3923257	33164.7	775.123	88701.9
E. coli pathotypes	EPEC	Enteropathogenic E. coli	2016	Incidence	Number	THA	Thailand	South-East Asia	≥5 years	66766966	296527	8927.06	804681
E. coli pathotypes	EPEC	Enteropathogenic E. coli	2016	Incidence	Number	THA	Thailand	South-East Asia	All ages	70690223	329691	9702.18	887627
E. coli pathotypes	EPEC	Enteropathogenic E. coli	2016	Incidence	Number	TJK	Tajikistan	Europe	<5 years	1252332	10615.5	202.74	25266.4
E. coli pathotypes	EPEC	Enteropathogenic E. coli	2016	Incidence	Number	TJK	Tajikistan	Europe	≥5 years	7503129	18131.5	361.684	46929.3
E. coli pathotypes	EPEC	Enteropathogenic E. coli	2016	Incidence	Number	TJK	Tajikistan	Europe	All ages	8755461	28747	564.424	75095.9
E. coli pathotypes	EPEC	Enteropathogenic E. coli	2016	Incidence	Number	TKM	Turkmenistan	Europe	<5 years	759261	2044.53	23.1145	5007.5
E. coli pathotypes	EPEC	Enteropathogenic E. coli	2016	Incidence	Number	TKM	Turkmenistan	Europe	≥5 years	5527808	4123.66	56.8852	11472.2
E. coli pathotypes	EPEC	Enteropathogenic E. coli	2016	Incidence	Number	TKM	Turkmenistan	Europe	All ages	6287069	6168.19	79.9997	16900.9
E. coli pathotypes	EPEC	Enteropathogenic E. coli	2016	Incidence	Number	TLS	Timor-Leste	South-East Asia	<5 years	155716	2549.26	33.9994	6129.39
E. coli pathotypes	EPEC	Enteropathogenic E. coli	2016	Incidence	Number	TLS	Timor-Leste	South-East Asia	≥5 years	1061104	5273.75	100.169	12991.7
E. coli pathotypes	EPEC	Enteropathogenic E. coli	2016	Incidence	Number	TLS	Timor-Leste	South-East Asia	All ages	1216820	7823	134.168	19368
E. coli pathotypes	EPEC	Enteropathogenic E. coli	2016	Incidence	Number	TON	Tonga	Western Pacific	<5 years	13403	44.5072	0.408287	127.932
E. coli pathotypes	EPEC	Enteropathogenic E. coli	2016	Incidence	Number	TON	Tonga	Western Pacific	≥5 years	92424	273.447	3.57384	757.744
E. coli pathotypes	EPEC	Enteropathogenic E. coli	2016	Incidence	Number	TON	Tonga	Western Pacific	All ages	105827	317.954	3.98213	895.661
E. coli pathotypes	EPEC	Enteropathogenic E. coli	2016	Incidence	Number	TTO	Trinidad and Tobago	Americas	<5 years	93403	0	0	0
E. coli pathotypes	EPEC	Enteropathogenic E. coli	2016	Incidence	Number	TTO	Trinidad and Tobago	Americas	≥5 years	1339722	0	0	0
E. coli pathotypes	EPEC	Enteropathogenic E. coli	2016	Incidence	Number	TTO	Trinidad and Tobago	Americas	All ages	1433125	0	0	0
E. coli pathotypes	EPEC	Enteropathogenic E. coli	2016	Incidence	Number	TUN	Tunisia	Eastern Mediterranean	<5 years	1073411	7997.26	145.877	19437.6
E. coli pathotypes	EPEC	Enteropathogenic E. coli	2016	Incidence	Number	TUN	Tunisia	Eastern Mediterranean	≥5 years	10392740	26265	650.73	66415.8
E. coli pathotypes	EPEC	Enteropathogenic E. coli	2016	Incidence	Number	TUN	Tunisia	Eastern Mediterranean	All ages	11466151	34262.2	796.608	83983.5
E. coli pathotypes	EPEC	Enteropathogenic E. coli	2016	Incidence	Number	TUR	Turkey	Europe	<5 years	6655615	46779.5	548.255	121096
E. coli pathotypes	EPEC	Enteropathogenic E. coli	2016	Incidence	Number	TUR	Turkey	Europe	≥5 years	74356326	190365	2982.3	511168
E. coli pathotypes	EPEC	Enteropathogenic E. coli	2016	Incidence	Number	TUR	Turkey	Europe	All ages	81011941	237145	3530.55	608515
E. coli pathotypes	EPEC	Enteropathogenic E. coli	2016	Incidence	Number	TUV	Tuvalu	Western Pacific	<5 years	1261	3.34363	0.0319045	9.17498
E. coli pathotypes	EPEC	Enteropathogenic E. coli	2016	Incidence	Number	TUV	Tuvalu	Western Pacific	≥5 years	9691	19.8243	0.269881	54.0897
E. coli pathotypes	EPEC	Enteropathogenic E. coli	2016	Incidence	Number	TUV	Tuvalu	Western Pacific	All ages	10952	23.1679	0.301786	63.2078
E. coli pathotypes	EPEC	Enteropathogenic E. coli	2016	Incidence	Number	TZA	Tanzania	Africa	<5 years	8874534	67085.7	1183.89	155649
E. coli pathotypes	EPEC	Enteropathogenic E. coli	2016	Incidence	Number	TZA	Tanzania	Africa	≥5 years	44043628	404550	9445.46	963044
E. coli pathotypes	EPEC	Enteropathogenic E. coli	2016	Incidence	Number	TZA	Tanzania	Africa	All ages	52918162	471636	10629.3	1.12499e+06
E. coli pathotypes	EPEC	Enteropathogenic E. coli	2016	Incidence	Number	UGA	Uganda	Africa	<5 years	6784764	103998	3128.71	249313
E. coli pathotypes	EPEC	Enteropathogenic E. coli	2016	Incidence	Number	UGA	Uganda	Africa	≥5 years	31327925	420157	14956.9	1.03723e+06
E. coli pathotypes	EPEC	Enteropathogenic E. coli	2016	Incidence	Number	UGA	Uganda	Africa	All ages	38112689	524155	18627.2	1.27917e+06
E. coli pathotypes	EPEC	Enteropathogenic E. coli	2016	Incidence	Number	UKR	Ukraine	Europe	<5 years	2466929	7527.47	159.747	20004.6
E. coli pathotypes	EPEC	Enteropathogenic E. coli	2016	Incidence	Number	UKR	Ukraine	Europe	≥5 years	43233420	28549.1	612.274	75904
E. coli pathotypes	EPEC	Enteropathogenic E. coli	2016	Incidence	Number	UKR	Ukraine	Europe	All ages	45700349	36076.5	772.021	97139.6
E. coli pathotypes	EPEC	Enteropathogenic E. coli	2016	Incidence	Number	URY	Uruguay	Americas	<5 years	234888	0	0	0
E. coli pathotypes	EPEC	Enteropathogenic E. coli	2016	Incidence	Number	URY	Uruguay	Americas	≥5 years	3139151	0	0	0
E. coli pathotypes	EPEC	Enteropathogenic E. coli	2016	Incidence	Number	URY	Uruguay	Americas	All ages	3374039	0	0	0
E. coli pathotypes	EPEC	Enteropathogenic E. coli	2016	Incidence	Number	USA	United States	Americas	<5 years	19981671	0	0	0
E. coli pathotypes	EPEC	Enteropathogenic E. coli	2016	Incidence	Number	USA	United States	Americas	≥5 years	307643153	0	0	0
E. coli pathotypes	EPEC	Enteropathogenic E. coli	2016	Incidence	Number	USA	United States	Americas	All ages	327624824	0	0	0
E. coli pathotypes	EPEC	Enteropathogenic E. coli	2016	Incidence	Number	UZB	Uzbekistan	Europe	<5 years	3342164	4220.82	77.4182	10613.5
E. coli pathotypes	EPEC	Enteropathogenic E. coli	2016	Incidence	Number	UZB	Uzbekistan	Europe	≥5 years	27675300	12477.7	240.873	32268.3
E. coli pathotypes	EPEC	Enteropathogenic E. coli	2016	Incidence	Number	UZB	Uzbekistan	Europe	All ages	31017464	16698.5	318.292	42609.9
E. coli pathotypes	EPEC	Enteropathogenic E. coli	2016	Incidence	Number	VCT	Saint Vincent and the Grenadines	Americas	<5 years	8358	15.9947	0.243124	43.6306
E. coli pathotypes	EPEC	Enteropathogenic E. coli	2016	Incidence	Number	VCT	Saint Vincent and the Grenadines	Americas	≥5 years	98314	174.323	3.75516	477.646
E. coli pathotypes	EPEC	Enteropathogenic E. coli	2016	Incidence	Number	VCT	Saint Vincent and the Grenadines	Americas	All ages	106672	190.318	3.99829	523.242
E. coli pathotypes	EPEC	Enteropathogenic E. coli	2016	Incidence	Number	VEN	Venezuela	Americas	<5 years	2847424	11381	246.72	29876.4
E. coli pathotypes	EPEC	Enteropathogenic E. coli	2016	Incidence	Number	VEN	Venezuela	Americas	≥5 years	27880111	65813.9	1489.67	175969
E. coli pathotypes	EPEC	Enteropathogenic E. coli	2016	Incidence	Number	VEN	Venezuela	Americas	All ages	30727535	77194.9	1736.39	205955
E. coli pathotypes	EPEC	Enteropathogenic E. coli	2016	Incidence	Number	VNM	Vietnam	Western Pacific	<5 years	8051215	42919	608.186	116703
E. coli pathotypes	EPEC	Enteropathogenic E. coli	2016	Incidence	Number	VNM	Vietnam	Western Pacific	≥5 years	85342556	176031	3343.65	491041
E. coli pathotypes	EPEC	Enteropathogenic E. coli	2016	Incidence	Number	VNM	Vietnam	Western Pacific	All ages	93393771	218950	3951.83	612256
E. coli pathotypes	EPEC	Enteropathogenic E. coli	2016	Incidence	Number	VUT	Vanuatu	Western Pacific	<5 years	41018	211.035	3.71498	528.396
E. coli pathotypes	EPEC	Enteropathogenic E. coli	2016	Incidence	Number	VUT	Vanuatu	Western Pacific	≥5 years	228030	705.828	16.3183	1771.77
E. coli pathotypes	EPEC	Enteropathogenic E. coli	2016	Incidence	Number	VUT	Vanuatu	Western Pacific	All ages	269048	916.862	20.0333	2266.17
E. coli pathotypes	EPEC	Enteropathogenic E. coli	2016	Incidence	Number	WPR	Western Pacific Region	Western Pacific	<5 years	127165082	244690	3668.12	600482
E. coli pathotypes	EPEC	Enteropathogenic E. coli	2016	Incidence	Number	WPR	Western Pacific Region	Western Pacific	≥5 years	1753671649	741308	14147	1.82002e+06
E. coli pathotypes	EPEC	Enteropathogenic E. coli	2016	Incidence	Number	WPR	Western Pacific Region	Western Pacific	All ages	1880836731	985998	17815.1	2.2895e+06
E. coli pathotypes	EPEC	Enteropathogenic E. coli	2016	Incidence	Number	WSM	Samoa	Western Pacific	<5 years	29358	121.868	2.05831	314.229
E. coli pathotypes	EPEC	Enteropathogenic E. coli	2016	Incidence	Number	WSM	Samoa	Western Pacific	≥5 years	173283	500.036	11.4043	1274.48
E. coli pathotypes	EPEC	Enteropathogenic E. coli	2016	Incidence	Number	WSM	Samoa	Western Pacific	All ages	202641	621.903	13.4626	1561.21
E. coli pathotypes	EPEC	Enteropathogenic E. coli	2016	Incidence	Number	YEM	Yemen	Eastern Mediterranean	<5 years	4971363	157951	2029.65	383478
E. coli pathotypes	EPEC	Enteropathogenic E. coli	2016	Incidence	Number	YEM	Yemen	Eastern Mediterranean	≥5 years	26653043	110024	1668.32	299820
E. coli pathotypes	EPEC	Enteropathogenic E. coli	2016	Incidence	Number	YEM	Yemen	Eastern Mediterranean	All ages	31624406	267975	3697.97	694620
E. coli pathotypes	EPEC	Enteropathogenic E. coli	2016	Incidence	Number	ZAF	South Africa	Africa	<5 years	5744147	70680.9	1159.53	184322
E. coli pathotypes	EPEC	Enteropathogenic E. coli	2016	Incidence	Number	ZAF	South Africa	Africa	≥5 years	51634354	659308	13711.6	1.73153e+06
E. coli pathotypes	EPEC	Enteropathogenic E. coli	2016	Incidence	Number	ZAF	South Africa	Africa	All ages	57378501	729989	14871.1	1.92537e+06
E. coli pathotypes	EPEC	Enteropathogenic E. coli	2016	Incidence	Number	ZMB	Zambia	Africa	<5 years	2829240	35135.8	556.315	82195.8
E. coli pathotypes	EPEC	Enteropathogenic E. coli	2016	Incidence	Number	ZMB	Zambia	Africa	≥5 years	13823495	139783	2731.32	322868
E. coli pathotypes	EPEC	Enteropathogenic E. coli	2016	Incidence	Number	ZMB	Zambia	Africa	All ages	16652735	174919	3287.64	401187
E. coli pathotypes	EPEC	Enteropathogenic E. coli	2016	Incidence	Number	ZWE	Zimbabwe	Africa	<5 years	2372891	20690.1	390.887	54603.9
E. coli pathotypes	EPEC	Enteropathogenic E. coli	2016	Incidence	Number	ZWE	Zimbabwe	Africa	≥5 years	12123111	112760	3025.2	306526
E. coli pathotypes	EPEC	Enteropathogenic E. coli	2016	Incidence	Number	ZWE	Zimbabwe	Africa	All ages	14496002	133450	3416.08	358048
E. coli pathotypes	EPEC	Enteropathogenic E. coli	2016	Incidence	Rate per 100,000	AFG	Afghanistan	Eastern Mediterranean	<5 years	5938058	952.526	9.01319	2573.18
E. coli pathotypes	EPEC	Enteropathogenic E. coli	2016	Incidence	Rate per 100,000	AFG	Afghanistan	Eastern Mediterranean	≥5 years	28289083	292.177	3.40951	826.667
E. coli pathotypes	EPEC	Enteropathogenic E. coli	2016	Incidence	Rate per 100,000	AFG	Afghanistan	Eastern Mediterranean	All ages	34227141	406.741	4.38169	1082.4
E. coli pathotypes	EPEC	Enteropathogenic E. coli	2016	Incidence	Rate per 100,000	AFR	African Region	Africa	<5 years	165810916	1710.75	37.9779	3856.84
E. coli pathotypes	EPEC	Enteropathogenic E. coli	2016	Incidence	Rate per 100,000	AFR	African Region	Africa	≥5 years	859106408	1111.81	33.3439	2379.86
E. coli pathotypes	EPEC	Enteropathogenic E. coli	2016	Incidence	Rate per 100,000	AFR	African Region	Africa	All ages	1024917324	1208.7	36.1884	2618.2
E. coli pathotypes	EPEC	Enteropathogenic E. coli	2016	Incidence	Rate per 100,000	AGO	Angola	Africa	<5 years	5201890	1652.05	28.0875	3934.06
E. coli pathotypes	EPEC	Enteropathogenic E. coli	2016	Incidence	Rate per 100,000	AGO	Angola	Africa	≥5 years	23458126	1040.59	23.6662	2342.94
E. coli pathotypes	EPEC	Enteropathogenic E. coli	2016	Incidence	Rate per 100,000	AGO	Angola	Africa	All ages	28660016	1151.58	24.4687	2613.88
E. coli pathotypes	EPEC	Enteropathogenic E. coli	2016	Incidence	Rate per 100,000	ALB	Albania	Europe	<5 years	179864	179.509	1.83513	450.82
E. coli pathotypes	EPEC	Enteropathogenic E. coli	2016	Incidence	Rate per 100,000	ALB	Albania	Europe	≥5 years	2716030	12.0684	0.15712	33.3691
E. coli pathotypes	EPEC	Enteropathogenic E. coli	2016	Incidence	Rate per 100,000	ALB	Albania	Europe	All ages	2895894	22.4681	0.261342	59.0616
E. coli pathotypes	EPEC	Enteropathogenic E. coli	2016	Incidence	Rate per 100,000	AMR	Region of the Americas	Americas	<5 years	73920958	213.647	5.4917	508.299
E. coli pathotypes	EPEC	Enteropathogenic E. coli	2016	Incidence	Rate per 100,000	AMR	Region of the Americas	Americas	≥5 years	907658893	69.9998	2.0334	159.61
E. coli pathotypes	EPEC	Enteropathogenic E. coli	2016	Incidence	Rate per 100,000	AMR	Region of the Americas	Americas	All ages	981579851	80.8176	2.33477	183.015
E. coli pathotypes	EPEC	Enteropathogenic E. coli	2016	Incidence	Rate per 100,000	AND	Andorra	Europe	<5 years	3176	0	0	0
E. coli pathotypes	EPEC	Enteropathogenic E. coli	2016	Incidence	Rate per 100,000	AND	Andorra	Europe	≥5 years	68188	0	0	0
E. coli pathotypes	EPEC	Enteropathogenic E. coli	2016	Incidence	Rate per 100,000	AND	Andorra	Europe	All ages	71364	0	0	0
E. coli pathotypes	EPEC	Enteropathogenic E. coli	2016	Incidence	Rate per 100,000	ARE	United Arab Emirates	Eastern Mediterranean	<5 years	501998	0	0	0
E. coli pathotypes	EPEC	Enteropathogenic E. coli	2016	Incidence	Rate per 100,000	ARE	United Arab Emirates	Eastern Mediterranean	≥5 years	8387233	0	0	0
E. coli pathotypes	EPEC	Enteropathogenic E. coli	2016	Incidence	Rate per 100,000	ARE	United Arab Emirates	Eastern Mediterranean	All ages	8889231	0	0	0
E. coli pathotypes	EPEC	Enteropathogenic E. coli	2016	Incidence	Rate per 100,000	ARG	Argentina	Americas	<5 years	3745179	502.057	9.71384	1444.78
E. coli pathotypes	EPEC	Enteropathogenic E. coli	2016	Incidence	Rate per 100,000	ARG	Argentina	Americas	≥5 years	39956642	157.217	3.92392	443.186
E. coli pathotypes	EPEC	Enteropathogenic E. coli	2016	Incidence	Rate per 100,000	ARG	Argentina	Americas	All ages	43701821	186.769	4.42011	517.472
E. coli pathotypes	EPEC	Enteropathogenic E. coli	2016	Incidence	Rate per 100,000	ARM	Armenia	Europe	<5 years	214222	334.236	4.75454	859.772
E. coli pathotypes	EPEC	Enteropathogenic E. coli	2016	Incidence	Rate per 100,000	ARM	Armenia	Europe	≥5 years	2705911	66.8106	1.08638	174.831
E. coli pathotypes	EPEC	Enteropathogenic E. coli	2016	Incidence	Rate per 100,000	ARM	Armenia	Europe	All ages	2920133	86.429	1.41729	221.91
E. coli pathotypes	EPEC	Enteropathogenic E. coli	2016	Incidence	Rate per 100,000	ATG	Antigua and Barbuda	Americas	<5 years	5685	0	0	0
E. coli pathotypes	EPEC	Enteropathogenic E. coli	2016	Incidence	Rate per 100,000	ATG	Antigua and Barbuda	Americas	≥5 years	84034	0	0	0
E. coli pathotypes	EPEC	Enteropathogenic E. coli	2016	Incidence	Rate per 100,000	ATG	Antigua and Barbuda	Americas	All ages	89719	0	0	0
E. coli pathotypes	EPEC	Enteropathogenic E. coli	2016	Incidence	Rate per 100,000	AUS	Australia	Western Pacific	<5 years	1571029	0	0	0
E. coli pathotypes	EPEC	Enteropathogenic E. coli	2016	Incidence	Rate per 100,000	AUS	Australia	Western Pacific	≥5 years	22556717	0	0	0
E. coli pathotypes	EPEC	Enteropathogenic E. coli	2016	Incidence	Rate per 100,000	AUS	Australia	Western Pacific	All ages	24127746	0	0	0
E. coli pathotypes	EPEC	Enteropathogenic E. coli	2016	Incidence	Rate per 100,000	AUT	Austria	Europe	<5 years	416123	0	0	0
E. coli pathotypes	EPEC	Enteropathogenic E. coli	2016	Incidence	Rate per 100,000	AUT	Austria	Europe	≥5 years	8285650	0	0	0
E. coli pathotypes	EPEC	Enteropathogenic E. coli	2016	Incidence	Rate per 100,000	AUT	Austria	Europe	All ages	8701773	0	0	0
E. coli pathotypes	EPEC	Enteropathogenic E. coli	2016	Incidence	Rate per 100,000	AZE	Azerbaijan	Europe	<5 years	904919	408.751	4.2621	1023.69
E. coli pathotypes	EPEC	Enteropathogenic E. coli	2016	Incidence	Rate per 100,000	AZE	Azerbaijan	Europe	≥5 years	8907239	89.0391	1.2273	249.712
E. coli pathotypes	EPEC	Enteropathogenic E. coli	2016	Incidence	Rate per 100,000	AZE	Azerbaijan	Europe	All ages	9812158	118.524	1.50718	324.997
E. coli pathotypes	EPEC	Enteropathogenic E. coli	2016	Incidence	Rate per 100,000	BDI	Burundi	Africa	<5 years	2139210	2156.13	61.1239	5117.86
E. coli pathotypes	EPEC	Enteropathogenic E. coli	2016	Incidence	Rate per 100,000	BDI	Burundi	Africa	≥5 years	8975693	1440.78	45.6636	3662.04
E. coli pathotypes	EPEC	Enteropathogenic E. coli	2016	Incidence	Rate per 100,000	BDI	Burundi	Africa	All ages	11114903	1578.46	49.118	3983.68
E. coli pathotypes	EPEC	Enteropathogenic E. coli	2016	Incidence	Rate per 100,000	BEL	Belgium	Europe	<5 years	638178	0	0	0
E. coli pathotypes	EPEC	Enteropathogenic E. coli	2016	Incidence	Rate per 100,000	BEL	Belgium	Europe	≥5 years	10674099	0	0	0
E. coli pathotypes	EPEC	Enteropathogenic E. coli	2016	Incidence	Rate per 100,000	BEL	Belgium	Europe	All ages	11312277	0	0	0
E. coli pathotypes	EPEC	Enteropathogenic E. coli	2016	Incidence	Rate per 100,000	BEN	Benin	Africa	<5 years	1951315	1143.8	17.6894	2797.66
E. coli pathotypes	EPEC	Enteropathogenic E. coli	2016	Incidence	Rate per 100,000	BEN	Benin	Africa	≥5 years	9576332	995.807	20.8249	2452.3
E. coli pathotypes	EPEC	Enteropathogenic E. coli	2016	Incidence	Rate per 100,000	BEN	Benin	Africa	All ages	11527647	1020.86	20.2942	2467.55
E. coli pathotypes	EPEC	Enteropathogenic E. coli	2016	Incidence	Rate per 100,000	BFA	Burkina Faso	Africa	<5 years	3364449	1240	22.9124	3225.95
E. coli pathotypes	EPEC	Enteropathogenic E. coli	2016	Incidence	Rate per 100,000	BFA	Burkina Faso	Africa	≥5 years	15688453	934.078	24.2922	2713.97
E. coli pathotypes	EPEC	Enteropathogenic E. coli	2016	Incidence	Rate per 100,000	BFA	Burkina Faso	Africa	All ages	19052902	988.099	24.0485	2758.89
E. coli pathotypes	EPEC	Enteropathogenic E. coli	2016	Incidence	Rate per 100,000	BGD	Bangladesh	South-East Asia	<5 years	15388313	528.72	8.9438	1247.8
E. coli pathotypes	EPEC	Enteropathogenic E. coli	2016	Incidence	Rate per 100,000	BGD	Bangladesh	South-East Asia	≥5 years	144704978	679.465	14.3078	1817.83
E. coli pathotypes	EPEC	Enteropathogenic E. coli	2016	Incidence	Rate per 100,000	BGD	Bangladesh	South-East Asia	All ages	160093291	664.975	13.7922	1764.41
E. coli pathotypes	EPEC	Enteropathogenic E. coli	2016	Incidence	Rate per 100,000	BGR	Bulgaria	Europe	<5 years	334176	125.507	1.24046	377.68
E. coli pathotypes	EPEC	Enteropathogenic E. coli	2016	Incidence	Rate per 100,000	BGR	Bulgaria	Europe	≥5 years	6819171	6.09076	0.0757751	17.9941
E. coli pathotypes	EPEC	Enteropathogenic E. coli	2016	Incidence	Rate per 100,000	BGR	Bulgaria	Europe	All ages	7153347	11.6694	0.13332	34.4555
E. coli pathotypes	EPEC	Enteropathogenic E. coli	2016	Incidence	Rate per 100,000	BHR	Bahrain	Eastern Mediterranean	<5 years	103942	0	0	0
E. coli pathotypes	EPEC	Enteropathogenic E. coli	2016	Incidence	Rate per 100,000	BHR	Bahrain	Eastern Mediterranean	≥5 years	1293204	0	0	0
E. coli pathotypes	EPEC	Enteropathogenic E. coli	2016	Incidence	Rate per 100,000	BHR	Bahrain	Eastern Mediterranean	All ages	1397146	0	0	0
E. coli pathotypes	EPEC	Enteropathogenic E. coli	2016	Incidence	Rate per 100,000	BHS	Bahamas	Americas	<5 years	25801	0	0	0
E. coli pathotypes	EPEC	Enteropathogenic E. coli	2016	Incidence	Rate per 100,000	BHS	Bahamas	Americas	≥5 years	360967	0	0	0
E. coli pathotypes	EPEC	Enteropathogenic E. coli	2016	Incidence	Rate per 100,000	BHS	Bahamas	Americas	All ages	386768	0	0	0
E. coli pathotypes	EPEC	Enteropathogenic E. coli	2016	Incidence	Rate per 100,000	BIH	Bosnia and Herzegovina	Europe	<5 years	147863	314.015	3.18718	855.813
E. coli pathotypes	EPEC	Enteropathogenic E. coli	2016	Incidence	Rate per 100,000	BIH	Bosnia and Herzegovina	Europe	≥5 years	3347734	16.0933	0.206128	48.0295
E. coli pathotypes	EPEC	Enteropathogenic E. coli	2016	Incidence	Rate per 100,000	BIH	Bosnia and Herzegovina	Europe	All ages	3495597	28.6953	0.332626	80.5457
E. coli pathotypes	EPEC	Enteropathogenic E. coli	2016	Incidence	Rate per 100,000	BLR	Belarus	Europe	<5 years	585522	584.26	5.92893	1473.4
E. coli pathotypes	EPEC	Enteropathogenic E. coli	2016	Incidence	Rate per 100,000	BLR	Belarus	Europe	≥5 years	8910419	77.8595	1.03708	217.48
E. coli pathotypes	EPEC	Enteropathogenic E. coli	2016	Incidence	Rate per 100,000	BLR	Belarus	Europe	All ages	9495941	109.084	1.33871	290.795
E. coli pathotypes	EPEC	Enteropathogenic E. coli	2016	Incidence	Rate per 100,000	BLZ	Belize	Americas	<5 years	37140	233.969	3.65549	627.093
E. coli pathotypes	EPEC	Enteropathogenic E. coli	2016	Incidence	Rate per 100,000	BLZ	Belize	Americas	≥5 years	322945	189.327	4.14761	517.625
E. coli pathotypes	EPEC	Enteropathogenic E. coli	2016	Incidence	Rate per 100,000	BLZ	Belize	Americas	All ages	360085	193.931	4.09685	529.302
E. coli pathotypes	EPEC	Enteropathogenic E. coli	2016	Incidence	Rate per 100,000	BOL	Bolivia	Americas	<5 years	1242696	324.787	6.3968	809.019
E. coli pathotypes	EPEC	Enteropathogenic E. coli	2016	Incidence	Rate per 100,000	BOL	Bolivia	Americas	≥5 years	9854826	91.2202	1.90762	235.365
E. coli pathotypes	EPEC	Enteropathogenic E. coli	2016	Incidence	Rate per 100,000	BOL	Bolivia	Americas	All ages	11097522	117.375	2.41032	306.167
E. coli pathotypes	EPEC	Enteropathogenic E. coli	2016	Incidence	Rate per 100,000	BRA	Brazil	Americas	<5 years	14487886	264.486	4.51378	645.329
E. coli pathotypes	EPEC	Enteropathogenic E. coli	2016	Incidence	Rate per 100,000	BRA	Brazil	Americas	≥5 years	187971979	87.4154	2.22748	210.768
E. coli pathotypes	EPEC	Enteropathogenic E. coli	2016	Incidence	Rate per 100,000	BRA	Brazil	Americas	All ages	202459865	100.086	2.39108	235.002
E. coli pathotypes	EPEC	Enteropathogenic E. coli	2016	Incidence	Rate per 100,000	BRB	Barbados	Americas	<5 years	16529	0	0	0
E. coli pathotypes	EPEC	Enteropathogenic E. coli	2016	Incidence	Rate per 100,000	BRB	Barbados	Americas	≥5 years	262773	0	0	0
E. coli pathotypes	EPEC	Enteropathogenic E. coli	2016	Incidence	Rate per 100,000	BRB	Barbados	Americas	All ages	279302	0	0	0
E. coli pathotypes	EPEC	Enteropathogenic E. coli	2016	Incidence	Rate per 100,000	BRN	Brunei	Western Pacific	<5 years	33409	0	0	0
E. coli pathotypes	EPEC	Enteropathogenic E. coli	2016	Incidence	Rate per 100,000	BRN	Brunei	Western Pacific	≥5 years	391511	0	0	0
E. coli pathotypes	EPEC	Enteropathogenic E. coli	2016	Incidence	Rate per 100,000	BRN	Brunei	Western Pacific	All ages	424920	0	0	0
E. coli pathotypes	EPEC	Enteropathogenic E. coli	2016	Incidence	Rate per 100,000	BTN	Bhutan	South-East Asia	<5 years	61585	540.334	7.40544	1278.12
E. coli pathotypes	EPEC	Enteropathogenic E. coli	2016	Incidence	Rate per 100,000	BTN	Bhutan	South-East Asia	≥5 years	682642	412.785	7.5136	984.729
E. coli pathotypes	EPEC	Enteropathogenic E. coli	2016	Incidence	Rate per 100,000	BTN	Bhutan	South-East Asia	All ages	744227	423.34	7.50465	1002.09
E. coli pathotypes	EPEC	Enteropathogenic E. coli	2016	Incidence	Rate per 100,000	BWA	Botswana	Africa	<5 years	270245	1294.02	19.1187	3179.91
E. coli pathotypes	EPEC	Enteropathogenic E. coli	2016	Incidence	Rate per 100,000	BWA	Botswana	Africa	≥5 years	1948680	1189.59	22.5687	2864.81
E. coli pathotypes	EPEC	Enteropathogenic E. coli	2016	Incidence	Rate per 100,000	BWA	Botswana	Africa	All ages	2218925	1202.31	22.1485	2835.51
E. coli pathotypes	EPEC	Enteropathogenic E. coli	2016	Incidence	Rate per 100,000	CAF	Central African Republic	Africa	<5 years	893198	2357.76	66.3614	5626.78
E. coli pathotypes	EPEC	Enteropathogenic E. coli	2016	Incidence	Rate per 100,000	CAF	Central African Republic	Africa	≥5 years	3775559	1065.41	38.2144	2582.38
E. coli pathotypes	EPEC	Enteropathogenic E. coli	2016	Incidence	Rate per 100,000	CAF	Central African Republic	Africa	All ages	4668757	1312.66	44.8429	3219.95
E. coli pathotypes	EPEC	Enteropathogenic E. coli	2016	Incidence	Rate per 100,000	CAN	Canada	Americas	<5 years	1947220	0	0	0
E. coli pathotypes	EPEC	Enteropathogenic E. coli	2016	Incidence	Rate per 100,000	CAN	Canada	Americas	≥5 years	34185097	0	0	0
E. coli pathotypes	EPEC	Enteropathogenic E. coli	2016	Incidence	Rate per 100,000	CAN	Canada	Americas	All ages	36132317	0	0	0
E. coli pathotypes	EPEC	Enteropathogenic E. coli	2016	Incidence	Rate per 100,000	CHE	Switzerland	Europe	<5 years	423021	0	0	0
E. coli pathotypes	EPEC	Enteropathogenic E. coli	2016	Incidence	Rate per 100,000	CHE	Switzerland	Europe	≥5 years	7905593	0	0	0
E. coli pathotypes	EPEC	Enteropathogenic E. coli	2016	Incidence	Rate per 100,000	CHE	Switzerland	Europe	All ages	8328614	0	0	0
E. coli pathotypes	EPEC	Enteropathogenic E. coli	2016	Incidence	Rate per 100,000	CHL	Chile	Americas	<5 years	1203084	0	0	0
E. coli pathotypes	EPEC	Enteropathogenic E. coli	2016	Incidence	Rate per 100,000	CHL	Chile	Americas	≥5 years	16935932	0	0	0
E. coli pathotypes	EPEC	Enteropathogenic E. coli	2016	Incidence	Rate per 100,000	CHL	Chile	Americas	All ages	18139016	0	0	0
E. coli pathotypes	EPEC	Enteropathogenic E. coli	2016	Incidence	Rate per 100,000	CHN	China	Western Pacific	<5 years	90583370	63.4863	0.697808	159.272
E. coli pathotypes	EPEC	Enteropathogenic E. coli	2016	Incidence	Rate per 100,000	CHN	China	Western Pacific	≥5 years	1309225481	17.1166	0.26752	41.3323
E. coli pathotypes	EPEC	Enteropathogenic E. coli	2016	Incidence	Rate per 100,000	CHN	China	Western Pacific	All ages	1399808851	20.1173	0.295364	47.8374
E. coli pathotypes	EPEC	Enteropathogenic E. coli	2016	Incidence	Rate per 100,000	CIV	Cote d'Ivoire	Africa	<5 years	4236580	1291.53	20.9625	3126.77
E. coli pathotypes	EPEC	Enteropathogenic E. coli	2016	Incidence	Rate per 100,000	CIV	Cote d'Ivoire	Africa	≥5 years	21375723	876.04	18.0624	2138.96
E. coli pathotypes	EPEC	Enteropathogenic E. coli	2016	Incidence	Rate per 100,000	CIV	Cote d'Ivoire	Africa	All ages	25612303	944.767	18.5421	2255.14
E. coli pathotypes	EPEC	Enteropathogenic E. coli	2016	Incidence	Rate per 100,000	CMR	Cameroon	Africa	<5 years	3795067	1982.75	28.0009	5434.3
E. coli pathotypes	EPEC	Enteropathogenic E. coli	2016	Incidence	Rate per 100,000	CMR	Cameroon	Africa	≥5 years	19313939	1073.29	20.5267	3032
E. coli pathotypes	EPEC	Enteropathogenic E. coli	2016	Incidence	Rate per 100,000	CMR	Cameroon	Africa	All ages	23109006	1222.65	21.7542	3372.05
E. coli pathotypes	EPEC	Enteropathogenic E. coli	2016	Incidence	Rate per 100,000	COD	Democratic Republic of Congo	Africa	<5 years	15291546	2297.91	65.9469	5478.51
E. coli pathotypes	EPEC	Enteropathogenic E. coli	2016	Incidence	Rate per 100,000	COD	Democratic Republic of Congo	Africa	≥5 years	67067647	973.321	36.3526	2354.93
E. coli pathotypes	EPEC	Enteropathogenic E. coli	2016	Incidence	Rate per 100,000	COD	Democratic Republic of Congo	Africa	All ages	82359193	1219.26	41.8473	2972.39
E. coli pathotypes	EPEC	Enteropathogenic E. coli	2016	Incidence	Rate per 100,000	COG	Congo	Africa	<5 years	846955	1788.6	29.0198	4186.37
E. coli pathotypes	EPEC	Enteropathogenic E. coli	2016	Incidence	Rate per 100,000	COG	Congo	Africa	≥5 years	4312290	1103.04	23.9274	2498.96
E. coli pathotypes	EPEC	Enteropathogenic E. coli	2016	Incidence	Rate per 100,000	COG	Congo	Africa	All ages	5159245	1215.59	24.7634	2759.06
E. coli pathotypes	EPEC	Enteropathogenic E. coli	2016	Incidence	Rate per 100,000	COK	Cook Islands	Western Pacific	<5 years	1417	0	0	0
E. coli pathotypes	EPEC	Enteropathogenic E. coli	2016	Incidence	Rate per 100,000	COK	Cook Islands	Western Pacific	≥5 years	15981	0	0	0
E. coli pathotypes	EPEC	Enteropathogenic E. coli	2016	Incidence	Rate per 100,000	COK	Cook Islands	Western Pacific	All ages	17398	0	0	0
E. coli pathotypes	EPEC	Enteropathogenic E. coli	2016	Incidence	Rate per 100,000	COL	Colombia	Americas	<5 years	3527434	332.003	5.82367	957.295
E. coli pathotypes	EPEC	Enteropathogenic E. coli	2016	Incidence	Rate per 100,000	COL	Colombia	Americas	≥5 years	43645326	117.553	2.78817	363.783
E. coli pathotypes	EPEC	Enteropathogenic E. coli	2016	Incidence	Rate per 100,000	COL	Colombia	Americas	All ages	47172760	133.589	3.01516	412.571
E. coli pathotypes	EPEC	Enteropathogenic E. coli	2016	Incidence	Rate per 100,000	COM	Comoros	Africa	<5 years	107681	1401.01	22.2404	3455.11
E. coli pathotypes	EPEC	Enteropathogenic E. coli	2016	Incidence	Rate per 100,000	COM	Comoros	Africa	≥5 years	626573	952.875	19.5466	2345.32
E. coli pathotypes	EPEC	Enteropathogenic E. coli	2016	Incidence	Rate per 100,000	COM	Comoros	Africa	All ages	734254	1018.6	19.9417	2406.06
E. coli pathotypes	EPEC	Enteropathogenic E. coli	2016	Incidence	Rate per 100,000	CPV	Cape Verde	Africa	<5 years	47242	545.045	8.17218	1479.55
E. coli pathotypes	EPEC	Enteropathogenic E. coli	2016	Incidence	Rate per 100,000	CPV	Cape Verde	Africa	≥5 years	465199	809.48	16.2801	2221.67
E. coli pathotypes	EPEC	Enteropathogenic E. coli	2016	Incidence	Rate per 100,000	CPV	Cape Verde	Africa	All ages	512441	785.102	15.5327	2141.45
E. coli pathotypes	EPEC	Enteropathogenic E. coli	2016	Incidence	Rate per 100,000	CRI	Costa Rica	Americas	<5 years	353294	428.828	6.70462	1151.88
E. coli pathotypes	EPEC	Enteropathogenic E. coli	2016	Incidence	Rate per 100,000	CRI	Costa Rica	Americas	≥5 years	4490094	266.771	5.44552	723.396
E. coli pathotypes	EPEC	Enteropathogenic E. coli	2016	Incidence	Rate per 100,000	CRI	Costa Rica	Americas	All ages	4843388	278.592	5.53736	763.713
E. coli pathotypes	EPEC	Enteropathogenic E. coli	2016	Incidence	Rate per 100,000	CUB	Cuba	Americas	<5 years	621420	340.466	4.88364	939.672
E. coli pathotypes	EPEC	Enteropathogenic E. coli	2016	Incidence	Rate per 100,000	CUB	Cuba	Americas	≥5 years	10651431	189.394	3.84362	510.329
E. coli pathotypes	EPEC	Enteropathogenic E. coli	2016	Incidence	Rate per 100,000	CUB	Cuba	Americas	All ages	11272851	197.722	3.90096	536.649
E. coli pathotypes	EPEC	Enteropathogenic E. coli	2016	Incidence	Rate per 100,000	CYP	Cyprus	Europe	<5 years	68811	0	0	0
E. coli pathotypes	EPEC	Enteropathogenic E. coli	2016	Incidence	Rate per 100,000	CYP	Cyprus	Europe	≥5 years	1159499	0	0	0
E. coli pathotypes	EPEC	Enteropathogenic E. coli	2016	Incidence	Rate per 100,000	CYP	Cyprus	Europe	All ages	1228310	0	0	0
E. coli pathotypes	EPEC	Enteropathogenic E. coli	2016	Incidence	Rate per 100,000	CZE	Czechia	Europe	<5 years	545622	0	0	0
E. coli pathotypes	EPEC	Enteropathogenic E. coli	2016	Incidence	Rate per 100,000	CZE	Czechia	Europe	≥5 years	9981157	0	0	0
E. coli pathotypes	EPEC	Enteropathogenic E. coli	2016	Incidence	Rate per 100,000	CZE	Czechia	Europe	All ages	10526779	0	0	0
E. coli pathotypes	EPEC	Enteropathogenic E. coli	2016	Incidence	Rate per 100,000	DEU	Germany	Europe	<5 years	3630787	0	0	0
E. coli pathotypes	EPEC	Enteropathogenic E. coli	2016	Incidence	Rate per 100,000	DEU	Germany	Europe	≥5 years	78934849	0	0	0
E. coli pathotypes	EPEC	Enteropathogenic E. coli	2016	Incidence	Rate per 100,000	DEU	Germany	Europe	All ages	82565636	0	0	0
E. coli pathotypes	EPEC	Enteropathogenic E. coli	2016	Incidence	Rate per 100,000	DJI	Djibouti	Eastern Mediterranean	<5 years	115084	864.359	19.5802	2141.14
E. coli pathotypes	EPEC	Enteropathogenic E. coli	2016	Incidence	Rate per 100,000	DJI	Djibouti	Eastern Mediterranean	≥5 years	913945	945.307	22.4485	2172.45
E. coli pathotypes	EPEC	Enteropathogenic E. coli	2016	Incidence	Rate per 100,000	DJI	Djibouti	Eastern Mediterranean	All ages	1029029	936.254	22.1277	2146.5
E. coli pathotypes	EPEC	Enteropathogenic E. coli	2016	Incidence	Rate per 100,000	DMA	Dominica	Americas	<5 years	4647	177.902	2.71634	488.916
E. coli pathotypes	EPEC	Enteropathogenic E. coli	2016	Incidence	Rate per 100,000	DMA	Dominica	Americas	≥5 years	65888	157.985	3.28826	425.199
E. coli pathotypes	EPEC	Enteropathogenic E. coli	2016	Incidence	Rate per 100,000	DMA	Dominica	Americas	All ages	70535	159.297	3.25058	429.951
E. coli pathotypes	EPEC	Enteropathogenic E. coli	2016	Incidence	Rate per 100,000	DNK	Denmark	Europe	<5 years	294738	0	0	0
E. coli pathotypes	EPEC	Enteropathogenic E. coli	2016	Incidence	Rate per 100,000	DNK	Denmark	Europe	≥5 years	5412684	0	0	0
E. coli pathotypes	EPEC	Enteropathogenic E. coli	2016	Incidence	Rate per 100,000	DNK	Denmark	Europe	All ages	5707422	0	0	0
E. coli pathotypes	EPEC	Enteropathogenic E. coli	2016	Incidence	Rate per 100,000	DOM	Dominican Republic	Americas	<5 years	1038330	409.017	9.20599	994.171
E. coli pathotypes	EPEC	Enteropathogenic E. coli	2016	Incidence	Rate per 100,000	DOM	Dominican Republic	Americas	≥5 years	9455436	160.154	4.62295	392.863
E. coli pathotypes	EPEC	Enteropathogenic E. coli	2016	Incidence	Rate per 100,000	DOM	Dominican Republic	Americas	All ages	10493766	184.779	5.07643	444.56
E. coli pathotypes	EPEC	Enteropathogenic E. coli	2016	Incidence	Rate per 100,000	DZA	Algeria	Africa	<5 years	4796789	592.391	8.72284	1472.59
E. coli pathotypes	EPEC	Enteropathogenic E. coli	2016	Incidence	Rate per 100,000	DZA	Algeria	Africa	≥5 years	35632453	241.002	4.69869	584.623
E. coli pathotypes	EPEC	Enteropathogenic E. coli	2016	Incidence	Rate per 100,000	DZA	Algeria	Africa	All ages	40429242	282.693	5.17614	662.5
E. coli pathotypes	EPEC	Enteropathogenic E. coli	2016	Incidence	Rate per 100,000	ECU	Ecuador	Americas	<5 years	1549481	258.08	6.24989	635.975
E. coli pathotypes	EPEC	Enteropathogenic E. coli	2016	Incidence	Rate per 100,000	ECU	Ecuador	Americas	≥5 years	14833812	104.573	3.0264	250.943
E. coli pathotypes	EPEC	Enteropathogenic E. coli	2016	Incidence	Rate per 100,000	ECU	Ecuador	Americas	All ages	16383293	119.092	3.33127	289.208
E. coli pathotypes	EPEC	Enteropathogenic E. coli	2016	Incidence	Rate per 100,000	EGY	Egypt	Eastern Mediterranean	<5 years	13120970	1288.92	24.8686	3094.24
E. coli pathotypes	EPEC	Enteropathogenic E. coli	2016	Incidence	Rate per 100,000	EGY	Egypt	Eastern Mediterranean	≥5 years	87493560	262.855	6.47654	649.319
E. coli pathotypes	EPEC	Enteropathogenic E. coli	2016	Incidence	Rate per 100,000	EGY	Egypt	Eastern Mediterranean	All ages	100614530	396.663	8.87502	976.728
E. coli pathotypes	EPEC	Enteropathogenic E. coli	2016	Incidence	Rate per 100,000	EMR	Eastern Mediterranean Region	Eastern Mediterranean	<5 years	91071391	1653.16	29.7483	3975.8
E. coli pathotypes	EPEC	Enteropathogenic E. coli	2016	Incidence	Rate per 100,000	EMR	Eastern Mediterranean Region	Eastern Mediterranean	≥5 years	610869731	524.941	12.6979	1243.79
E. coli pathotypes	EPEC	Enteropathogenic E. coli	2016	Incidence	Rate per 100,000	EMR	Eastern Mediterranean Region	Eastern Mediterranean	All ages	701941122	671.319	14.91	1624.89
E. coli pathotypes	EPEC	Enteropathogenic E. coli	2016	Incidence	Rate per 100,000	ERI	Eritrea	Africa	<5 years	457439	1729.87	49.22	4143.39
E. coli pathotypes	EPEC	Enteropathogenic E. coli	2016	Incidence	Rate per 100,000	ERI	Eritrea	Africa	≥5 years	2658466	1852.16	55.3804	4608.59
E. coli pathotypes	EPEC	Enteropathogenic E. coli	2016	Incidence	Rate per 100,000	ERI	Eritrea	Africa	All ages	3115905	1834.2	54.8081	4520.68
E. coli pathotypes	EPEC	Enteropathogenic E. coli	2016	Incidence	Rate per 100,000	ESP	Spain	Europe	<5 years	2185831	0	0	0
E. coli pathotypes	EPEC	Enteropathogenic E. coli	2016	Incidence	Rate per 100,000	ESP	Spain	Europe	≥5 years	44494996	0	0	0
E. coli pathotypes	EPEC	Enteropathogenic E. coli	2016	Incidence	Rate per 100,000	ESP	Spain	Europe	All ages	46680827	0	0	0
E. coli pathotypes	EPEC	Enteropathogenic E. coli	2016	Incidence	Rate per 100,000	EST	Estonia	Europe	<5 years	70603	0	0	0
E. coli pathotypes	EPEC	Enteropathogenic E. coli	2016	Incidence	Rate per 100,000	EST	Estonia	Europe	≥5 years	1245389	0	0	0
E. coli pathotypes	EPEC	Enteropathogenic E. coli	2016	Incidence	Rate per 100,000	EST	Estonia	Europe	All ages	1315992	0	0	0
E. coli pathotypes	EPEC	Enteropathogenic E. coli	2016	Incidence	Rate per 100,000	ETH	Ethiopia	Africa	<5 years	15888139	2048.41	59.6891	4701.83
E. coli pathotypes	EPEC	Enteropathogenic E. coli	2016	Incidence	Rate per 100,000	ETH	Ethiopia	Africa	≥5 years	89367142	1317.57	42.3676	3069.6
E. coli pathotypes	EPEC	Enteropathogenic E. coli	2016	Incidence	Rate per 100,000	ETH	Ethiopia	Africa	All ages	105255281	1427.89	45.2522	3232.45
E. coli pathotypes	EPEC	Enteropathogenic E. coli	2016	Incidence	Rate per 100,000	EUR	European Region	Europe	<5 years	57176933	249.172	3.83426	627.336
E. coli pathotypes	EPEC	Enteropathogenic E. coli	2016	Incidence	Rate per 100,000	EUR	European Region	Europe	≥5 years	863120473	51.6963	0.980962	132.767
E. coli pathotypes	EPEC	Enteropathogenic E. coli	2016	Incidence	Rate per 100,000	EUR	European Region	Europe	All ages	920297406	63.9653	1.15823	160.517
E. coli pathotypes	EPEC	Enteropathogenic E. coli	2016	Incidence	Rate per 100,000	FIN	Finland	Europe	<5 years	294381	0	0	0
E. coli pathotypes	EPEC	Enteropathogenic E. coli	2016	Incidence	Rate per 100,000	FIN	Finland	Europe	≥5 years	5193065	0	0	0
E. coli pathotypes	EPEC	Enteropathogenic E. coli	2016	Incidence	Rate per 100,000	FIN	Finland	Europe	All ages	5487446	0	0	0
E. coli pathotypes	EPEC	Enteropathogenic E. coli	2016	Incidence	Rate per 100,000	FJI	Fiji	Western Pacific	<5 years	93944	649.732	7.9436	1652.86
E. coli pathotypes	EPEC	Enteropathogenic E. coli	2016	Incidence	Rate per 100,000	FJI	Fiji	Western Pacific	≥5 years	825033	253.866	4.18787	675.384
E. coli pathotypes	EPEC	Enteropathogenic E. coli	2016	Incidence	Rate per 100,000	FJI	Fiji	Western Pacific	All ages	918977	294.334	4.5718	774.372
E. coli pathotypes	EPEC	Enteropathogenic E. coli	2016	Incidence	Rate per 100,000	FRA	France	Europe	<5 years	3761403	0	0	0
E. coli pathotypes	EPEC	Enteropathogenic E. coli	2016	Incidence	Rate per 100,000	FRA	France	Europe	≥5 years	61239715	0	0	0
E. coli pathotypes	EPEC	Enteropathogenic E. coli	2016	Incidence	Rate per 100,000	FRA	France	Europe	All ages	65001118	0	0	0
E. coli pathotypes	EPEC	Enteropathogenic E. coli	2016	Incidence	Rate per 100,000	FSM	Micronesia	Western Pacific	<5 years	12380	364.566	7.17988	894.72
E. coli pathotypes	EPEC	Enteropathogenic E. coli	2016	Incidence	Rate per 100,000	FSM	Micronesia	Western Pacific	≥5 years	96504	206.719	5.36407	507.954
E. coli pathotypes	EPEC	Enteropathogenic E. coli	2016	Incidence	Rate per 100,000	FSM	Micronesia	Western Pacific	All ages	108884	224.666	5.57053	548.389
E. coli pathotypes	EPEC	Enteropathogenic E. coli	2016	Incidence	Rate per 100,000	GAB	Gabon	Africa	<5 years	294082	1088.42	4.48363	2931.3
E. coli pathotypes	EPEC	Enteropathogenic E. coli	2016	Incidence	Rate per 100,000	GAB	Gabon	Africa	≥5 years	1777367	802.688	4.60298	2178.06
E. coli pathotypes	EPEC	Enteropathogenic E. coli	2016	Incidence	Rate per 100,000	GAB	Gabon	Africa	All ages	2071449	843.254	4.58604	2309.83
E. coli pathotypes	EPEC	Enteropathogenic E. coli	2016	Incidence	Rate per 100,000	GBR	United Kingdom	Europe	<5 years	4061433	0	0	0
E. coli pathotypes	EPEC	Enteropathogenic E. coli	2016	Incidence	Rate per 100,000	GBR	United Kingdom	Europe	≥5 years	61581263	0	0	0
E. coli pathotypes	EPEC	Enteropathogenic E. coli	2016	Incidence	Rate per 100,000	GBR	United Kingdom	Europe	All ages	65642696	0	0	0
E. coli pathotypes	EPEC	Enteropathogenic E. coli	2016	Incidence	Rate per 100,000	GEO	Georgia	Europe	<5 years	284253	458.243	6.41022	1103.25
E. coli pathotypes	EPEC	Enteropathogenic E. coli	2016	Incidence	Rate per 100,000	GEO	Georgia	Europe	≥5 years	3507328	111.891	1.99381	292.02
E. coli pathotypes	EPEC	Enteropathogenic E. coli	2016	Incidence	Rate per 100,000	GEO	Georgia	Europe	All ages	3791581	137.857	2.5004	355.802
E. coli pathotypes	EPEC	Enteropathogenic E. coli	2016	Incidence	Rate per 100,000	GHA	Ghana	Africa	<5 years	4172905	1098.75	25.1996	3212.07
E. coli pathotypes	EPEC	Enteropathogenic E. coli	2016	Incidence	Rate per 100,000	GHA	Ghana	Africa	≥5 years	24850370	1024.88	25.3325	2940.17
E. coli pathotypes	EPEC	Enteropathogenic E. coli	2016	Incidence	Rate per 100,000	GHA	Ghana	Africa	All ages	29023275	1035.5	25.3134	2942.7
E. coli pathotypes	EPEC	Enteropathogenic E. coli	2016	Incidence	Rate per 100,000	GIN	Guinea	Africa	<5 years	1953620	967.337	15.198	2365.64
E. coli pathotypes	EPEC	Enteropathogenic E. coli	2016	Incidence	Rate per 100,000	GIN	Guinea	Africa	≥5 years	9964197	962.917	20.3554	2388.9
E. coli pathotypes	EPEC	Enteropathogenic E. coli	2016	Incidence	Rate per 100,000	GIN	Guinea	Africa	All ages	11917817	963.641	19.51	2333.69
E. coli pathotypes	EPEC	Enteropathogenic E. coli	2016	Incidence	Rate per 100,000	GLOBAL	Global	All WHO Member States	<5 years	693786757	963.414	20.3615	2065.7
E. coli pathotypes	EPEC	Enteropathogenic E. coli	2016	Incidence	Rate per 100,000	GLOBAL	Global	All WHO Member States	≥5 years	6774668350	408.633	10.6594	880.79
E. coli pathotypes	EPEC	Enteropathogenic E. coli	2016	Incidence	Rate per 100,000	GLOBAL	Global	All WHO Member States	All ages	7468455107	460.169	11.5607	991.93
E. coli pathotypes	EPEC	Enteropathogenic E. coli	2016	Incidence	Rate per 100,000	GMB	Gambia	Africa	<5 years	375829	1182.73	20.095	2805.79
E. coli pathotypes	EPEC	Enteropathogenic E. coli	2016	Incidence	Rate per 100,000	GMB	Gambia	Africa	≥5 years	1878510	1252.25	22.1808	3226.66
E. coli pathotypes	EPEC	Enteropathogenic E. coli	2016	Incidence	Rate per 100,000	GMB	Gambia	Africa	All ages	2254339	1240.66	21.833	3111.91
E. coli pathotypes	EPEC	Enteropathogenic E. coli	2016	Incidence	Rate per 100,000	GNB	Guinea-Bissau	Africa	<5 years	286672	1588.73	52.18	4168.46
E. coli pathotypes	EPEC	Enteropathogenic E. coli	2016	Incidence	Rate per 100,000	GNB	Guinea-Bissau	Africa	≥5 years	1522510	1783.08	74.5053	4649.47
E. coli pathotypes	EPEC	Enteropathogenic E. coli	2016	Incidence	Rate per 100,000	GNB	Guinea-Bissau	Africa	All ages	1809182	1752.29	72.111	4599.06
E. coli pathotypes	EPEC	Enteropathogenic E. coli	2016	Incidence	Rate per 100,000	GNQ	Equatorial Guinea	Africa	<5 years	225123	945.698	11.8582	2407.05
E. coli pathotypes	EPEC	Enteropathogenic E. coli	2016	Incidence	Rate per 100,000	GNQ	Equatorial Guinea	Africa	≥5 years	1255922	883.482	14.7221	2198.13
E. coli pathotypes	EPEC	Enteropathogenic E. coli	2016	Incidence	Rate per 100,000	GNQ	Equatorial Guinea	Africa	All ages	1481045	892.939	14.2868	2215.25
E. coli pathotypes	EPEC	Enteropathogenic E. coli	2016	Incidence	Rate per 100,000	GRC	Greece	Europe	<5 years	479950	0	0	0
E. coli pathotypes	EPEC	Enteropathogenic E. coli	2016	Incidence	Rate per 100,000	GRC	Greece	Europe	≥5 years	10303807	0	0	0
E. coli pathotypes	EPEC	Enteropathogenic E. coli	2016	Incidence	Rate per 100,000	GRC	Greece	Europe	All ages	10783757	0	0	0
E. coli pathotypes	EPEC	Enteropathogenic E. coli	2016	Incidence	Rate per 100,000	GRD	Grenada	Americas	<5 years	8425	250.113	3.77743	677.702
E. coli pathotypes	EPEC	Enteropathogenic E. coli	2016	Incidence	Rate per 100,000	GRD	Grenada	Americas	≥5 years	106504	318.507	6.68992	884.427
E. coli pathotypes	EPEC	Enteropathogenic E. coli	2016	Incidence	Rate per 100,000	GRD	Grenada	Americas	All ages	114929	313.493	6.47642	871.039
E. coli pathotypes	EPEC	Enteropathogenic E. coli	2016	Incidence	Rate per 100,000	GTM	Guatemala	Americas	<5 years	1999025	405.629	11.7211	1070.52
E. coli pathotypes	EPEC	Enteropathogenic E. coli	2016	Incidence	Rate per 100,000	GTM	Guatemala	Americas	≥5 years	14116167	230.767	8.03781	633.347
E. coli pathotypes	EPEC	Enteropathogenic E. coli	2016	Incidence	Rate per 100,000	GTM	Guatemala	Americas	All ages	16115192	252.458	8.7009	674.118
E. coli pathotypes	EPEC	Enteropathogenic E. coli	2016	Incidence	Rate per 100,000	GUY	Guyana	Americas	<5 years	80763	0	0	0
E. coli pathotypes	EPEC	Enteropathogenic E. coli	2016	Incidence	Rate per 100,000	GUY	Guyana	Americas	≥5 years	680356	0	0	0
E. coli pathotypes	EPEC	Enteropathogenic E. coli	2016	Incidence	Rate per 100,000	GUY	Guyana	Americas	All ages	761119	0	0	0
E. coli pathotypes	EPEC	Enteropathogenic E. coli	2016	Incidence	Rate per 100,000	HND	Honduras	Americas	<5 years	1081887	308.586	6.00728	789.361
E. coli pathotypes	EPEC	Enteropathogenic E. coli	2016	Incidence	Rate per 100,000	HND	Honduras	Americas	≥5 years	8242716	208.273	4.41217	565.952
E. coli pathotypes	EPEC	Enteropathogenic E. coli	2016	Incidence	Rate per 100,000	HND	Honduras	Americas	All ages	9324603	219.912	4.59724	590.277
E. coli pathotypes	EPEC	Enteropathogenic E. coli	2016	Incidence	Rate per 100,000	HRV	Croatia	Europe	<5 years	195140	0	0	0
E. coli pathotypes	EPEC	Enteropathogenic E. coli	2016	Incidence	Rate per 100,000	HRV	Croatia	Europe	≥5 years	3966452	0	0	0
E. coli pathotypes	EPEC	Enteropathogenic E. coli	2016	Incidence	Rate per 100,000	HRV	Croatia	Europe	All ages	4161592	0	0	0
E. coli pathotypes	EPEC	Enteropathogenic E. coli	2016	Incidence	Rate per 100,000	HTI	Haiti	Americas	<5 years	1252246	583.475	12.4575	1456.29
E. coli pathotypes	EPEC	Enteropathogenic E. coli	2016	Incidence	Rate per 100,000	HTI	Haiti	Americas	≥5 years	9345693	262.116	5.60188	710.183
E. coli pathotypes	EPEC	Enteropathogenic E. coli	2016	Incidence	Rate per 100,000	HTI	Haiti	Americas	All ages	10597939	300.088	6.41194	798.717
E. coli pathotypes	EPEC	Enteropathogenic E. coli	2016	Incidence	Rate per 100,000	HUN	Hungary	Europe	<5 years	454867	0	0	0
E. coli pathotypes	EPEC	Enteropathogenic E. coli	2016	Incidence	Rate per 100,000	HUN	Hungary	Europe	≥5 years	9371702	0	0	0
E. coli pathotypes	EPEC	Enteropathogenic E. coli	2016	Incidence	Rate per 100,000	HUN	Hungary	Europe	All ages	9826569	0	0	0
E. coli pathotypes	EPEC	Enteropathogenic E. coli	2016	Incidence	Rate per 100,000	IDN	Indonesia	South-East Asia	<5 years	24465055	1839.84	43.1963	4625.75
E. coli pathotypes	EPEC	Enteropathogenic E. coli	2016	Incidence	Rate per 100,000	IDN	Indonesia	South-East Asia	≥5 years	238769589	401.881	10.3796	1079.77
E. coli pathotypes	EPEC	Enteropathogenic E. coli	2016	Incidence	Rate per 100,000	IDN	Indonesia	South-East Asia	All ages	263234644	535.525	13.5491	1341.83
E. coli pathotypes	EPEC	Enteropathogenic E. coli	2016	Incidence	Rate per 100,000	IND	India	South-East Asia	<5 years	123769426	897.807	13.6774	2034.5
E. coli pathotypes	EPEC	Enteropathogenic E. coli	2016	Incidence	Rate per 100,000	IND	India	South-East Asia	≥5 years	1212032946	860.875	17.3097	2114.45
E. coli pathotypes	EPEC	Enteropathogenic E. coli	2016	Incidence	Rate per 100,000	IND	India	South-East Asia	All ages	1335802372	864.297	16.9731	2116.88
E. coli pathotypes	EPEC	Enteropathogenic E. coli	2016	Incidence	Rate per 100,000	IRL	Ireland	Europe	<5 years	333274	0	0	0
E. coli pathotypes	EPEC	Enteropathogenic E. coli	2016	Incidence	Rate per 100,000	IRL	Ireland	Europe	≥5 years	4393898	0	0	0
E. coli pathotypes	EPEC	Enteropathogenic E. coli	2016	Incidence	Rate per 100,000	IRL	Ireland	Europe	All ages	4727172	0	0	0
E. coli pathotypes	EPEC	Enteropathogenic E. coli	2016	Incidence	Rate per 100,000	IRN	Iran	Eastern Mediterranean	<5 years	7367047	326.809	4.92291	838.097
E. coli pathotypes	EPEC	Enteropathogenic E. coli	2016	Incidence	Rate per 100,000	IRN	Iran	Eastern Mediterranean	≥5 years	75818369	198.341	4.00015	509.008
E. coli pathotypes	EPEC	Enteropathogenic E. coli	2016	Incidence	Rate per 100,000	IRN	Iran	Eastern Mediterranean	All ages	83185416	209.718	4.08187	539.535
E. coli pathotypes	EPEC	Enteropathogenic E. coli	2016	Incidence	Rate per 100,000	IRQ	Iraq	Eastern Mediterranean	<5 years	5857763	892.211	21.6904	2099.69
E. coli pathotypes	EPEC	Enteropathogenic E. coli	2016	Incidence	Rate per 100,000	IRQ	Iraq	Eastern Mediterranean	≥5 years	32195387	300.61	7.55537	690.542
E. coli pathotypes	EPEC	Enteropathogenic E. coli	2016	Incidence	Rate per 100,000	IRQ	Iraq	Eastern Mediterranean	All ages	38053150	391.679	9.73231	891.115
E. coli pathotypes	EPEC	Enteropathogenic E. coli	2016	Incidence	Rate per 100,000	ISL	Iceland	Europe	<5 years	21865	0	0	0
E. coli pathotypes	EPEC	Enteropathogenic E. coli	2016	Incidence	Rate per 100,000	ISL	Iceland	Europe	≥5 years	310805	0	0	0
E. coli pathotypes	EPEC	Enteropathogenic E. coli	2016	Incidence	Rate per 100,000	ISL	Iceland	Europe	All ages	332670	0	0	0
E. coli pathotypes	EPEC	Enteropathogenic E. coli	2016	Incidence	Rate per 100,000	ISR	Israel	Europe	<5 years	836194	0	0	0
E. coli pathotypes	EPEC	Enteropathogenic E. coli	2016	Incidence	Rate per 100,000	ISR	Israel	Europe	≥5 years	7295803	0	0	0
E. coli pathotypes	EPEC	Enteropathogenic E. coli	2016	Incidence	Rate per 100,000	ISR	Israel	Europe	All ages	8131997	0	0	0
E. coli pathotypes	EPEC	Enteropathogenic E. coli	2016	Incidence	Rate per 100,000	ITA	Italy	Europe	<5 years	2574431	0	0	0
E. coli pathotypes	EPEC	Enteropathogenic E. coli	2016	Incidence	Rate per 100,000	ITA	Italy	Europe	≥5 years	57937175	0	0	0
E. coli pathotypes	EPEC	Enteropathogenic E. coli	2016	Incidence	Rate per 100,000	ITA	Italy	Europe	All ages	60511606	0	0	0
E. coli pathotypes	EPEC	Enteropathogenic E. coli	2016	Incidence	Rate per 100,000	JAM	Jamaica	Americas	<5 years	190085	214.109	3.2133	590.655
E. coli pathotypes	EPEC	Enteropathogenic E. coli	2016	Incidence	Rate per 100,000	JAM	Jamaica	Americas	≥5 years	2616524	146.962	3.0185	398.37
E. coli pathotypes	EPEC	Enteropathogenic E. coli	2016	Incidence	Rate per 100,000	JAM	Jamaica	Americas	All ages	2806609	151.509	3.03169	419.666
E. coli pathotypes	EPEC	Enteropathogenic E. coli	2016	Incidence	Rate per 100,000	JOR	Jordan	Eastern Mediterranean	<5 years	1209120	835.38	18.0798	2124.67
E. coli pathotypes	EPEC	Enteropathogenic E. coli	2016	Incidence	Rate per 100,000	JOR	Jordan	Eastern Mediterranean	≥5 years	8678776	285.058	6.41858	695.272
E. coli pathotypes	EPEC	Enteropathogenic E. coli	2016	Incidence	Rate per 100,000	JOR	Jordan	Eastern Mediterranean	All ages	9887896	352.353	7.84454	838.923
E. coli pathotypes	EPEC	Enteropathogenic E. coli	2016	Incidence	Rate per 100,000	JPN	Japan	Western Pacific	<5 years	5079398	0	0	0
E. coli pathotypes	EPEC	Enteropathogenic E. coli	2016	Incidence	Rate per 100,000	JPN	Japan	Western Pacific	≥5 years	122113994	0	0	0
E. coli pathotypes	EPEC	Enteropathogenic E. coli	2016	Incidence	Rate per 100,000	JPN	Japan	Western Pacific	All ages	127193392	0	0	0
E. coli pathotypes	EPEC	Enteropathogenic E. coli	2016	Incidence	Rate per 100,000	KAZ	Kazakhstan	Europe	<5 years	1962872	243.356	2.49349	617.609
E. coli pathotypes	EPEC	Enteropathogenic E. coli	2016	Incidence	Rate per 100,000	KAZ	Kazakhstan	Europe	≥5 years	16257054	74.1455	0.971059	210.561
E. coli pathotypes	EPEC	Enteropathogenic E. coli	2016	Incidence	Rate per 100,000	KAZ	Kazakhstan	Europe	All ages	18219926	92.3749	1.13507	249.837
E. coli pathotypes	EPEC	Enteropathogenic E. coli	2016	Incidence	Rate per 100,000	KEN	Kenya	Africa	<5 years	6983614	1516.76	22.5404	3477.15
E. coli pathotypes	EPEC	Enteropathogenic E. coli	2016	Incidence	Rate per 100,000	KEN	Kenya	Africa	≥5 years	40616535	1448.44	29.7333	3305.93
E. coli pathotypes	EPEC	Enteropathogenic E. coli	2016	Incidence	Rate per 100,000	KEN	Kenya	Africa	All ages	47600149	1458.47	28.678	3272.15
E. coli pathotypes	EPEC	Enteropathogenic E. coli	2016	Incidence	Rate per 100,000	KGZ	Kyrgyzstan	Europe	<5 years	761173	352.375	7.68905	887.584
E. coli pathotypes	EPEC	Enteropathogenic E. coli	2016	Incidence	Rate per 100,000	KGZ	Kyrgyzstan	Europe	≥5 years	5293306	86.2716	1.88715	237.967
E. coli pathotypes	EPEC	Enteropathogenic E. coli	2016	Incidence	Rate per 100,000	KGZ	Kyrgyzstan	Europe	All ages	6054479	119.726	2.61657	314.678
E. coli pathotypes	EPEC	Enteropathogenic E. coli	2016	Incidence	Rate per 100,000	KHM	Cambodia	Western Pacific	<5 years	1792969	846.326	14.8872	2655.71
E. coli pathotypes	EPEC	Enteropathogenic E. coli	2016	Incidence	Rate per 100,000	KHM	Cambodia	Western Pacific	≥5 years	13943432	257.975	5.67205	783.666
E. coli pathotypes	EPEC	Enteropathogenic E. coli	2016	Incidence	Rate per 100,000	KHM	Cambodia	Western Pacific	All ages	15736401	325.01	6.722	1007.07
E. coli pathotypes	EPEC	Enteropathogenic E. coli	2016	Incidence	Rate per 100,000	KIR	Kiribati	Western Pacific	<5 years	15911	594.79	14.492	1445.09
E. coli pathotypes	EPEC	Enteropathogenic E. coli	2016	Incidence	Rate per 100,000	KIR	Kiribati	Western Pacific	≥5 years	101669	388.776	12.2273	996.828
E. coli pathotypes	EPEC	Enteropathogenic E. coli	2016	Incidence	Rate per 100,000	KIR	Kiribati	Western Pacific	All ages	117580	416.654	12.9998	1041.3
E. coli pathotypes	EPEC	Enteropathogenic E. coli	2016	Incidence	Rate per 100,000	KNA	Saint Kitts and Nevis	Americas	<5 years	3208	0	0	0
E. coli pathotypes	EPEC	Enteropathogenic E. coli	2016	Incidence	Rate per 100,000	KNA	Saint Kitts and Nevis	Americas	≥5 years	43874	0	0	0
E. coli pathotypes	EPEC	Enteropathogenic E. coli	2016	Incidence	Rate per 100,000	KNA	Saint Kitts and Nevis	Americas	All ages	47082	0	0	0
E. coli pathotypes	EPEC	Enteropathogenic E. coli	2016	Incidence	Rate per 100,000	KOR	South Korea	Western Pacific	<5 years	2251136	0	0	0
E. coli pathotypes	EPEC	Enteropathogenic E. coli	2016	Incidence	Rate per 100,000	KOR	South Korea	Western Pacific	≥5 years	48943896	0	0	0
E. coli pathotypes	EPEC	Enteropathogenic E. coli	2016	Incidence	Rate per 100,000	KOR	South Korea	Western Pacific	All ages	51195032	0	0	0
E. coli pathotypes	EPEC	Enteropathogenic E. coli	2016	Incidence	Rate per 100,000	KWT	Kuwait	Eastern Mediterranean	<5 years	312395	0	0	0
E. coli pathotypes	EPEC	Enteropathogenic E. coli	2016	Incidence	Rate per 100,000	KWT	Kuwait	Eastern Mediterranean	≥5 years	3612972	0	0	0
E. coli pathotypes	EPEC	Enteropathogenic E. coli	2016	Incidence	Rate per 100,000	KWT	Kuwait	Eastern Mediterranean	All ages	3925367	0	0	0
E. coli pathotypes	EPEC	Enteropathogenic E. coli	2016	Incidence	Rate per 100,000	LAO	Laos	Western Pacific	<5 years	782009	867.108	15.457	2175.5
E. coli pathotypes	EPEC	Enteropathogenic E. coli	2016	Incidence	Rate per 100,000	LAO	Laos	Western Pacific	≥5 years	6072503	230.349	5.47892	581.893
E. coli pathotypes	EPEC	Enteropathogenic E. coli	2016	Incidence	Rate per 100,000	LAO	Laos	Western Pacific	All ages	6854512	302.995	6.61728	760.52
E. coli pathotypes	EPEC	Enteropathogenic E. coli	2016	Incidence	Rate per 100,000	LBN	Lebanon	Eastern Mediterranean	<5 years	598720	1031.39	20.9906	2682.9
E. coli pathotypes	EPEC	Enteropathogenic E. coli	2016	Incidence	Rate per 100,000	LBN	Lebanon	Eastern Mediterranean	≥5 years	5802529	363.422	8.63718	1008.75
E. coli pathotypes	EPEC	Enteropathogenic E. coli	2016	Incidence	Rate per 100,000	LBN	Lebanon	Eastern Mediterranean	All ages	6401249	425.898	10.0723	1142.43
E. coli pathotypes	EPEC	Enteropathogenic E. coli	2016	Incidence	Rate per 100,000	LBR	Liberia	Africa	<5 years	737011	2328.83	71.9366	5270.74
E. coli pathotypes	EPEC	Enteropathogenic E. coli	2016	Incidence	Rate per 100,000	LBR	Liberia	Africa	≥5 years	3972566	1819.25	62.1431	4263.22
E. coli pathotypes	EPEC	Enteropathogenic E. coli	2016	Incidence	Rate per 100,000	LBR	Liberia	Africa	All ages	4709577	1899	64.2782	4252.17
E. coli pathotypes	EPEC	Enteropathogenic E. coli	2016	Incidence	Rate per 100,000	LBY	Libya	Eastern Mediterranean	<5 years	709956	485.95	10.1724	1338.7
E. coli pathotypes	EPEC	Enteropathogenic E. coli	2016	Incidence	Rate per 100,000	LBY	Libya	Eastern Mediterranean	≥5 years	5872079	273.916	6.38587	757.22
E. coli pathotypes	EPEC	Enteropathogenic E. coli	2016	Incidence	Rate per 100,000	LBY	Libya	Eastern Mediterranean	All ages	6582035	296.786	6.7943	805.223
E. coli pathotypes	EPEC	Enteropathogenic E. coli	2016	Incidence	Rate per 100,000	LCA	Saint Lucia	Americas	<5 years	10571	287.289	4.46496	760.774
E. coli pathotypes	EPEC	Enteropathogenic E. coli	2016	Incidence	Rate per 100,000	LCA	Saint Lucia	Americas	≥5 years	164721	255.583	5.40174	691.298
E. coli pathotypes	EPEC	Enteropathogenic E. coli	2016	Incidence	Rate per 100,000	LCA	Saint Lucia	Americas	All ages	175292	257.495	5.34525	700.902
E. coli pathotypes	EPEC	Enteropathogenic E. coli	2016	Incidence	Rate per 100,000	LKA	Sri Lanka	South-East Asia	<5 years	1770260	752.726	9.78084	1805.02
E. coli pathotypes	EPEC	Enteropathogenic E. coli	2016	Incidence	Rate per 100,000	LKA	Sri Lanka	South-East Asia	≥5 years	20049377	339.056	5.96615	834.928
E. coli pathotypes	EPEC	Enteropathogenic E. coli	2016	Incidence	Rate per 100,000	LKA	Sri Lanka	South-East Asia	All ages	21819637	372.617	6.27565	922.466
E. coli pathotypes	EPEC	Enteropathogenic E. coli	2016	Incidence	Rate per 100,000	LSO	Lesotho	Africa	<5 years	283071	1097.82	17.4058	2648.35
E. coli pathotypes	EPEC	Enteropathogenic E. coli	2016	Incidence	Rate per 100,000	LSO	Lesotho	Africa	≥5 years	1834041	1368.33	29.4573	3168.63
E. coli pathotypes	EPEC	Enteropathogenic E. coli	2016	Incidence	Rate per 100,000	LSO	Lesotho	Africa	All ages	2117112	1332.16	27.846	3081.09
E. coli pathotypes	EPEC	Enteropathogenic E. coli	2016	Incidence	Rate per 100,000	LTU	Lithuania	Europe	<5 years	151499	0	0	0
E. coli pathotypes	EPEC	Enteropathogenic E. coli	2016	Incidence	Rate per 100,000	LTU	Lithuania	Europe	≥5 years	2737943	0	0	0
E. coli pathotypes	EPEC	Enteropathogenic E. coli	2016	Incidence	Rate per 100,000	LTU	Lithuania	Europe	All ages	2889442	0	0	0
E. coli pathotypes	EPEC	Enteropathogenic E. coli	2016	Incidence	Rate per 100,000	LUX	Luxembourg	Europe	<5 years	32021	0	0	0
E. coli pathotypes	EPEC	Enteropathogenic E. coli	2016	Incidence	Rate per 100,000	LUX	Luxembourg	Europe	≥5 years	544155	0	0	0
E. coli pathotypes	EPEC	Enteropathogenic E. coli	2016	Incidence	Rate per 100,000	LUX	Luxembourg	Europe	All ages	576176	0	0	0
E. coli pathotypes	EPEC	Enteropathogenic E. coli	2016	Incidence	Rate per 100,000	LVA	Latvia	Europe	<5 years	103627	0	0	0
E. coli pathotypes	EPEC	Enteropathogenic E. coli	2016	Incidence	Rate per 100,000	LVA	Latvia	Europe	≥5 years	1865661	0	0	0
E. coli pathotypes	EPEC	Enteropathogenic E. coli	2016	Incidence	Rate per 100,000	LVA	Latvia	Europe	All ages	1969288	0	0	0
E. coli pathotypes	EPEC	Enteropathogenic E. coli	2016	Incidence	Rate per 100,000	MAR	Morocco	Eastern Mediterranean	<5 years	3351484	644.148	8.2335	1725.77
E. coli pathotypes	EPEC	Enteropathogenic E. coli	2016	Incidence	Rate per 100,000	MAR	Morocco	Eastern Mediterranean	≥5 years	31454304	146.721	2.09299	399.438
E. coli pathotypes	EPEC	Enteropathogenic E. coli	2016	Incidence	Rate per 100,000	MAR	Morocco	Eastern Mediterranean	All ages	34805788	194.619	2.6914	517.207
E. coli pathotypes	EPEC	Enteropathogenic E. coli	2016	Incidence	Rate per 100,000	MCO	Monaco	Europe	<5 years	1623	0	0	0
E. coli pathotypes	EPEC	Enteropathogenic E. coli	2016	Incidence	Rate per 100,000	MCO	Monaco	Europe	≥5 years	35438	0	0	0
E. coli pathotypes	EPEC	Enteropathogenic E. coli	2016	Incidence	Rate per 100,000	MCO	Monaco	Europe	All ages	37061	0	0	0
E. coli pathotypes	EPEC	Enteropathogenic E. coli	2016	Incidence	Rate per 100,000	MDA	Moldova	Europe	<5 years	229048	646.45	9.44646	1567.67
E. coli pathotypes	EPEC	Enteropathogenic E. coli	2016	Incidence	Rate per 100,000	MDA	Moldova	Europe	≥5 years	3031917	66.1756	1.11251	171.2
E. coli pathotypes	EPEC	Enteropathogenic E. coli	2016	Incidence	Rate per 100,000	MDA	Moldova	Europe	All ages	3260965	106.934	1.72938	267.35
E. coli pathotypes	EPEC	Enteropathogenic E. coli	2016	Incidence	Rate per 100,000	MDG	Madagascar	Africa	<5 years	3955865	2024.54	39.0846	5266.37
E. coli pathotypes	EPEC	Enteropathogenic E. coli	2016	Incidence	Rate per 100,000	MDG	Madagascar	Africa	≥5 years	21804027	1708.81	38.9667	4659.97
E. coli pathotypes	EPEC	Enteropathogenic E. coli	2016	Incidence	Rate per 100,000	MDG	Madagascar	Africa	All ages	25759892	1757.3	38.9848	4613.02
E. coli pathotypes	EPEC	Enteropathogenic E. coli	2016	Incidence	Rate per 100,000	MDV	Maldives	South-East Asia	<5 years	37063	1419.42	32.5284	3452.01
E. coli pathotypes	EPEC	Enteropathogenic E. coli	2016	Incidence	Rate per 100,000	MDV	Maldives	South-East Asia	≥5 years	398713	375.484	10.1072	1024.87
E. coli pathotypes	EPEC	Enteropathogenic E. coli	2016	Incidence	Rate per 100,000	MDV	Maldives	South-East Asia	All ages	435776	464.272	12.1637	1208
E. coli pathotypes	EPEC	Enteropathogenic E. coli	2016	Incidence	Rate per 100,000	MEX	Mexico	Americas	<5 years	11224742	206.823	2.94287	571.026
E. coli pathotypes	EPEC	Enteropathogenic E. coli	2016	Incidence	Rate per 100,000	MEX	Mexico	Americas	≥5 years	110456231	66.2306	1.09154	176.104
E. coli pathotypes	EPEC	Enteropathogenic E. coli	2016	Incidence	Rate per 100,000	MEX	Mexico	Americas	All ages	121680973	79.1999	1.26666	213.772
E. coli pathotypes	EPEC	Enteropathogenic E. coli	2016	Incidence	Rate per 100,000	MHL	Marshall Islands	Western Pacific	<5 years	5704	322.748	3.4599	870.524
E. coli pathotypes	EPEC	Enteropathogenic E. coli	2016	Incidence	Rate per 100,000	MHL	Marshall Islands	Western Pacific	≥5 years	42574	189.723	2.76391	501.271
E. coli pathotypes	EPEC	Enteropathogenic E. coli	2016	Incidence	Rate per 100,000	MHL	Marshall Islands	Western Pacific	All ages	48278	205.44	2.84614	540.279
E. coli pathotypes	EPEC	Enteropathogenic E. coli	2016	Incidence	Rate per 100,000	MKD	North Macedonia	Europe	<5 years	117356	357.644	3.72179	884.355
E. coli pathotypes	EPEC	Enteropathogenic E. coli	2016	Incidence	Rate per 100,000	MKD	North Macedonia	Europe	≥5 years	1853772	15.331	0.194865	41.8331
E. coli pathotypes	EPEC	Enteropathogenic E. coli	2016	Incidence	Rate per 100,000	MKD	North Macedonia	Europe	All ages	1971128	35.7115	0.404849	92.8826
E. coli pathotypes	EPEC	Enteropathogenic E. coli	2016	Incidence	Rate per 100,000	MLI	Mali	Africa	<5 years	3597169	1936.08	51.8517	4673.13
E. coli pathotypes	EPEC	Enteropathogenic E. coli	2016	Incidence	Rate per 100,000	MLI	Mali	Africa	≥5 years	15286420	2098.1	65.4872	5179.69
E. coli pathotypes	EPEC	Enteropathogenic E. coli	2016	Incidence	Rate per 100,000	MLI	Mali	Africa	All ages	18883589	2067.24	62.8897	5052.42
E. coli pathotypes	EPEC	Enteropathogenic E. coli	2016	Incidence	Rate per 100,000	MLT	Malta	Europe	<5 years	22213	0	0	0
E. coli pathotypes	EPEC	Enteropathogenic E. coli	2016	Incidence	Rate per 100,000	MLT	Malta	Europe	≥5 years	428130	0	0	0
E. coli pathotypes	EPEC	Enteropathogenic E. coli	2016	Incidence	Rate per 100,000	MLT	Malta	Europe	All ages	450343	0	0	0
E. coli pathotypes	EPEC	Enteropathogenic E. coli	2016	Incidence	Rate per 100,000	MMR	Myanmar	South-East Asia	<5 years	4471765	1442.13	19.6131	3456.55
E. coli pathotypes	EPEC	Enteropathogenic E. coli	2016	Incidence	Rate per 100,000	MMR	Myanmar	South-East Asia	≥5 years	46818118	261.971	4.71209	646.2
E. coli pathotypes	EPEC	Enteropathogenic E. coli	2016	Incidence	Rate per 100,000	MMR	Myanmar	South-East Asia	All ages	51289883	364.864	6.01125	901.638
E. coli pathotypes	EPEC	Enteropathogenic E. coli	2016	Incidence	Rate per 100,000	MNE	Montenegro	Europe	<5 years	38422	246.968	2.58589	621.032
E. coli pathotypes	EPEC	Enteropathogenic E. coli	2016	Incidence	Rate per 100,000	MNE	Montenegro	Europe	≥5 years	587900	12.3198	0.15595	33.4263
E. coli pathotypes	EPEC	Enteropathogenic E. coli	2016	Incidence	Rate per 100,000	MNE	Montenegro	Europe	All ages	626322	26.7144	0.305016	71.0104
E. coli pathotypes	EPEC	Enteropathogenic E. coli	2016	Incidence	Rate per 100,000	MNG	Mongolia	Western Pacific	<5 years	372525	133.634	2.34366	330.885
E. coli pathotypes	EPEC	Enteropathogenic E. coli	2016	Incidence	Rate per 100,000	MNG	Mongolia	Western Pacific	≥5 years	2636214	11.4707	0.237907	30.1466
E. coli pathotypes	EPEC	Enteropathogenic E. coli	2016	Incidence	Rate per 100,000	MNG	Mongolia	Western Pacific	All ages	3008739	26.5963	0.498629	64.6547
E. coli pathotypes	EPEC	Enteropathogenic E. coli	2016	Incidence	Rate per 100,000	MOZ	Mozambique	Africa	<5 years	4799131	1071.23	24.2102	2456.12
E. coli pathotypes	EPEC	Enteropathogenic E. coli	2016	Incidence	Rate per 100,000	MOZ	Mozambique	Africa	≥5 years	22134462	1189.37	31.2272	2903.49
E. coli pathotypes	EPEC	Enteropathogenic E. coli	2016	Incidence	Rate per 100,000	MOZ	Mozambique	Africa	All ages	26933593	1168.32	29.9769	2827.6
E. coli pathotypes	EPEC	Enteropathogenic E. coli	2016	Incidence	Rate per 100,000	MRT	Mauritania	Africa	<5 years	690736	1719.05	27.8337	3989.98
E. coli pathotypes	EPEC	Enteropathogenic E. coli	2016	Incidence	Rate per 100,000	MRT	Mauritania	Africa	≥5 years	3334758	1389.85	30.0271	3189.14
E. coli pathotypes	EPEC	Enteropathogenic E. coli	2016	Incidence	Rate per 100,000	MRT	Mauritania	Africa	All ages	4025494	1446.34	29.6507	3223.25
E. coli pathotypes	EPEC	Enteropathogenic E. coli	2016	Incidence	Rate per 100,000	MUS	Mauritius	Africa	<5 years	68682	1715.9	25.3582	4317.78
E. coli pathotypes	EPEC	Enteropathogenic E. coli	2016	Incidence	Rate per 100,000	MUS	Mauritius	Africa	≥5 years	1223541	439.412	9.06193	1086.72
E. coli pathotypes	EPEC	Enteropathogenic E. coli	2016	Incidence	Rate per 100,000	MUS	Mauritius	Africa	All ages	1292223	507.257	9.92808	1231.84
E. coli pathotypes	EPEC	Enteropathogenic E. coli	2016	Incidence	Rate per 100,000	MWI	Malawi	Africa	<5 years	2867131	1642.21	27.2796	4106.18
E. coli pathotypes	EPEC	Enteropathogenic E. coli	2016	Incidence	Rate per 100,000	MWI	Malawi	Africa	≥5 years	14451457	1498.07	32.6952	3930.97
E. coli pathotypes	EPEC	Enteropathogenic E. coli	2016	Incidence	Rate per 100,000	MWI	Malawi	Africa	All ages	17318588	1521.93	31.7986	3925.23
E. coli pathotypes	EPEC	Enteropathogenic E. coli	2016	Incidence	Rate per 100,000	MYS	Malaysia	Western Pacific	<5 years	2621241	562.968	5.08716	1567.44
E. coli pathotypes	EPEC	Enteropathogenic E. coli	2016	Incidence	Rate per 100,000	MYS	Malaysia	Western Pacific	≥5 years	28884536	303.406	3.98732	836.357
E. coli pathotypes	EPEC	Enteropathogenic E. coli	2016	Incidence	Rate per 100,000	MYS	Malaysia	Western Pacific	All ages	31505777	325.001	4.07882	883.651
E. coli pathotypes	EPEC	Enteropathogenic E. coli	2016	Incidence	Rate per 100,000	NAM	Namibia	Africa	<5 years	338289	1119.86	17.0218	2701.71
E. coli pathotypes	EPEC	Enteropathogenic E. coli	2016	Incidence	Rate per 100,000	NAM	Namibia	Africa	≥5 years	2067811	1552.44	29.2142	3727.44
E. coli pathotypes	EPEC	Enteropathogenic E. coli	2016	Incidence	Rate per 100,000	NAM	Namibia	Africa	All ages	2406100	1491.62	27.4999	3508.22
E. coli pathotypes	EPEC	Enteropathogenic E. coli	2016	Incidence	Rate per 100,000	NER	Niger	Africa	<5 years	3991571	2408.81	69.7683	5521.25
E. coli pathotypes	EPEC	Enteropathogenic E. coli	2016	Incidence	Rate per 100,000	NER	Niger	Africa	≥5 years	16317264	1411.8	46.6763	3413.32
E. coli pathotypes	EPEC	Enteropathogenic E. coli	2016	Incidence	Rate per 100,000	NER	Niger	Africa	All ages	20308835	1607.76	52.3005	3811.87
E. coli pathotypes	EPEC	Enteropathogenic E. coli	2016	Incidence	Rate per 100,000	NGA	Nigeria	Africa	<5 years	33013638	1973.56	14.1777	5025.87
E. coli pathotypes	EPEC	Enteropathogenic E. coli	2016	Incidence	Rate per 100,000	NGA	Nigeria	Africa	≥5 years	160011663	813.845	8.54392	2077.34
E. coli pathotypes	EPEC	Enteropathogenic E. coli	2016	Incidence	Rate per 100,000	NGA	Nigeria	Africa	All ages	193025301	1012.19	9.50749	2564.37
E. coli pathotypes	EPEC	Enteropathogenic E. coli	2016	Incidence	Rate per 100,000	NIC	Nicaragua	Americas	<5 years	676126	228.51	5.35807	670.528
E. coli pathotypes	EPEC	Enteropathogenic E. coli	2016	Incidence	Rate per 100,000	NIC	Nicaragua	Americas	≥5 years	5514791	112.369	3.69745	314.795
E. coli pathotypes	EPEC	Enteropathogenic E. coli	2016	Incidence	Rate per 100,000	NIC	Nicaragua	Americas	All ages	6190917	125.053	3.95774	351.659
E. coli pathotypes	EPEC	Enteropathogenic E. coli	2016	Incidence	Rate per 100,000	NIU	Niue	Western Pacific	<5 years	147	0	0	0
E. coli pathotypes	EPEC	Enteropathogenic E. coli	2016	Incidence	Rate per 100,000	NIU	Niue	Western Pacific	≥5 years	1636	0	0	0
E. coli pathotypes	EPEC	Enteropathogenic E. coli	2016	Incidence	Rate per 100,000	NIU	Niue	Western Pacific	All ages	1783	0	0	0
E. coli pathotypes	EPEC	Enteropathogenic E. coli	2016	Incidence	Rate per 100,000	NLD	Netherlands	Europe	<5 years	888689	0	0	0
E. coli pathotypes	EPEC	Enteropathogenic E. coli	2016	Incidence	Rate per 100,000	NLD	Netherlands	Europe	≥5 years	16259184	0	0	0
E. coli pathotypes	EPEC	Enteropathogenic E. coli	2016	Incidence	Rate per 100,000	NLD	Netherlands	Europe	All ages	17147873	0	0	0
E. coli pathotypes	EPEC	Enteropathogenic E. coli	2016	Incidence	Rate per 100,000	NOR	Norway	Europe	<5 years	305387	0	0	0
E. coli pathotypes	EPEC	Enteropathogenic E. coli	2016	Incidence	Rate per 100,000	NOR	Norway	Europe	≥5 years	4908432	0	0	0
E. coli pathotypes	EPEC	Enteropathogenic E. coli	2016	Incidence	Rate per 100,000	NOR	Norway	Europe	All ages	5213819	0	0	0
E. coli pathotypes	EPEC	Enteropathogenic E. coli	2016	Incidence	Rate per 100,000	NPL	Nepal	South-East Asia	<5 years	2942983	768.975	13.1568	1973.89
E. coli pathotypes	EPEC	Enteropathogenic E. coli	2016	Incidence	Rate per 100,000	NPL	Nepal	South-East Asia	≥5 years	24975398	498.894	10.734	1278.59
E. coli pathotypes	EPEC	Enteropathogenic E. coli	2016	Incidence	Rate per 100,000	NPL	Nepal	South-East Asia	All ages	27918381	527.364	10.9894	1312.87
E. coli pathotypes	EPEC	Enteropathogenic E. coli	2016	Incidence	Rate per 100,000	NRU	Nauru	Western Pacific	<5 years	1652	0	0	0
E. coli pathotypes	EPEC	Enteropathogenic E. coli	2016	Incidence	Rate per 100,000	NRU	Nauru	Western Pacific	≥5 years	9407	0	0	0
E. coli pathotypes	EPEC	Enteropathogenic E. coli	2016	Incidence	Rate per 100,000	NRU	Nauru	Western Pacific	All ages	11059	0	0	0
E. coli pathotypes	EPEC	Enteropathogenic E. coli	2016	Incidence	Rate per 100,000	NZL	New Zealand	Western Pacific	<5 years	304955	0	0	0
E. coli pathotypes	EPEC	Enteropathogenic E. coli	2016	Incidence	Rate per 100,000	NZL	New Zealand	Western Pacific	≥5 years	4358480	0	0	0
E. coli pathotypes	EPEC	Enteropathogenic E. coli	2016	Incidence	Rate per 100,000	NZL	New Zealand	Western Pacific	All ages	4663435	0	0	0
E. coli pathotypes	EPEC	Enteropathogenic E. coli	2016	Incidence	Rate per 100,000	OMN	Oman	Eastern Mediterranean	<5 years	392724	0	0	0
E. coli pathotypes	EPEC	Enteropathogenic E. coli	2016	Incidence	Rate per 100,000	OMN	Oman	Eastern Mediterranean	≥5 years	3898714	0	0	0
E. coli pathotypes	EPEC	Enteropathogenic E. coli	2016	Incidence	Rate per 100,000	OMN	Oman	Eastern Mediterranean	All ages	4291438	0	0	0
E. coli pathotypes	EPEC	Enteropathogenic E. coli	2016	Incidence	Rate per 100,000	PAK	Pakistan	Eastern Mediterranean	<5 years	30878859	2668.52	48.1663	7392.36
E. coli pathotypes	EPEC	Enteropathogenic E. coli	2016	Incidence	Rate per 100,000	PAK	Pakistan	Eastern Mediterranean	≥5 years	187882755	1095.88	26.8895	2990.22
E. coli pathotypes	EPEC	Enteropathogenic E. coli	2016	Incidence	Rate per 100,000	PAK	Pakistan	Eastern Mediterranean	All ages	218761614	1317.86	29.8928	3521.49
E. coli pathotypes	EPEC	Enteropathogenic E. coli	2016	Incidence	Rate per 100,000	PAN	Panama	Americas	<5 years	385907	0	0	0
E. coli pathotypes	EPEC	Enteropathogenic E. coli	2016	Incidence	Rate per 100,000	PAN	Panama	Americas	≥5 years	3608400	0	0	0
E. coli pathotypes	EPEC	Enteropathogenic E. coli	2016	Incidence	Rate per 100,000	PAN	Panama	Americas	All ages	3994307	0	0	0
E. coli pathotypes	EPEC	Enteropathogenic E. coli	2016	Incidence	Rate per 100,000	PER	Peru	Americas	<5 years	2754879	530.18	11.8416	1447.74
E. coli pathotypes	EPEC	Enteropathogenic E. coli	2016	Incidence	Rate per 100,000	PER	Peru	Americas	≥5 years	27885323	173.965	4.68768	497.438
E. coli pathotypes	EPEC	Enteropathogenic E. coli	2016	Incidence	Rate per 100,000	PER	Peru	Americas	All ages	30640202	205.993	5.33469	565.445
E. coli pathotypes	EPEC	Enteropathogenic E. coli	2016	Incidence	Rate per 100,000	PHL	Philippines	Western Pacific	<5 years	12018246	768.16	12.768	2007
E. coli pathotypes	EPEC	Enteropathogenic E. coli	2016	Incidence	Rate per 100,000	PHL	Philippines	Western Pacific	≥5 years	94012965	182.172	4.20161	458.16
E. coli pathotypes	EPEC	Enteropathogenic E. coli	2016	Incidence	Rate per 100,000	PHL	Philippines	Western Pacific	All ages	106031211	248.591	5.17258	626.157
E. coli pathotypes	EPEC	Enteropathogenic E. coli	2016	Incidence	Rate per 100,000	PLW	Palau	Western Pacific	<5 years	1189	423.833	5.08111	1115.38
E. coli pathotypes	EPEC	Enteropathogenic E. coli	2016	Incidence	Rate per 100,000	PLW	Palau	Western Pacific	≥5 years	16602	193.285	3.17536	517.282
E. coli pathotypes	EPEC	Enteropathogenic E. coli	2016	Incidence	Rate per 100,000	PLW	Palau	Western Pacific	All ages	17791	208.693	3.30273	556.775
E. coli pathotypes	EPEC	Enteropathogenic E. coli	2016	Incidence	Rate per 100,000	PNG	Papua New Guinea	Western Pacific	<5 years	1154947	1142.86	18.5341	3422.57
E. coli pathotypes	EPEC	Enteropathogenic E. coli	2016	Incidence	Rate per 100,000	PNG	Papua New Guinea	Western Pacific	≥5 years	7697896	338.792	7.49794	1102.91
E. coli pathotypes	EPEC	Enteropathogenic E. coli	2016	Incidence	Rate per 100,000	PNG	Papua New Guinea	Western Pacific	All ages	8852843	443.691	8.93772	1401.95
E. coli pathotypes	EPEC	Enteropathogenic E. coli	2016	Incidence	Rate per 100,000	POL	Poland	Europe	<5 years	1946483	0	0	0
E. coli pathotypes	EPEC	Enteropathogenic E. coli	2016	Incidence	Rate per 100,000	POL	Poland	Europe	≥5 years	36319452	0	0	0
E. coli pathotypes	EPEC	Enteropathogenic E. coli	2016	Incidence	Rate per 100,000	POL	Poland	Europe	All ages	38265935	0	0	0
E. coli pathotypes	EPEC	Enteropathogenic E. coli	2016	Incidence	Rate per 100,000	PRK	North Korea	South-East Asia	<5 years	1656054	1031.18	13.7013	2459.79
E. coli pathotypes	EPEC	Enteropathogenic E. coli	2016	Incidence	Rate per 100,000	PRK	North Korea	South-East Asia	≥5 years	23981365	434.163	7.40365	1062.92
E. coli pathotypes	EPEC	Enteropathogenic E. coli	2016	Incidence	Rate per 100,000	PRK	North Korea	South-East Asia	All ages	25637419	472.728	7.81045	1166.71
E. coli pathotypes	EPEC	Enteropathogenic E. coli	2016	Incidence	Rate per 100,000	PRT	Portugal	Europe	<5 years	436662	0	0	0
E. coli pathotypes	EPEC	Enteropathogenic E. coli	2016	Incidence	Rate per 100,000	PRT	Portugal	Europe	≥5 years	9921121	0	0	0
E. coli pathotypes	EPEC	Enteropathogenic E. coli	2016	Incidence	Rate per 100,000	PRT	Portugal	Europe	All ages	10357783	0	0	0
E. coli pathotypes	EPEC	Enteropathogenic E. coli	2016	Incidence	Rate per 100,000	PRY	Paraguay	Americas	<5 years	656652	198.621	4.57291	487.741
E. coli pathotypes	EPEC	Enteropathogenic E. coli	2016	Incidence	Rate per 100,000	PRY	Paraguay	Americas	≥5 years	5547443	68.6067	2.02105	170.685
E. coli pathotypes	EPEC	Enteropathogenic E. coli	2016	Incidence	Rate per 100,000	PRY	Paraguay	Americas	All ages	6204095	82.3676	2.29115	207.53
E. coli pathotypes	EPEC	Enteropathogenic E. coli	2016	Incidence	Rate per 100,000	QAT	Qatar	Eastern Mediterranean	<5 years	132408	0	0	0
E. coli pathotypes	EPEC	Enteropathogenic E. coli	2016	Incidence	Rate per 100,000	QAT	Qatar	Eastern Mediterranean	≥5 years	2395343	0	0	0
E. coli pathotypes	EPEC	Enteropathogenic E. coli	2016	Incidence	Rate per 100,000	QAT	Qatar	Eastern Mediterranean	All ages	2527751	0	0	0
E. coli pathotypes	EPEC	Enteropathogenic E. coli	2016	Incidence	Rate per 100,000	ROU	Romania	Europe	<5 years	989752	0	0	0
E. coli pathotypes	EPEC	Enteropathogenic E. coli	2016	Incidence	Rate per 100,000	ROU	Romania	Europe	≥5 years	18831248	0	0	0
E. coli pathotypes	EPEC	Enteropathogenic E. coli	2016	Incidence	Rate per 100,000	ROU	Romania	Europe	All ages	19821000	0	0	0
E. coli pathotypes	EPEC	Enteropathogenic E. coli	2016	Incidence	Rate per 100,000	RUS	Russia	Europe	<5 years	9459494	533.988	5.2282	1375.88
E. coli pathotypes	EPEC	Enteropathogenic E. coli	2016	Incidence	Rate per 100,000	RUS	Russia	Europe	≥5 years	136073044	110.515	1.45517	314.401
E. coli pathotypes	EPEC	Enteropathogenic E. coli	2016	Incidence	Rate per 100,000	RUS	Russia	Europe	All ages	145532538	138.04	1.70041	377.117
E. coli pathotypes	EPEC	Enteropathogenic E. coli	2016	Incidence	Rate per 100,000	RWA	Rwanda	Africa	<5 years	1715420	1165.96	33.7893	2797.11
E. coli pathotypes	EPEC	Enteropathogenic E. coli	2016	Incidence	Rate per 100,000	RWA	Rwanda	Africa	≥5 years	10063229	1144.57	34.6113	2804.46
E. coli pathotypes	EPEC	Enteropathogenic E. coli	2016	Incidence	Rate per 100,000	RWA	Rwanda	Africa	All ages	11778649	1147.69	34.6527	2760.04
E. coli pathotypes	EPEC	Enteropathogenic E. coli	2016	Incidence	Rate per 100,000	SAU	Saudi Arabia	Eastern Mediterranean	<5 years	2817634	0	0	0
E. coli pathotypes	EPEC	Enteropathogenic E. coli	2016	Incidence	Rate per 100,000	SAU	Saudi Arabia	Eastern Mediterranean	≥5 years	27646822	0	0	0
E. coli pathotypes	EPEC	Enteropathogenic E. coli	2016	Incidence	Rate per 100,000	SAU	Saudi Arabia	Eastern Mediterranean	All ages	30464456	0	0	0
E. coli pathotypes	EPEC	Enteropathogenic E. coli	2016	Incidence	Rate per 100,000	SDN	Sudan	Eastern Mediterranean	<5 years	6483759	1903.22	47.2938	5285.8
E. coli pathotypes	EPEC	Enteropathogenic E. coli	2016	Incidence	Rate per 100,000	SDN	Sudan	Eastern Mediterranean	≥5 years	34146550	556.371	15.5658	1696.02
E. coli pathotypes	EPEC	Enteropathogenic E. coli	2016	Incidence	Rate per 100,000	SDN	Sudan	Eastern Mediterranean	All ages	40630309	771.3	20.6289	2159.03
E. coli pathotypes	EPEC	Enteropathogenic E. coli	2016	Incidence	Rate per 100,000	SEAR	South-East Asian Region	South-East Asia	<5 years	178641477	1005.8	17.5562	2245.45
E. coli pathotypes	EPEC	Enteropathogenic E. coli	2016	Incidence	Rate per 100,000	SEAR	South-East Asian Region	South-East Asia	≥5 years	1780241196	735.987	15.5573	1753.12
E. coli pathotypes	EPEC	Enteropathogenic E. coli	2016	Incidence	Rate per 100,000	SEAR	South-East Asian Region	South-East Asia	All ages	1958882673	760.593	15.7396	1804.42
E. coli pathotypes	EPEC	Enteropathogenic E. coli	2016	Incidence	Rate per 100,000	SEN	Senegal	Africa	<5 years	2357601	1531.12	16.0586	3800.33
E. coli pathotypes	EPEC	Enteropathogenic E. coli	2016	Incidence	Rate per 100,000	SEN	Senegal	Africa	≥5 years	12456430	1102.9	14.9189	2746.17
E. coli pathotypes	EPEC	Enteropathogenic E. coli	2016	Incidence	Rate per 100,000	SEN	Senegal	Africa	All ages	14814031	1171.05	15.1003	2872.48
E. coli pathotypes	EPEC	Enteropathogenic E. coli	2016	Incidence	Rate per 100,000	SGP	Singapore	Western Pacific	<5 years	233931	0	0	0
E. coli pathotypes	EPEC	Enteropathogenic E. coli	2016	Incidence	Rate per 100,000	SGP	Singapore	Western Pacific	≥5 years	5325157	0	0	0
E. coli pathotypes	EPEC	Enteropathogenic E. coli	2016	Incidence	Rate per 100,000	SGP	Singapore	Western Pacific	All ages	5559088	0	0	0
E. coli pathotypes	EPEC	Enteropathogenic E. coli	2016	Incidence	Rate per 100,000	SLB	Solomon Islands	Western Pacific	<5 years	97318	390.994	6.90907	973.073
E. coli pathotypes	EPEC	Enteropathogenic E. coli	2016	Incidence	Rate per 100,000	SLB	Solomon Islands	Western Pacific	≥5 years	553477	295.802	6.64062	759.668
E. coli pathotypes	EPEC	Enteropathogenic E. coli	2016	Incidence	Rate per 100,000	SLB	Solomon Islands	Western Pacific	All ages	650795	310.036	6.68077	779.792
E. coli pathotypes	EPEC	Enteropathogenic E. coli	2016	Incidence	Rate per 100,000	SLE	Sierra Leone	Africa	<5 years	1085789	1646.91	46.8324	3929.26
E. coli pathotypes	EPEC	Enteropathogenic E. coli	2016	Incidence	Rate per 100,000	SLE	Sierra Leone	Africa	≥5 years	6032820	1540.14	48.6923	3811.34
E. coli pathotypes	EPEC	Enteropathogenic E. coli	2016	Incidence	Rate per 100,000	SLE	Sierra Leone	Africa	All ages	7118609	1556.43	48.7095	3759.83
E. coli pathotypes	EPEC	Enteropathogenic E. coli	2016	Incidence	Rate per 100,000	SLV	El Salvador	Americas	<5 years	569181	296.102	6.90708	709.794
E. coli pathotypes	EPEC	Enteropathogenic E. coli	2016	Incidence	Rate per 100,000	SLV	El Salvador	Americas	≥5 years	5623490	124.665	3.93117	311.101
E. coli pathotypes	EPEC	Enteropathogenic E. coli	2016	Incidence	Rate per 100,000	SLV	El Salvador	Americas	All ages	6192671	140.422	4.20469	350.111
E. coli pathotypes	EPEC	Enteropathogenic E. coli	2016	Incidence	Rate per 100,000	SMR	San Marino	Europe	<5 years	1589	0	0	0
E. coli pathotypes	EPEC	Enteropathogenic E. coli	2016	Incidence	Rate per 100,000	SMR	San Marino	Europe	≥5 years	32443	0	0	0
E. coli pathotypes	EPEC	Enteropathogenic E. coli	2016	Incidence	Rate per 100,000	SMR	San Marino	Europe	All ages	34032	0	0	0
E. coli pathotypes	EPEC	Enteropathogenic E. coli	2016	Incidence	Rate per 100,000	SOM	Somalia	Eastern Mediterranean	<5 years	2703543	1338.04	12.4652	3578.79
E. coli pathotypes	EPEC	Enteropathogenic E. coli	2016	Incidence	Rate per 100,000	SOM	Somalia	Eastern Mediterranean	≥5 years	11335617	848.647	10.3057	2446.47
E. coli pathotypes	EPEC	Enteropathogenic E. coli	2016	Incidence	Rate per 100,000	SOM	Somalia	Eastern Mediterranean	All ages	14039160	942.89	10.7216	2560.27
E. coli pathotypes	EPEC	Enteropathogenic E. coli	2016	Incidence	Rate per 100,000	SRB	Serbia	Europe	<5 years	332250	291.799	2.98834	723.881
E. coli pathotypes	EPEC	Enteropathogenic E. coli	2016	Incidence	Rate per 100,000	SRB	Serbia	Europe	≥5 years	6819759	19.1734	0.254167	53.5927
E. coli pathotypes	EPEC	Enteropathogenic E. coli	2016	Incidence	Rate per 100,000	SRB	Serbia	Europe	All ages	7152009	31.8384	0.381184	85.6242
E. coli pathotypes	EPEC	Enteropathogenic E. coli	2016	Incidence	Rate per 100,000	SSD	South Sudan	Africa	<5 years	1793455	2781.38	81.7681	6725.27
E. coli pathotypes	EPEC	Enteropathogenic E. coli	2016	Incidence	Rate per 100,000	SSD	South Sudan	Africa	≥5 years	9308462	1935.27	68.9731	4837.89
E. coli pathotypes	EPEC	Enteropathogenic E. coli	2016	Incidence	Rate per 100,000	SSD	South Sudan	Africa	All ages	11101917	2071.95	73.4085	5179.65
E. coli pathotypes	EPEC	Enteropathogenic E. coli	2016	Incidence	Rate per 100,000	STP	Sao Tome and Principe	Africa	<5 years	30695	465.721	8.11672	1194.68
E. coli pathotypes	EPEC	Enteropathogenic E. coli	2016	Incidence	Rate per 100,000	STP	Sao Tome and Principe	Africa	≥5 years	171330	605.144	14.3707	1428.17
E. coli pathotypes	EPEC	Enteropathogenic E. coli	2016	Incidence	Rate per 100,000	STP	Sao Tome and Principe	Africa	All ages	202025	583.961	13.4205	1357.9
E. coli pathotypes	EPEC	Enteropathogenic E. coli	2016	Incidence	Rate per 100,000	SUR	Suriname	Americas	<5 years	55691	223.27	3.66833	596.943
E. coli pathotypes	EPEC	Enteropathogenic E. coli	2016	Incidence	Rate per 100,000	SUR	Suriname	Americas	≥5 years	529027	168.839	3.65257	453.789
E. coli pathotypes	EPEC	Enteropathogenic E. coli	2016	Incidence	Rate per 100,000	SUR	Suriname	Americas	All ages	584718	174.024	3.65407	472.501
E. coli pathotypes	EPEC	Enteropathogenic E. coli	2016	Incidence	Rate per 100,000	SVK	Slovakia	Europe	<5 years	286279	0	0	0
E. coli pathotypes	EPEC	Enteropathogenic E. coli	2016	Incidence	Rate per 100,000	SVK	Slovakia	Europe	≥5 years	5136437	0	0	0
E. coli pathotypes	EPEC	Enteropathogenic E. coli	2016	Incidence	Rate per 100,000	SVK	Slovakia	Europe	All ages	5422716	0	0	0
E. coli pathotypes	EPEC	Enteropathogenic E. coli	2016	Incidence	Rate per 100,000	SVN	Slovenia	Europe	<5 years	107322	0	0	0
E. coli pathotypes	EPEC	Enteropathogenic E. coli	2016	Incidence	Rate per 100,000	SVN	Slovenia	Europe	≥5 years	1953425	0	0	0
E. coli pathotypes	EPEC	Enteropathogenic E. coli	2016	Incidence	Rate per 100,000	SVN	Slovenia	Europe	All ages	2060747	0	0	0
E. coli pathotypes	EPEC	Enteropathogenic E. coli	2016	Incidence	Rate per 100,000	SWE	Sweden	Europe	<5 years	586224	0	0	0
E. coli pathotypes	EPEC	Enteropathogenic E. coli	2016	Incidence	Rate per 100,000	SWE	Sweden	Europe	≥5 years	9265048	0	0	0
E. coli pathotypes	EPEC	Enteropathogenic E. coli	2016	Incidence	Rate per 100,000	SWE	Sweden	Europe	All ages	9851272	0	0	0
E. coli pathotypes	EPEC	Enteropathogenic E. coli	2016	Incidence	Rate per 100,000	SWZ	Eswatini	Africa	<5 years	145279	1234.19	18.9622	2851.54
E. coli pathotypes	EPEC	Enteropathogenic E. coli	2016	Incidence	Rate per 100,000	SWZ	Eswatini	Africa	≥5 years	1000857	1564.77	31.6151	3716.28
E. coli pathotypes	EPEC	Enteropathogenic E. coli	2016	Incidence	Rate per 100,000	SWZ	Eswatini	Africa	All ages	1146136	1522.87	30.0113	3608.28
E. coli pathotypes	EPEC	Enteropathogenic E. coli	2016	Incidence	Rate per 100,000	SYC	Seychelles	Africa	<5 years	8237	715.245	8.5086	1855.83
E. coli pathotypes	EPEC	Enteropathogenic E. coli	2016	Incidence	Rate per 100,000	SYC	Seychelles	Africa	≥5 years	100289	347.215	5.4078	837.028
E. coli pathotypes	EPEC	Enteropathogenic E. coli	2016	Incidence	Rate per 100,000	SYC	Seychelles	Africa	All ages	108526	375.148	5.64315	904.769
E. coli pathotypes	EPEC	Enteropathogenic E. coli	2016	Incidence	Rate per 100,000	SYR	Syria	Eastern Mediterranean	<5 years	2431153	481.127	4.11317	1339.06
E. coli pathotypes	EPEC	Enteropathogenic E. coli	2016	Incidence	Rate per 100,000	SYR	Syria	Eastern Mediterranean	≥5 years	16706706	291.954	3.35976	819.413
E. coli pathotypes	EPEC	Enteropathogenic E. coli	2016	Incidence	Rate per 100,000	SYR	Syria	Eastern Mediterranean	All ages	19137859	315.985	3.45547	872.644
E. coli pathotypes	EPEC	Enteropathogenic E. coli	2016	Incidence	Rate per 100,000	TCD	Chad	Africa	<5 years	2930617	3002.01	86.6741	7313.57
E. coli pathotypes	EPEC	Enteropathogenic E. coli	2016	Incidence	Rate per 100,000	TCD	Chad	Africa	≥5 years	11931548	1526.09	57.1813	3714.62
E. coli pathotypes	EPEC	Enteropathogenic E. coli	2016	Incidence	Rate per 100,000	TCD	Chad	Africa	All ages	14862165	1817.12	62.9969	4454.63
E. coli pathotypes	EPEC	Enteropathogenic E. coli	2016	Incidence	Rate per 100,000	TGO	Togo	Africa	<5 years	1216363	2174.08	64.2927	5069.92
E. coli pathotypes	EPEC	Enteropathogenic E. coli	2016	Incidence	Rate per 100,000	TGO	Togo	Africa	≥5 years	6543234	1413.17	46.7633	3417.28
E. coli pathotypes	EPEC	Enteropathogenic E. coli	2016	Incidence	Rate per 100,000	TGO	Togo	Africa	All ages	7759597	1532.45	50.0616	3641.47
E. coli pathotypes	EPEC	Enteropathogenic E. coli	2016	Incidence	Rate per 100,000	THA	Thailand	South-East Asia	<5 years	3923257	845.335	19.7571	2260.92
E. coli pathotypes	EPEC	Enteropathogenic E. coli	2016	Incidence	Rate per 100,000	THA	Thailand	South-East Asia	≥5 years	66766966	444.122	13.3705	1205.21
E. coli pathotypes	EPEC	Enteropathogenic E. coli	2016	Incidence	Rate per 100,000	THA	Thailand	South-East Asia	All ages	70690223	466.389	13.7249	1255.66
E. coli pathotypes	EPEC	Enteropathogenic E. coli	2016	Incidence	Rate per 100,000	TJK	Tajikistan	Europe	<5 years	1252332	847.658	16.189	2017.55
E. coli pathotypes	EPEC	Enteropathogenic E. coli	2016	Incidence	Rate per 100,000	TJK	Tajikistan	Europe	≥5 years	7503129	241.652	4.82044	625.464
E. coli pathotypes	EPEC	Enteropathogenic E. coli	2016	Incidence	Rate per 100,000	TJK	Tajikistan	Europe	All ages	8755461	328.332	6.44654	857.704
E. coli pathotypes	EPEC	Enteropathogenic E. coli	2016	Incidence	Rate per 100,000	TKM	Turkmenistan	Europe	<5 years	759261	269.279	3.04434	659.523
E. coli pathotypes	EPEC	Enteropathogenic E. coli	2016	Incidence	Rate per 100,000	TKM	Turkmenistan	Europe	≥5 years	5527808	74.5985	1.02907	207.536
E. coli pathotypes	EPEC	Enteropathogenic E. coli	2016	Incidence	Rate per 100,000	TKM	Turkmenistan	Europe	All ages	6287069	98.1092	1.27245	268.82
E. coli pathotypes	EPEC	Enteropathogenic E. coli	2016	Incidence	Rate per 100,000	TLS	Timor-Leste	South-East Asia	<5 years	155716	1637.12	21.8342	3936.26
E. coli pathotypes	EPEC	Enteropathogenic E. coli	2016	Incidence	Rate per 100,000	TLS	Timor-Leste	South-East Asia	≥5 years	1061104	497.006	9.44003	1224.36
E. coli pathotypes	EPEC	Enteropathogenic E. coli	2016	Incidence	Rate per 100,000	TLS	Timor-Leste	South-East Asia	All ages	1216820	642.905	11.0261	1591.69
E. coli pathotypes	EPEC	Enteropathogenic E. coli	2016	Incidence	Rate per 100,000	TON	Tonga	Western Pacific	<5 years	13403	332.069	3.04624	954.502
E. coli pathotypes	EPEC	Enteropathogenic E. coli	2016	Incidence	Rate per 100,000	TON	Tonga	Western Pacific	≥5 years	92424	295.861	3.86679	819.856
E. coli pathotypes	EPEC	Enteropathogenic E. coli	2016	Incidence	Rate per 100,000	TON	Tonga	Western Pacific	All ages	105827	300.447	3.76287	846.345
E. coli pathotypes	EPEC	Enteropathogenic E. coli	2016	Incidence	Rate per 100,000	TTO	Trinidad and Tobago	Americas	<5 years	93403	0	0	0
E. coli pathotypes	EPEC	Enteropathogenic E. coli	2016	Incidence	Rate per 100,000	TTO	Trinidad and Tobago	Americas	≥5 years	1339722	0	0	0
E. coli pathotypes	EPEC	Enteropathogenic E. coli	2016	Incidence	Rate per 100,000	TTO	Trinidad and Tobago	Americas	All ages	1433125	0	0	0
E. coli pathotypes	EPEC	Enteropathogenic E. coli	2016	Incidence	Rate per 100,000	TUN	Tunisia	Eastern Mediterranean	<5 years	1073411	745.033	13.5901	1810.83
E. coli pathotypes	EPEC	Enteropathogenic E. coli	2016	Incidence	Rate per 100,000	TUN	Tunisia	Eastern Mediterranean	≥5 years	10392740	252.724	6.26139	639.06
E. coli pathotypes	EPEC	Enteropathogenic E. coli	2016	Incidence	Rate per 100,000	TUN	Tunisia	Eastern Mediterranean	All ages	11466151	298.812	6.94747	732.447
E. coli pathotypes	EPEC	Enteropathogenic E. coli	2016	Incidence	Rate per 100,000	TUR	Turkey	Europe	<5 years	6655615	702.858	8.23748	1819.45
E. coli pathotypes	EPEC	Enteropathogenic E. coli	2016	Incidence	Rate per 100,000	TUR	Turkey	Europe	≥5 years	74356326	256.018	4.01082	687.457
E. coli pathotypes	EPEC	Enteropathogenic E. coli	2016	Incidence	Rate per 100,000	TUR	Turkey	Europe	All ages	81011941	292.728	4.35806	751.143
E. coli pathotypes	EPEC	Enteropathogenic E. coli	2016	Incidence	Rate per 100,000	TUV	Tuvalu	Western Pacific	<5 years	1261	265.157	2.5301	727.596
E. coli pathotypes	EPEC	Enteropathogenic E. coli	2016	Incidence	Rate per 100,000	TUV	Tuvalu	Western Pacific	≥5 years	9691	204.564	2.78487	558.143
E. coli pathotypes	EPEC	Enteropathogenic E. coli	2016	Incidence	Rate per 100,000	TUV	Tuvalu	Western Pacific	All ages	10952	211.54	2.75553	577.135
E. coli pathotypes	EPEC	Enteropathogenic E. coli	2016	Incidence	Rate per 100,000	TZA	Tanzania	Africa	<5 years	8874534	755.935	13.3403	1753.88
E. coli pathotypes	EPEC	Enteropathogenic E. coli	2016	Incidence	Rate per 100,000	TZA	Tanzania	Africa	≥5 years	44043628	918.521	21.4457	2186.57
E. coli pathotypes	EPEC	Enteropathogenic E. coli	2016	Incidence	Rate per 100,000	TZA	Tanzania	Africa	All ages	52918162	891.255	20.0864	2125.91
E. coli pathotypes	EPEC	Enteropathogenic E. coli	2016	Incidence	Rate per 100,000	UGA	Uganda	Africa	<5 years	6784764	1532.82	46.1137	3674.59
E. coli pathotypes	EPEC	Enteropathogenic E. coli	2016	Incidence	Rate per 100,000	UGA	Uganda	Africa	≥5 years	31327925	1341.16	47.7432	3310.88
E. coli pathotypes	EPEC	Enteropathogenic E. coli	2016	Incidence	Rate per 100,000	UGA	Uganda	Africa	All ages	38112689	1375.28	48.8741	3356.28
E. coli pathotypes	EPEC	Enteropathogenic E. coli	2016	Incidence	Rate per 100,000	UKR	Ukraine	Europe	<5 years	2466929	305.135	6.47555	810.912
E. coli pathotypes	EPEC	Enteropathogenic E. coli	2016	Incidence	Rate per 100,000	UKR	Ukraine	Europe	≥5 years	43233420	66.0347	1.41621	175.568
E. coli pathotypes	EPEC	Enteropathogenic E. coli	2016	Incidence	Rate per 100,000	UKR	Ukraine	Europe	All ages	45700349	78.9415	1.68931	212.558
E. coli pathotypes	EPEC	Enteropathogenic E. coli	2016	Incidence	Rate per 100,000	URY	Uruguay	Americas	<5 years	234888	0	0	0
E. coli pathotypes	EPEC	Enteropathogenic E. coli	2016	Incidence	Rate per 100,000	URY	Uruguay	Americas	≥5 years	3139151	0	0	0
E. coli pathotypes	EPEC	Enteropathogenic E. coli	2016	Incidence	Rate per 100,000	URY	Uruguay	Americas	All ages	3374039	0	0	0
E. coli pathotypes	EPEC	Enteropathogenic E. coli	2016	Incidence	Rate per 100,000	USA	United States	Americas	<5 years	19981671	0	0	0
E. coli pathotypes	EPEC	Enteropathogenic E. coli	2016	Incidence	Rate per 100,000	USA	United States	Americas	≥5 years	307643153	0	0	0
E. coli pathotypes	EPEC	Enteropathogenic E. coli	2016	Incidence	Rate per 100,000	USA	United States	Americas	All ages	327624824	0	0	0
E. coli pathotypes	EPEC	Enteropathogenic E. coli	2016	Incidence	Rate per 100,000	UZB	Uzbekistan	Europe	<5 years	3342164	126.29	2.31641	317.563
E. coli pathotypes	EPEC	Enteropathogenic E. coli	2016	Incidence	Rate per 100,000	UZB	Uzbekistan	Europe	≥5 years	27675300	45.086	0.870355	116.596
E. coli pathotypes	EPEC	Enteropathogenic E. coli	2016	Incidence	Rate per 100,000	UZB	Uzbekistan	Europe	All ages	31017464	53.8358	1.02617	137.374
E. coli pathotypes	EPEC	Enteropathogenic E. coli	2016	Incidence	Rate per 100,000	VCT	Saint Vincent and the Grenadines	Americas	<5 years	8358	191.37	2.90887	522.022
E. coli pathotypes	EPEC	Enteropathogenic E. coli	2016	Incidence	Rate per 100,000	VCT	Saint Vincent and the Grenadines	Americas	≥5 years	98314	177.312	3.81956	485.837
E. coli pathotypes	EPEC	Enteropathogenic E. coli	2016	Incidence	Rate per 100,000	VCT	Saint Vincent and the Grenadines	Americas	All ages	106672	178.414	3.74821	490.515
E. coli pathotypes	EPEC	Enteropathogenic E. coli	2016	Incidence	Rate per 100,000	VEN	Venezuela	Americas	<5 years	2847424	399.694	8.66468	1049.24
E. coli pathotypes	EPEC	Enteropathogenic E. coli	2016	Incidence	Rate per 100,000	VEN	Venezuela	Americas	≥5 years	27880111	236.06	5.34313	631.165
E. coli pathotypes	EPEC	Enteropathogenic E. coli	2016	Incidence	Rate per 100,000	VEN	Venezuela	Americas	All ages	30727535	251.224	5.65093	670.261
E. coli pathotypes	EPEC	Enteropathogenic E. coli	2016	Incidence	Rate per 100,000	VNM	Vietnam	Western Pacific	<5 years	8051215	533.075	7.55397	1449.51
E. coli pathotypes	EPEC	Enteropathogenic E. coli	2016	Incidence	Rate per 100,000	VNM	Vietnam	Western Pacific	≥5 years	85342556	206.264	3.91791	575.376
E. coli pathotypes	EPEC	Enteropathogenic E. coli	2016	Incidence	Rate per 100,000	VNM	Vietnam	Western Pacific	All ages	93393771	234.438	4.23137	655.564
E. coli pathotypes	EPEC	Enteropathogenic E. coli	2016	Incidence	Rate per 100,000	VUT	Vanuatu	Western Pacific	<5 years	41018	514.493	9.05695	1288.21
E. coli pathotypes	EPEC	Enteropathogenic E. coli	2016	Incidence	Rate per 100,000	VUT	Vanuatu	Western Pacific	≥5 years	228030	309.533	7.15621	776.991
E. coli pathotypes	EPEC	Enteropathogenic E. coli	2016	Incidence	Rate per 100,000	VUT	Vanuatu	Western Pacific	All ages	269048	340.78	7.44599	842.294
E. coli pathotypes	EPEC	Enteropathogenic E. coli	2016	Incidence	Rate per 100,000	WPR	Western Pacific Region	Western Pacific	<5 years	127165082	192.42	2.88454	472.207
E. coli pathotypes	EPEC	Enteropathogenic E. coli	2016	Incidence	Rate per 100,000	WPR	Western Pacific Region	Western Pacific	≥5 years	1753671649	42.2718	0.806708	103.783
E. coli pathotypes	EPEC	Enteropathogenic E. coli	2016	Incidence	Rate per 100,000	WPR	Western Pacific Region	Western Pacific	All ages	1880836731	52.4234	0.947192	121.728
E. coli pathotypes	EPEC	Enteropathogenic E. coli	2016	Incidence	Rate per 100,000	WSM	Samoa	Western Pacific	<5 years	29358	415.109	7.01107	1070.34
E. coli pathotypes	EPEC	Enteropathogenic E. coli	2016	Incidence	Rate per 100,000	WSM	Samoa	Western Pacific	≥5 years	173283	288.566	6.58132	735.493
E. coli pathotypes	EPEC	Enteropathogenic E. coli	2016	Incidence	Rate per 100,000	WSM	Samoa	Western Pacific	All ages	202641	306.899	6.64358	770.434
E. coli pathotypes	EPEC	Enteropathogenic E. coli	2016	Incidence	Rate per 100,000	YEM	Yemen	Eastern Mediterranean	<5 years	4971363	3177.22	40.8268	7713.74
E. coli pathotypes	EPEC	Enteropathogenic E. coli	2016	Incidence	Rate per 100,000	YEM	Yemen	Eastern Mediterranean	≥5 years	26653043	412.801	6.25939	1124.9
E. coli pathotypes	EPEC	Enteropathogenic E. coli	2016	Incidence	Rate per 100,000	YEM	Yemen	Eastern Mediterranean	All ages	31624406	847.368	11.6934	2196.47
E. coli pathotypes	EPEC	Enteropathogenic E. coli	2016	Incidence	Rate per 100,000	ZAF	South Africa	Africa	<5 years	5744147	1230.49	20.1862	3208.86
E. coli pathotypes	EPEC	Enteropathogenic E. coli	2016	Incidence	Rate per 100,000	ZAF	South Africa	Africa	≥5 years	51634354	1276.88	26.5551	3353.44
E. coli pathotypes	EPEC	Enteropathogenic E. coli	2016	Incidence	Rate per 100,000	ZAF	South Africa	Africa	All ages	57378501	1272.24	25.9175	3355.57
E. coli pathotypes	EPEC	Enteropathogenic E. coli	2016	Incidence	Rate per 100,000	ZMB	Zambia	Africa	<5 years	2829240	1241.88	19.6631	2905.22
E. coli pathotypes	EPEC	Enteropathogenic E. coli	2016	Incidence	Rate per 100,000	ZMB	Zambia	Africa	≥5 years	13823495	1011.2	19.7585	2335.65
E. coli pathotypes	EPEC	Enteropathogenic E. coli	2016	Incidence	Rate per 100,000	ZMB	Zambia	Africa	All ages	16652735	1050.39	19.7423	2409.14
E. coli pathotypes	EPEC	Enteropathogenic E. coli	2016	Incidence	Rate per 100,000	ZWE	Zimbabwe	Africa	<5 years	2372891	871.934	16.473	2301.15
E. coli pathotypes	EPEC	Enteropathogenic E. coli	2016	Incidence	Rate per 100,000	ZWE	Zimbabwe	Africa	≥5 years	12123111	930.126	24.954	2528.45
E. coli pathotypes	EPEC	Enteropathogenic E. coli	2016	Incidence	Rate per 100,000	ZWE	Zimbabwe	Africa	All ages	14496002	920.6	23.5657	2469.98
E. coli pathotypes	EPEC	Enteropathogenic E. coli	2016	Mortality	Number	AFG	Afghanistan	Eastern Mediterranean	<5 years	5938058	79.9725	-10.7343	236.297
E. coli pathotypes	EPEC	Enteropathogenic E. coli	2016	Mortality	Number	AFG	Afghanistan	Eastern Mediterranean	≥5 years	28289083	1.39388	-0.210875	4.16084
E. coli pathotypes	EPEC	Enteropathogenic E. coli	2016	Mortality	Number	AFG	Afghanistan	Eastern Mediterranean	All ages	34227141	81.3663	-10.908	239.989
E. coli pathotypes	EPEC	Enteropathogenic E. coli	2016	Mortality	Number	AFR	African Region	Africa	<5 years	165810916	5623.4	-1043.32	15459.1
E. coli pathotypes	EPEC	Enteropathogenic E. coli	2016	Mortality	Number	AFR	African Region	Africa	≥5 years	859106408	2360.4	-412.015	6119.03
E. coli pathotypes	EPEC	Enteropathogenic E. coli	2016	Mortality	Number	AFR	African Region	Africa	All ages	1024917324	7983.79	-1482.11	21509.5
E. coli pathotypes	EPEC	Enteropathogenic E. coli	2016	Mortality	Number	AGO	Angola	Africa	<5 years	5201890	155.856	-24.588	418.085
E. coli pathotypes	EPEC	Enteropathogenic E. coli	2016	Mortality	Number	AGO	Angola	Africa	≥5 years	23458126	61.2426	-8.76416	170.501
E. coli pathotypes	EPEC	Enteropathogenic E. coli	2016	Mortality	Number	AGO	Angola	Africa	All ages	28660016	217.098	-33.5128	569.793
E. coli pathotypes	EPEC	Enteropathogenic E. coli	2016	Mortality	Number	ALB	Albania	Europe	<5 years	179864	0.04944	-0.0066751	0.150725
E. coli pathotypes	EPEC	Enteropathogenic E. coli	2016	Mortality	Number	ALB	Albania	Europe	≥5 years	2716030	0.0937669	-0.0114681	0.304509
E. coli pathotypes	EPEC	Enteropathogenic E. coli	2016	Mortality	Number	ALB	Albania	Europe	All ages	2895894	0.143207	-0.0194661	0.45515
E. coli pathotypes	EPEC	Enteropathogenic E. coli	2016	Mortality	Number	AMR	Region of the Americas	Americas	<5 years	73920958	70.9134	-9.7009	181.37
E. coli pathotypes	EPEC	Enteropathogenic E. coli	2016	Mortality	Number	AMR	Region of the Americas	Americas	≥5 years	907658893	89.1909	-13.9888	242.11
E. coli pathotypes	EPEC	Enteropathogenic E. coli	2016	Mortality	Number	AMR	Region of the Americas	Americas	All ages	981579851	160.104	-23.6719	426.121
E. coli pathotypes	EPEC	Enteropathogenic E. coli	2016	Mortality	Number	AND	Andorra	Europe	<5 years	3176	0	0	0
E. coli pathotypes	EPEC	Enteropathogenic E. coli	2016	Mortality	Number	AND	Andorra	Europe	≥5 years	68188	0	0	0
E. coli pathotypes	EPEC	Enteropathogenic E. coli	2016	Mortality	Number	AND	Andorra	Europe	All ages	71364	0	0	0
E. coli pathotypes	EPEC	Enteropathogenic E. coli	2016	Mortality	Number	ARE	United Arab Emirates	Eastern Mediterranean	<5 years	501998	0	0	0
E. coli pathotypes	EPEC	Enteropathogenic E. coli	2016	Mortality	Number	ARE	United Arab Emirates	Eastern Mediterranean	≥5 years	8387233	0	0	0
E. coli pathotypes	EPEC	Enteropathogenic E. coli	2016	Mortality	Number	ARE	United Arab Emirates	Eastern Mediterranean	All ages	8889231	0	0	0
E. coli pathotypes	EPEC	Enteropathogenic E. coli	2016	Mortality	Number	ARG	Argentina	Americas	<5 years	3745179	0.866446	-0.125278	2.91543
E. coli pathotypes	EPEC	Enteropathogenic E. coli	2016	Mortality	Number	ARG	Argentina	Americas	≥5 years	39956642	3.01653	-0.38605	9.7069
E. coli pathotypes	EPEC	Enteropathogenic E. coli	2016	Mortality	Number	ARG	Argentina	Americas	All ages	43701821	3.88298	-0.519463	12.4261
E. coli pathotypes	EPEC	Enteropathogenic E. coli	2016	Mortality	Number	ARM	Armenia	Europe	<5 years	214222	0.171817	-0.0253922	0.582054
E. coli pathotypes	EPEC	Enteropathogenic E. coli	2016	Mortality	Number	ARM	Armenia	Europe	≥5 years	2705911	0.0619113	-0.00868494	0.210059
E. coli pathotypes	EPEC	Enteropathogenic E. coli	2016	Mortality	Number	ARM	Armenia	Europe	All ages	2920133	0.233728	-0.0347731	0.822023
E. coli pathotypes	EPEC	Enteropathogenic E. coli	2016	Mortality	Number	ATG	Antigua and Barbuda	Americas	<5 years	5685	0	0	0
E. coli pathotypes	EPEC	Enteropathogenic E. coli	2016	Mortality	Number	ATG	Antigua and Barbuda	Americas	≥5 years	84034	0	0	0
E. coli pathotypes	EPEC	Enteropathogenic E. coli	2016	Mortality	Number	ATG	Antigua and Barbuda	Americas	All ages	89719	0	0	0
E. coli pathotypes	EPEC	Enteropathogenic E. coli	2016	Mortality	Number	AUS	Australia	Western Pacific	<5 years	1571029	0	0	0
E. coli pathotypes	EPEC	Enteropathogenic E. coli	2016	Mortality	Number	AUS	Australia	Western Pacific	≥5 years	22556717	0	0	0
E. coli pathotypes	EPEC	Enteropathogenic E. coli	2016	Mortality	Number	AUS	Australia	Western Pacific	All ages	24127746	0	0	0
E. coli pathotypes	EPEC	Enteropathogenic E. coli	2016	Mortality	Number	AUT	Austria	Europe	<5 years	416123	0	0	0
E. coli pathotypes	EPEC	Enteropathogenic E. coli	2016	Mortality	Number	AUT	Austria	Europe	≥5 years	8285650	0	0	0
E. coli pathotypes	EPEC	Enteropathogenic E. coli	2016	Mortality	Number	AUT	Austria	Europe	All ages	8701773	0	0	0
E. coli pathotypes	EPEC	Enteropathogenic E. coli	2016	Mortality	Number	AZE	Azerbaijan	Europe	<5 years	904919	3.00059	-0.499665	9.60916
E. coli pathotypes	EPEC	Enteropathogenic E. coli	2016	Mortality	Number	AZE	Azerbaijan	Europe	≥5 years	8907239	0.206366	-0.0261491	0.650541
E. coli pathotypes	EPEC	Enteropathogenic E. coli	2016	Mortality	Number	AZE	Azerbaijan	Europe	All ages	9812158	3.20696	-0.525814	10.2325
E. coli pathotypes	EPEC	Enteropathogenic E. coli	2016	Mortality	Number	BDI	Burundi	Africa	<5 years	2139210	51.1289	-7.39674	149.003
E. coli pathotypes	EPEC	Enteropathogenic E. coli	2016	Mortality	Number	BDI	Burundi	Africa	≥5 years	8975693	41.1038	-7.37301	115.76
E. coli pathotypes	EPEC	Enteropathogenic E. coli	2016	Mortality	Number	BDI	Burundi	Africa	All ages	11114903	92.2327	-14.5276	255.009
E. coli pathotypes	EPEC	Enteropathogenic E. coli	2016	Mortality	Number	BEL	Belgium	Europe	<5 years	638178	0	0	0
E. coli pathotypes	EPEC	Enteropathogenic E. coli	2016	Mortality	Number	BEL	Belgium	Europe	≥5 years	10674099	0	0	0
E. coli pathotypes	EPEC	Enteropathogenic E. coli	2016	Mortality	Number	BEL	Belgium	Europe	All ages	11312277	0	0	0
E. coli pathotypes	EPEC	Enteropathogenic E. coli	2016	Mortality	Number	BEN	Benin	Africa	<5 years	1951315	55.9088	-8.06883	153.858
E. coli pathotypes	EPEC	Enteropathogenic E. coli	2016	Mortality	Number	BEN	Benin	Africa	≥5 years	9576332	33.2193	-4.90581	98.5781
E. coli pathotypes	EPEC	Enteropathogenic E. coli	2016	Mortality	Number	BEN	Benin	Africa	All ages	11527647	89.1281	-12.9572	248.715
E. coli pathotypes	EPEC	Enteropathogenic E. coli	2016	Mortality	Number	BFA	Burkina Faso	Africa	<5 years	3364449	101.299	-12.7953	294.075
E. coli pathotypes	EPEC	Enteropathogenic E. coli	2016	Mortality	Number	BFA	Burkina Faso	Africa	≥5 years	15688453	48.7906	-6.49117	151.254
E. coli pathotypes	EPEC	Enteropathogenic E. coli	2016	Mortality	Number	BFA	Burkina Faso	Africa	All ages	19052902	150.089	-19.2865	439.898
E. coli pathotypes	EPEC	Enteropathogenic E. coli	2016	Mortality	Number	BGD	Bangladesh	South-East Asia	<5 years	15388313	131.08	-23.2879	388.14
E. coli pathotypes	EPEC	Enteropathogenic E. coli	2016	Mortality	Number	BGD	Bangladesh	South-East Asia	≥5 years	144704978	217.604	-35.287	676.264
E. coli pathotypes	EPEC	Enteropathogenic E. coli	2016	Mortality	Number	BGD	Bangladesh	South-East Asia	All ages	160093291	348.684	-58.9994	1068.74
E. coli pathotypes	EPEC	Enteropathogenic E. coli	2016	Mortality	Number	BGR	Bulgaria	Europe	<5 years	334176	0.0801758	-0.00913654	0.296724
E. coli pathotypes	EPEC	Enteropathogenic E. coli	2016	Mortality	Number	BGR	Bulgaria	Europe	≥5 years	6819171	0.163688	-0.0201396	0.610412
E. coli pathotypes	EPEC	Enteropathogenic E. coli	2016	Mortality	Number	BGR	Bulgaria	Europe	All ages	7153347	0.243864	-0.0295394	0.905601
E. coli pathotypes	EPEC	Enteropathogenic E. coli	2016	Mortality	Number	BHR	Bahrain	Eastern Mediterranean	<5 years	103942	0	0	0
E. coli pathotypes	EPEC	Enteropathogenic E. coli	2016	Mortality	Number	BHR	Bahrain	Eastern Mediterranean	≥5 years	1293204	0	0	0
E. coli pathotypes	EPEC	Enteropathogenic E. coli	2016	Mortality	Number	BHR	Bahrain	Eastern Mediterranean	All ages	1397146	0	0	0
E. coli pathotypes	EPEC	Enteropathogenic E. coli	2016	Mortality	Number	BHS	Bahamas	Americas	<5 years	25801	0	0	0
E. coli pathotypes	EPEC	Enteropathogenic E. coli	2016	Mortality	Number	BHS	Bahamas	Americas	≥5 years	360967	0	0	0
E. coli pathotypes	EPEC	Enteropathogenic E. coli	2016	Mortality	Number	BHS	Bahamas	Americas	All ages	386768	0	0	0
E. coli pathotypes	EPEC	Enteropathogenic E. coli	2016	Mortality	Number	BIH	Bosnia and Herzegovina	Europe	<5 years	147863	0.00718096	-0.000687281	0.0245471
E. coli pathotypes	EPEC	Enteropathogenic E. coli	2016	Mortality	Number	BIH	Bosnia and Herzegovina	Europe	≥5 years	3347734	0.308323	-0.0276491	1.0442
E. coli pathotypes	EPEC	Enteropathogenic E. coli	2016	Mortality	Number	BIH	Bosnia and Herzegovina	Europe	All ages	3495597	0.315504	-0.028451	1.06275
E. coli pathotypes	EPEC	Enteropathogenic E. coli	2016	Mortality	Number	BLR	Belarus	Europe	<5 years	585522	0.0195791	-0.00272782	0.062112
E. coli pathotypes	EPEC	Enteropathogenic E. coli	2016	Mortality	Number	BLR	Belarus	Europe	≥5 years	8910419	0.076573	-0.0102469	0.245199
E. coli pathotypes	EPEC	Enteropathogenic E. coli	2016	Mortality	Number	BLR	Belarus	Europe	All ages	9495941	0.0961522	-0.0133099	0.309282
E. coli pathotypes	EPEC	Enteropathogenic E. coli	2016	Mortality	Number	BLZ	Belize	Americas	<5 years	37140	0.027466	-0.00355808	0.0855119
E. coli pathotypes	EPEC	Enteropathogenic E. coli	2016	Mortality	Number	BLZ	Belize	Americas	≥5 years	322945	0.026793	-0.00359283	0.0739715
E. coli pathotypes	EPEC	Enteropathogenic E. coli	2016	Mortality	Number	BLZ	Belize	Americas	All ages	360085	0.0542589	-0.00750282	0.155151
E. coli pathotypes	EPEC	Enteropathogenic E. coli	2016	Mortality	Number	BOL	Bolivia	Americas	<5 years	1242696	5.63164	-0.590109	16.8896
E. coli pathotypes	EPEC	Enteropathogenic E. coli	2016	Mortality	Number	BOL	Bolivia	Americas	≥5 years	9854826	2.61593	-0.27482	7.8307
E. coli pathotypes	EPEC	Enteropathogenic E. coli	2016	Mortality	Number	BOL	Bolivia	Americas	All ages	11097522	8.24757	-0.859497	24.7267
E. coli pathotypes	EPEC	Enteropathogenic E. coli	2016	Mortality	Number	BRA	Brazil	Americas	<5 years	14487886	7.87918	-1.31051	21.2528
E. coli pathotypes	EPEC	Enteropathogenic E. coli	2016	Mortality	Number	BRA	Brazil	Americas	≥5 years	187971979	26.3779	-3.98711	75.2147
E. coli pathotypes	EPEC	Enteropathogenic E. coli	2016	Mortality	Number	BRA	Brazil	Americas	All ages	202459865	34.2571	-5.29762	96.6908
E. coli pathotypes	EPEC	Enteropathogenic E. coli	2016	Mortality	Number	BRB	Barbados	Americas	<5 years	16529	0	0	0
E. coli pathotypes	EPEC	Enteropathogenic E. coli	2016	Mortality	Number	BRB	Barbados	Americas	≥5 years	262773	0	0	0
E. coli pathotypes	EPEC	Enteropathogenic E. coli	2016	Mortality	Number	BRB	Barbados	Americas	All ages	279302	0	0	0
E. coli pathotypes	EPEC	Enteropathogenic E. coli	2016	Mortality	Number	BRN	Brunei	Western Pacific	<5 years	33409	0	0	0
E. coli pathotypes	EPEC	Enteropathogenic E. coli	2016	Mortality	Number	BRN	Brunei	Western Pacific	≥5 years	391511	0	0	0
E. coli pathotypes	EPEC	Enteropathogenic E. coli	2016	Mortality	Number	BRN	Brunei	Western Pacific	All ages	424920	0	0	0
E. coli pathotypes	EPEC	Enteropathogenic E. coli	2016	Mortality	Number	BTN	Bhutan	South-East Asia	<5 years	61585	0.339025	-0.042736	1.05259
E. coli pathotypes	EPEC	Enteropathogenic E. coli	2016	Mortality	Number	BTN	Bhutan	South-East Asia	≥5 years	682642	1.34611	-0.168108	4.11044
E. coli pathotypes	EPEC	Enteropathogenic E. coli	2016	Mortality	Number	BTN	Bhutan	South-East Asia	All ages	744227	1.68513	-0.212288	4.89003
E. coli pathotypes	EPEC	Enteropathogenic E. coli	2016	Mortality	Number	BWA	Botswana	Africa	<5 years	270245	2.89973	-0.371109	12.1046
E. coli pathotypes	EPEC	Enteropathogenic E. coli	2016	Mortality	Number	BWA	Botswana	Africa	≥5 years	1948680	5.02908	-0.713958	14.4768
E. coli pathotypes	EPEC	Enteropathogenic E. coli	2016	Mortality	Number	BWA	Botswana	Africa	All ages	2218925	7.9288	-1.12477	25.2652
E. coli pathotypes	EPEC	Enteropathogenic E. coli	2016	Mortality	Number	CAF	Central African Republic	Africa	<5 years	893198	39.1662	-6.15112	114.334
E. coli pathotypes	EPEC	Enteropathogenic E. coli	2016	Mortality	Number	CAF	Central African Republic	Africa	≥5 years	3775559	19.0575	-3.04013	53.0657
E. coli pathotypes	EPEC	Enteropathogenic E. coli	2016	Mortality	Number	CAF	Central African Republic	Africa	All ages	4668757	58.2237	-9.19125	165.969
E. coli pathotypes	EPEC	Enteropathogenic E. coli	2016	Mortality	Number	CAN	Canada	Americas	<5 years	1947220	0	0	0
E. coli pathotypes	EPEC	Enteropathogenic E. coli	2016	Mortality	Number	CAN	Canada	Americas	≥5 years	34185097	0	0	0
E. coli pathotypes	EPEC	Enteropathogenic E. coli	2016	Mortality	Number	CAN	Canada	Americas	All ages	36132317	0	0	0
E. coli pathotypes	EPEC	Enteropathogenic E. coli	2016	Mortality	Number	CHE	Switzerland	Europe	<5 years	423021	0	0	0
E. coli pathotypes	EPEC	Enteropathogenic E. coli	2016	Mortality	Number	CHE	Switzerland	Europe	≥5 years	7905593	0	0	0
E. coli pathotypes	EPEC	Enteropathogenic E. coli	2016	Mortality	Number	CHE	Switzerland	Europe	All ages	8328614	0	0	0
E. coli pathotypes	EPEC	Enteropathogenic E. coli	2016	Mortality	Number	CHL	Chile	Americas	<5 years	1203084	0	0	0
E. coli pathotypes	EPEC	Enteropathogenic E. coli	2016	Mortality	Number	CHL	Chile	Americas	≥5 years	16935932	0	0	0
E. coli pathotypes	EPEC	Enteropathogenic E. coli	2016	Mortality	Number	CHL	Chile	Americas	All ages	18139016	0	0	0
E. coli pathotypes	EPEC	Enteropathogenic E. coli	2016	Mortality	Number	CHN	China	Western Pacific	<5 years	90583370	31.6943	-4.25962	90.5993
E. coli pathotypes	EPEC	Enteropathogenic E. coli	2016	Mortality	Number	CHN	China	Western Pacific	≥5 years	1309225481	14.3107	-2.23266	40.941
E. coli pathotypes	EPEC	Enteropathogenic E. coli	2016	Mortality	Number	CHN	China	Western Pacific	All ages	1399808851	46.005	-6.45439	128.521
E. coli pathotypes	EPEC	Enteropathogenic E. coli	2016	Mortality	Number	CIV	Cote d'Ivoire	Africa	<5 years	4236580	118.64	-18.3137	328.141
E. coli pathotypes	EPEC	Enteropathogenic E. coli	2016	Mortality	Number	CIV	Cote d'Ivoire	Africa	≥5 years	21375723	36.0693	-5.60534	99.3846
E. coli pathotypes	EPEC	Enteropathogenic E. coli	2016	Mortality	Number	CIV	Cote d'Ivoire	Africa	All ages	25612303	154.709	-23.9191	429.086
E. coli pathotypes	EPEC	Enteropathogenic E. coli	2016	Mortality	Number	CMR	Cameroon	Africa	<5 years	3795067	131.05	-18.9474	392.787
E. coli pathotypes	EPEC	Enteropathogenic E. coli	2016	Mortality	Number	CMR	Cameroon	Africa	≥5 years	19313939	46.1075	-6.64184	147.876
E. coli pathotypes	EPEC	Enteropathogenic E. coli	2016	Mortality	Number	CMR	Cameroon	Africa	All ages	23109006	177.157	-25.6327	537.49
E. coli pathotypes	EPEC	Enteropathogenic E. coli	2016	Mortality	Number	COD	Democratic Republic of Congo	Africa	<5 years	15291546	604.855	-90.4021	1660.15
E. coli pathotypes	EPEC	Enteropathogenic E. coli	2016	Mortality	Number	COD	Democratic Republic of Congo	Africa	≥5 years	67067647	162.814	-24.2147	462.178
E. coli pathotypes	EPEC	Enteropathogenic E. coli	2016	Mortality	Number	COD	Democratic Republic of Congo	Africa	All ages	82359193	767.668	-115.014	2107.63
E. coli pathotypes	EPEC	Enteropathogenic E. coli	2016	Mortality	Number	COG	Congo	Africa	<5 years	846955	8.9346	-1.42903	24.2556
E. coli pathotypes	EPEC	Enteropathogenic E. coli	2016	Mortality	Number	COG	Congo	Africa	≥5 years	4312290	6.07185	-0.94453	16.3897
E. coli pathotypes	EPEC	Enteropathogenic E. coli	2016	Mortality	Number	COG	Congo	Africa	All ages	5159245	15.0064	-2.3582	41.4382
E. coli pathotypes	EPEC	Enteropathogenic E. coli	2016	Mortality	Number	COK	Cook Islands	Western Pacific	<5 years	1417	0	0	0
E. coli pathotypes	EPEC	Enteropathogenic E. coli	2016	Mortality	Number	COK	Cook Islands	Western Pacific	≥5 years	15981	0	0	0
E. coli pathotypes	EPEC	Enteropathogenic E. coli	2016	Mortality	Number	COK	Cook Islands	Western Pacific	All ages	17398	0	0	0
E. coli pathotypes	EPEC	Enteropathogenic E. coli	2016	Mortality	Number	COL	Colombia	Americas	<5 years	3527434	1.73658	-0.26142	5.85772
E. coli pathotypes	EPEC	Enteropathogenic E. coli	2016	Mortality	Number	COL	Colombia	Americas	≥5 years	43645326	4.17048	-0.631894	15.9224
E. coli pathotypes	EPEC	Enteropathogenic E. coli	2016	Mortality	Number	COL	Colombia	Americas	All ages	47172760	5.90706	-0.884912	22.0856
E. coli pathotypes	EPEC	Enteropathogenic E. coli	2016	Mortality	Number	COM	Comoros	Africa	<5 years	107681	1.82011	-0.252113	5.18139
E. coli pathotypes	EPEC	Enteropathogenic E. coli	2016	Mortality	Number	COM	Comoros	Africa	≥5 years	626573	1.18534	-0.171164	3.32572
E. coli pathotypes	EPEC	Enteropathogenic E. coli	2016	Mortality	Number	COM	Comoros	Africa	All ages	734254	3.00545	-0.42235	8.36769
E. coli pathotypes	EPEC	Enteropathogenic E. coli	2016	Mortality	Number	CPV	Cape Verde	Africa	<5 years	47242	0.0672585	-0.0118365	0.198548
E. coli pathotypes	EPEC	Enteropathogenic E. coli	2016	Mortality	Number	CPV	Cape Verde	Africa	≥5 years	465199	0.455957	-0.0614246	1.44578
E. coli pathotypes	EPEC	Enteropathogenic E. coli	2016	Mortality	Number	CPV	Cape Verde	Africa	All ages	512441	0.523216	-0.07322	1.65014
E. coli pathotypes	EPEC	Enteropathogenic E. coli	2016	Mortality	Number	CRI	Costa Rica	Americas	<5 years	353294	0.059622	-0.0062485	0.169664
E. coli pathotypes	EPEC	Enteropathogenic E. coli	2016	Mortality	Number	CRI	Costa Rica	Americas	≥5 years	4490094	0.78831	-0.108269	2.16536
E. coli pathotypes	EPEC	Enteropathogenic E. coli	2016	Mortality	Number	CRI	Costa Rica	Americas	All ages	4843388	0.847932	-0.114494	2.28095
E. coli pathotypes	EPEC	Enteropathogenic E. coli	2016	Mortality	Number	CUB	Cuba	Americas	<5 years	621420	0.0514211	-0.00767195	0.159534
E. coli pathotypes	EPEC	Enteropathogenic E. coli	2016	Mortality	Number	CUB	Cuba	Americas	≥5 years	10651431	1.13585	-0.152375	3.13382
E. coli pathotypes	EPEC	Enteropathogenic E. coli	2016	Mortality	Number	CUB	Cuba	Americas	All ages	11272851	1.18727	-0.159796	3.24837
E. coli pathotypes	EPEC	Enteropathogenic E. coli	2016	Mortality	Number	CYP	Cyprus	Europe	<5 years	68811	0	0	0
E. coli pathotypes	EPEC	Enteropathogenic E. coli	2016	Mortality	Number	CYP	Cyprus	Europe	≥5 years	1159499	0	0	0
E. coli pathotypes	EPEC	Enteropathogenic E. coli	2016	Mortality	Number	CYP	Cyprus	Europe	All ages	1228310	0	0	0
E. coli pathotypes	EPEC	Enteropathogenic E. coli	2016	Mortality	Number	CZE	Czechia	Europe	<5 years	545622	0	0	0
E. coli pathotypes	EPEC	Enteropathogenic E. coli	2016	Mortality	Number	CZE	Czechia	Europe	≥5 years	9981157	0	0	0
E. coli pathotypes	EPEC	Enteropathogenic E. coli	2016	Mortality	Number	CZE	Czechia	Europe	All ages	10526779	0	0	0
E. coli pathotypes	EPEC	Enteropathogenic E. coli	2016	Mortality	Number	DEU	Germany	Europe	<5 years	3630787	0	0	0
E. coli pathotypes	EPEC	Enteropathogenic E. coli	2016	Mortality	Number	DEU	Germany	Europe	≥5 years	78934849	0	0	0
E. coli pathotypes	EPEC	Enteropathogenic E. coli	2016	Mortality	Number	DEU	Germany	Europe	All ages	82565636	0	0	0
E. coli pathotypes	EPEC	Enteropathogenic E. coli	2016	Mortality	Number	DJI	Djibouti	Eastern Mediterranean	<5 years	115084	2.08718	-0.30187	6.17037
E. coli pathotypes	EPEC	Enteropathogenic E. coli	2016	Mortality	Number	DJI	Djibouti	Eastern Mediterranean	≥5 years	913945	2.50255	-0.390474	7.64157
E. coli pathotypes	EPEC	Enteropathogenic E. coli	2016	Mortality	Number	DJI	Djibouti	Eastern Mediterranean	All ages	1029029	4.58973	-0.67228	13.1792
E. coli pathotypes	EPEC	Enteropathogenic E. coli	2016	Mortality	Number	DMA	Dominica	Americas	<5 years	4647	0	0	0
E. coli pathotypes	EPEC	Enteropathogenic E. coli	2016	Mortality	Number	DMA	Dominica	Americas	≥5 years	65888	0.00788717	-0.00109115	0.0214231
E. coli pathotypes	EPEC	Enteropathogenic E. coli	2016	Mortality	Number	DMA	Dominica	Americas	All ages	70535	0.00788717	-0.00109115	0.0214231
E. coli pathotypes	EPEC	Enteropathogenic E. coli	2016	Mortality	Number	DNK	Denmark	Europe	<5 years	294738	0	0	0
E. coli pathotypes	EPEC	Enteropathogenic E. coli	2016	Mortality	Number	DNK	Denmark	Europe	≥5 years	5412684	0	0	0
E. coli pathotypes	EPEC	Enteropathogenic E. coli	2016	Mortality	Number	DNK	Denmark	Europe	All ages	5707422	0	0	0
E. coli pathotypes	EPEC	Enteropathogenic E. coli	2016	Mortality	Number	DOM	Dominican Republic	Americas	<5 years	1038330	3.92464	-0.604756	10.5516
E. coli pathotypes	EPEC	Enteropathogenic E. coli	2016	Mortality	Number	DOM	Dominican Republic	Americas	≥5 years	9455436	1.88076	-0.299995	5.39322
E. coli pathotypes	EPEC	Enteropathogenic E. coli	2016	Mortality	Number	DOM	Dominican Republic	Americas	All ages	10493766	5.80541	-0.904752	16.0667
E. coli pathotypes	EPEC	Enteropathogenic E. coli	2016	Mortality	Number	DZA	Algeria	Africa	<5 years	4796789	14.5115	-2.26284	39.1023
E. coli pathotypes	EPEC	Enteropathogenic E. coli	2016	Mortality	Number	DZA	Algeria	Africa	≥5 years	35632453	1.68076	-0.257073	4.835
E. coli pathotypes	EPEC	Enteropathogenic E. coli	2016	Mortality	Number	DZA	Algeria	Africa	All ages	40429242	16.1923	-2.513	43.6604
E. coli pathotypes	EPEC	Enteropathogenic E. coli	2016	Mortality	Number	ECU	Ecuador	Americas	<5 years	1549481	0.63616	-0.10277	1.73672
E. coli pathotypes	EPEC	Enteropathogenic E. coli	2016	Mortality	Number	ECU	Ecuador	Americas	≥5 years	14833812	0.703887	-0.108203	1.99381
E. coli pathotypes	EPEC	Enteropathogenic E. coli	2016	Mortality	Number	ECU	Ecuador	Americas	All ages	16383293	1.34005	-0.215604	3.71034
E. coli pathotypes	EPEC	Enteropathogenic E. coli	2016	Mortality	Number	EGY	Egypt	Eastern Mediterranean	<5 years	13120970	15.0099	-2.34495	40.7005
E. coli pathotypes	EPEC	Enteropathogenic E. coli	2016	Mortality	Number	EGY	Egypt	Eastern Mediterranean	≥5 years	87493560	8.67583	-1.20345	23.1741
E. coli pathotypes	EPEC	Enteropathogenic E. coli	2016	Mortality	Number	EGY	Egypt	Eastern Mediterranean	All ages	100614530	23.6857	-3.53682	63.7871
E. coli pathotypes	EPEC	Enteropathogenic E. coli	2016	Mortality	Number	EMR	Eastern Mediterranean Region	Eastern Mediterranean	<5 years	91071391	1286.84	-200.949	3294.69
E. coli pathotypes	EPEC	Enteropathogenic E. coli	2016	Mortality	Number	EMR	Eastern Mediterranean Region	Eastern Mediterranean	≥5 years	610869731	537.902	-76.0415	1517.82
E. coli pathotypes	EPEC	Enteropathogenic E. coli	2016	Mortality	Number	EMR	Eastern Mediterranean Region	Eastern Mediterranean	All ages	701941122	1824.74	-284.233	4829.47
E. coli pathotypes	EPEC	Enteropathogenic E. coli	2016	Mortality	Number	ERI	Eritrea	Africa	<5 years	457439	6.98334	-1.25879	20.0886
E. coli pathotypes	EPEC	Enteropathogenic E. coli	2016	Mortality	Number	ERI	Eritrea	Africa	≥5 years	2658466	18.5751	-3.02791	56.2517
E. coli pathotypes	EPEC	Enteropathogenic E. coli	2016	Mortality	Number	ERI	Eritrea	Africa	All ages	3115905	25.5584	-4.18611	73.6538
E. coli pathotypes	EPEC	Enteropathogenic E. coli	2016	Mortality	Number	ESP	Spain	Europe	<5 years	2185831	0	0	0
E. coli pathotypes	EPEC	Enteropathogenic E. coli	2016	Mortality	Number	ESP	Spain	Europe	≥5 years	44494996	0	0	0
E. coli pathotypes	EPEC	Enteropathogenic E. coli	2016	Mortality	Number	ESP	Spain	Europe	All ages	46680827	0	0	0
E. coli pathotypes	EPEC	Enteropathogenic E. coli	2016	Mortality	Number	EST	Estonia	Europe	<5 years	70603	0	0	0
E. coli pathotypes	EPEC	Enteropathogenic E. coli	2016	Mortality	Number	EST	Estonia	Europe	≥5 years	1245389	0	0	0
E. coli pathotypes	EPEC	Enteropathogenic E. coli	2016	Mortality	Number	EST	Estonia	Europe	All ages	1315992	0	0	0
E. coli pathotypes	EPEC	Enteropathogenic E. coli	2016	Mortality	Number	ETH	Ethiopia	Africa	<5 years	15888139	315.311	-55.2671	857.414
E. coli pathotypes	EPEC	Enteropathogenic E. coli	2016	Mortality	Number	ETH	Ethiopia	Africa	≥5 years	89367142	332.651	-51.4354	859.41
E. coli pathotypes	EPEC	Enteropathogenic E. coli	2016	Mortality	Number	ETH	Ethiopia	Africa	All ages	105255281	647.962	-108.256	1720.27
E. coli pathotypes	EPEC	Enteropathogenic E. coli	2016	Mortality	Number	EUR	European Region	Europe	<5 years	57176933	30.4644	-4.51679	94.1574
E. coli pathotypes	EPEC	Enteropathogenic E. coli	2016	Mortality	Number	EUR	European Region	Europe	≥5 years	863120473	12.4988	-1.79809	37.5548
E. coli pathotypes	EPEC	Enteropathogenic E. coli	2016	Mortality	Number	EUR	European Region	Europe	All ages	920297406	42.9632	-6.30276	131.624
E. coli pathotypes	EPEC	Enteropathogenic E. coli	2016	Mortality	Number	FIN	Finland	Europe	<5 years	294381	0	0	0
E. coli pathotypes	EPEC	Enteropathogenic E. coli	2016	Mortality	Number	FIN	Finland	Europe	≥5 years	5193065	0	0	0
E. coli pathotypes	EPEC	Enteropathogenic E. coli	2016	Mortality	Number	FIN	Finland	Europe	All ages	5487446	0	0	0
E. coli pathotypes	EPEC	Enteropathogenic E. coli	2016	Mortality	Number	FJI	Fiji	Western Pacific	<5 years	93944	0.163387	-0.0252702	0.521533
E. coli pathotypes	EPEC	Enteropathogenic E. coli	2016	Mortality	Number	FJI	Fiji	Western Pacific	≥5 years	825033	0.667623	-0.09988	2.10958
E. coli pathotypes	EPEC	Enteropathogenic E. coli	2016	Mortality	Number	FJI	Fiji	Western Pacific	All ages	918977	0.83101	-0.125036	2.63865
E. coli pathotypes	EPEC	Enteropathogenic E. coli	2016	Mortality	Number	FRA	France	Europe	<5 years	3761403	0	0	0
E. coli pathotypes	EPEC	Enteropathogenic E. coli	2016	Mortality	Number	FRA	France	Europe	≥5 years	61239715	0	0	0
E. coli pathotypes	EPEC	Enteropathogenic E. coli	2016	Mortality	Number	FRA	France	Europe	All ages	65001118	0	0	0
E. coli pathotypes	EPEC	Enteropathogenic E. coli	2016	Mortality	Number	FSM	Micronesia	Western Pacific	<5 years	12380	0.0434354	-0.00764506	0.13562
E. coli pathotypes	EPEC	Enteropathogenic E. coli	2016	Mortality	Number	FSM	Micronesia	Western Pacific	≥5 years	96504	0.0467991	-0.006997	0.14549
E. coli pathotypes	EPEC	Enteropathogenic E. coli	2016	Mortality	Number	FSM	Micronesia	Western Pacific	All ages	108884	0.0902345	-0.0146375	0.273059
E. coli pathotypes	EPEC	Enteropathogenic E. coli	2016	Mortality	Number	GAB	Gabon	Africa	<5 years	294082	3.20565	-0.421702	10.6057
E. coli pathotypes	EPEC	Enteropathogenic E. coli	2016	Mortality	Number	GAB	Gabon	Africa	≥5 years	1777367	1.83682	-0.223443	5.86449
E. coli pathotypes	EPEC	Enteropathogenic E. coli	2016	Mortality	Number	GAB	Gabon	Africa	All ages	2071449	5.04248	-0.645145	16.1408
E. coli pathotypes	EPEC	Enteropathogenic E. coli	2016	Mortality	Number	GBR	United Kingdom	Europe	<5 years	4061433	0	0	0
E. coli pathotypes	EPEC	Enteropathogenic E. coli	2016	Mortality	Number	GBR	United Kingdom	Europe	≥5 years	61581263	0	0	0
E. coli pathotypes	EPEC	Enteropathogenic E. coli	2016	Mortality	Number	GBR	United Kingdom	Europe	All ages	65642696	0	0	0
E. coli pathotypes	EPEC	Enteropathogenic E. coli	2016	Mortality	Number	GEO	Georgia	Europe	<5 years	284253	0.100027	-0.0148321	0.31349
E. coli pathotypes	EPEC	Enteropathogenic E. coli	2016	Mortality	Number	GEO	Georgia	Europe	≥5 years	3507328	0.103192	-0.0140286	0.336123
E. coli pathotypes	EPEC	Enteropathogenic E. coli	2016	Mortality	Number	GEO	Georgia	Europe	All ages	3791581	0.203219	-0.0287639	0.640221
E. coli pathotypes	EPEC	Enteropathogenic E. coli	2016	Mortality	Number	GHA	Ghana	Africa	<5 years	4172905	55.5397	-9.36118	173.646
E. coli pathotypes	EPEC	Enteropathogenic E. coli	2016	Mortality	Number	GHA	Ghana	Africa	≥5 years	24850370	57.3564	-9.14337	190.361
E. coli pathotypes	EPEC	Enteropathogenic E. coli	2016	Mortality	Number	GHA	Ghana	Africa	All ages	29023275	112.896	-18.5046	359.711
E. coli pathotypes	EPEC	Enteropathogenic E. coli	2016	Mortality	Number	GIN	Guinea	Africa	<5 years	1953620	76.2497	-11.9306	210.17
E. coli pathotypes	EPEC	Enteropathogenic E. coli	2016	Mortality	Number	GIN	Guinea	Africa	≥5 years	9964197	35.9326	-5.42337	101.911
E. coli pathotypes	EPEC	Enteropathogenic E. coli	2016	Mortality	Number	GIN	Guinea	Africa	All ages	11917817	112.182	-17.0996	316.654
E. coli pathotypes	EPEC	Enteropathogenic E. coli	2016	Mortality	Number	GLOBAL	Global	All WHO Member States	<5 years	693786757	8288.75	-1451.51	20811.1
E. coli pathotypes	EPEC	Enteropathogenic E. coli	2016	Mortality	Number	GLOBAL	Global	All WHO Member States	≥5 years	6774668350	7706.1	-1138.9	19329.5
E. coli pathotypes	EPEC	Enteropathogenic E. coli	2016	Mortality	Number	GLOBAL	Global	All WHO Member States	All ages	7468455107	15994.9	-2558.13	39450.2
E. coli pathotypes	EPEC	Enteropathogenic E. coli	2016	Mortality	Number	GMB	Gambia	Africa	<5 years	375829	7.79373	-0.986429	26.2014
E. coli pathotypes	EPEC	Enteropathogenic E. coli	2016	Mortality	Number	GMB	Gambia	Africa	≥5 years	1878510	4.79274	-0.582585	15.8048
E. coli pathotypes	EPEC	Enteropathogenic E. coli	2016	Mortality	Number	GMB	Gambia	Africa	All ages	2254339	12.5865	-1.54957	41.8777
E. coli pathotypes	EPEC	Enteropathogenic E. coli	2016	Mortality	Number	GNB	Guinea-Bissau	Africa	<5 years	286672	15.0294	-2.75165	49.1214
E. coli pathotypes	EPEC	Enteropathogenic E. coli	2016	Mortality	Number	GNB	Guinea-Bissau	Africa	≥5 years	1522510	7.38016	-1.33815	25.4399
E. coli pathotypes	EPEC	Enteropathogenic E. coli	2016	Mortality	Number	GNB	Guinea-Bissau	Africa	All ages	1809182	22.4096	-4.26833	72.3167
E. coli pathotypes	EPEC	Enteropathogenic E. coli	2016	Mortality	Number	GNQ	Equatorial Guinea	Africa	<5 years	225123	6.48969	-0.84996	19.6341
E. coli pathotypes	EPEC	Enteropathogenic E. coli	2016	Mortality	Number	GNQ	Equatorial Guinea	Africa	≥5 years	1255922	1.14802	-0.138739	3.41814
E. coli pathotypes	EPEC	Enteropathogenic E. coli	2016	Mortality	Number	GNQ	Equatorial Guinea	Africa	All ages	1481045	7.63772	-0.996258	23.0354
E. coli pathotypes	EPEC	Enteropathogenic E. coli	2016	Mortality	Number	GRC	Greece	Europe	<5 years	479950	0	0	0
E. coli pathotypes	EPEC	Enteropathogenic E. coli	2016	Mortality	Number	GRC	Greece	Europe	≥5 years	10303807	0	0	0
E. coli pathotypes	EPEC	Enteropathogenic E. coli	2016	Mortality	Number	GRC	Greece	Europe	All ages	10783757	0	0	0
E. coli pathotypes	EPEC	Enteropathogenic E. coli	2016	Mortality	Number	GRD	Grenada	Americas	<5 years	8425	0	0	0
E. coli pathotypes	EPEC	Enteropathogenic E. coli	2016	Mortality	Number	GRD	Grenada	Americas	≥5 years	106504	0.0131384	-0.00178468	0.0364886
E. coli pathotypes	EPEC	Enteropathogenic E. coli	2016	Mortality	Number	GRD	Grenada	Americas	All ages	114929	0.0131384	-0.00178468	0.0364886
E. coli pathotypes	EPEC	Enteropathogenic E. coli	2016	Mortality	Number	GTM	Guatemala	Americas	<5 years	1999025	9.01066	-1.43923	27.959
E. coli pathotypes	EPEC	Enteropathogenic E. coli	2016	Mortality	Number	GTM	Guatemala	Americas	≥5 years	14116167	9.63373	-1.54837	29.7798
E. coli pathotypes	EPEC	Enteropathogenic E. coli	2016	Mortality	Number	GTM	Guatemala	Americas	All ages	16115192	18.6444	-3.06044	56.59
E. coli pathotypes	EPEC	Enteropathogenic E. coli	2016	Mortality	Number	GUY	Guyana	Americas	<5 years	80763	0	0	0
E. coli pathotypes	EPEC	Enteropathogenic E. coli	2016	Mortality	Number	GUY	Guyana	Americas	≥5 years	680356	0	0	0
E. coli pathotypes	EPEC	Enteropathogenic E. coli	2016	Mortality	Number	GUY	Guyana	Americas	All ages	761119	0	0	0
E. coli pathotypes	EPEC	Enteropathogenic E. coli	2016	Mortality	Number	HND	Honduras	Americas	<5 years	1081887	2.05105	-0.224935	6.00249
E. coli pathotypes	EPEC	Enteropathogenic E. coli	2016	Mortality	Number	HND	Honduras	Americas	≥5 years	8242716	4.38311	-0.476786	13.6177
E. coli pathotypes	EPEC	Enteropathogenic E. coli	2016	Mortality	Number	HND	Honduras	Americas	All ages	9324603	6.43417	-0.704852	19.5398
E. coli pathotypes	EPEC	Enteropathogenic E. coli	2016	Mortality	Number	HRV	Croatia	Europe	<5 years	195140	0	0	0
E. coli pathotypes	EPEC	Enteropathogenic E. coli	2016	Mortality	Number	HRV	Croatia	Europe	≥5 years	3966452	0	0	0
E. coli pathotypes	EPEC	Enteropathogenic E. coli	2016	Mortality	Number	HRV	Croatia	Europe	All ages	4161592	0	0	0
E. coli pathotypes	EPEC	Enteropathogenic E. coli	2016	Mortality	Number	HTI	Haiti	Americas	<5 years	1252246	19.2878	-1.71567	55.998
E. coli pathotypes	EPEC	Enteropathogenic E. coli	2016	Mortality	Number	HTI	Haiti	Americas	≥5 years	9345693	6.19139	-0.561384	18.6211
E. coli pathotypes	EPEC	Enteropathogenic E. coli	2016	Mortality	Number	HTI	Haiti	Americas	All ages	10597939	25.4792	-2.23015	75.3141
E. coli pathotypes	EPEC	Enteropathogenic E. coli	2016	Mortality	Number	HUN	Hungary	Europe	<5 years	454867	0	0	0
E. coli pathotypes	EPEC	Enteropathogenic E. coli	2016	Mortality	Number	HUN	Hungary	Europe	≥5 years	9371702	0	0	0
E. coli pathotypes	EPEC	Enteropathogenic E. coli	2016	Mortality	Number	HUN	Hungary	Europe	All ages	9826569	0	0	0
E. coli pathotypes	EPEC	Enteropathogenic E. coli	2016	Mortality	Number	IDN	Indonesia	South-East Asia	<5 years	24465055	134.345	-16.2634	372.638
E. coli pathotypes	EPEC	Enteropathogenic E. coli	2016	Mortality	Number	IDN	Indonesia	South-East Asia	≥5 years	238769589	478.972	-61.6954	1534.96
E. coli pathotypes	EPEC	Enteropathogenic E. coli	2016	Mortality	Number	IDN	Indonesia	South-East Asia	All ages	263234644	613.317	-76.8821	1925.21
E. coli pathotypes	EPEC	Enteropathogenic E. coli	2016	Mortality	Number	IND	India	South-East Asia	<5 years	123769426	800.398	-109.103	2077.93
E. coli pathotypes	EPEC	Enteropathogenic E. coli	2016	Mortality	Number	IND	India	South-East Asia	≥5 years	1212032946	3829.3	-454.127	9817.89
E. coli pathotypes	EPEC	Enteropathogenic E. coli	2016	Mortality	Number	IND	India	South-East Asia	All ages	1335802372	4629.7	-563.23	11785
E. coli pathotypes	EPEC	Enteropathogenic E. coli	2016	Mortality	Number	IRL	Ireland	Europe	<5 years	333274	0	0	0
E. coli pathotypes	EPEC	Enteropathogenic E. coli	2016	Mortality	Number	IRL	Ireland	Europe	≥5 years	4393898	0	0	0
E. coli pathotypes	EPEC	Enteropathogenic E. coli	2016	Mortality	Number	IRL	Ireland	Europe	All ages	4727172	0	0	0
E. coli pathotypes	EPEC	Enteropathogenic E. coli	2016	Mortality	Number	IRN	Iran	Eastern Mediterranean	<5 years	7367047	1.7475	-0.24691	5.59764
E. coli pathotypes	EPEC	Enteropathogenic E. coli	2016	Mortality	Number	IRN	Iran	Eastern Mediterranean	≥5 years	75818369	3.97003	-0.572294	12.3236
E. coli pathotypes	EPEC	Enteropathogenic E. coli	2016	Mortality	Number	IRN	Iran	Eastern Mediterranean	All ages	83185416	5.71753	-0.847497	17.7753
E. coli pathotypes	EPEC	Enteropathogenic E. coli	2016	Mortality	Number	IRQ	Iraq	Eastern Mediterranean	<5 years	5857763	18.8151	-2.72233	49.7571
E. coli pathotypes	EPEC	Enteropathogenic E. coli	2016	Mortality	Number	IRQ	Iraq	Eastern Mediterranean	≥5 years	32195387	1.49089	-0.195759	4.02577
E. coli pathotypes	EPEC	Enteropathogenic E. coli	2016	Mortality	Number	IRQ	Iraq	Eastern Mediterranean	All ages	38053150	20.306	-2.91221	53.5384
E. coli pathotypes	EPEC	Enteropathogenic E. coli	2016	Mortality	Number	ISL	Iceland	Europe	<5 years	21865	0	0	0
E. coli pathotypes	EPEC	Enteropathogenic E. coli	2016	Mortality	Number	ISL	Iceland	Europe	≥5 years	310805	0	0	0
E. coli pathotypes	EPEC	Enteropathogenic E. coli	2016	Mortality	Number	ISL	Iceland	Europe	All ages	332670	0	0	0
E. coli pathotypes	EPEC	Enteropathogenic E. coli	2016	Mortality	Number	ISR	Israel	Europe	<5 years	836194	0	0	0
E. coli pathotypes	EPEC	Enteropathogenic E. coli	2016	Mortality	Number	ISR	Israel	Europe	≥5 years	7295803	0	0	0
E. coli pathotypes	EPEC	Enteropathogenic E. coli	2016	Mortality	Number	ISR	Israel	Europe	All ages	8131997	0	0	0
E. coli pathotypes	EPEC	Enteropathogenic E. coli	2016	Mortality	Number	ITA	Italy	Europe	<5 years	2574431	0	0	0
E. coli pathotypes	EPEC	Enteropathogenic E. coli	2016	Mortality	Number	ITA	Italy	Europe	≥5 years	57937175	0	0	0
E. coli pathotypes	EPEC	Enteropathogenic E. coli	2016	Mortality	Number	ITA	Italy	Europe	All ages	60511606	0	0	0
E. coli pathotypes	EPEC	Enteropathogenic E. coli	2016	Mortality	Number	JAM	Jamaica	Americas	<5 years	190085	0.049437	-0.00622408	0.18201
E. coli pathotypes	EPEC	Enteropathogenic E. coli	2016	Mortality	Number	JAM	Jamaica	Americas	≥5 years	2616524	0.504184	-0.06634	1.42926
E. coli pathotypes	EPEC	Enteropathogenic E. coli	2016	Mortality	Number	JAM	Jamaica	Americas	All ages	2806609	0.553621	-0.0692492	1.57902
E. coli pathotypes	EPEC	Enteropathogenic E. coli	2016	Mortality	Number	JOR	Jordan	Eastern Mediterranean	<5 years	1209120	0.429406	-0.0679471	1.19298
E. coli pathotypes	EPEC	Enteropathogenic E. coli	2016	Mortality	Number	JOR	Jordan	Eastern Mediterranean	≥5 years	8678776	0.188467	-0.0292555	0.534771
E. coli pathotypes	EPEC	Enteropathogenic E. coli	2016	Mortality	Number	JOR	Jordan	Eastern Mediterranean	All ages	9887896	0.617873	-0.0977978	1.79977
E. coli pathotypes	EPEC	Enteropathogenic E. coli	2016	Mortality	Number	JPN	Japan	Western Pacific	<5 years	5079398	0	0	0
E. coli pathotypes	EPEC	Enteropathogenic E. coli	2016	Mortality	Number	JPN	Japan	Western Pacific	≥5 years	122113994	0	0	0
E. coli pathotypes	EPEC	Enteropathogenic E. coli	2016	Mortality	Number	JPN	Japan	Western Pacific	All ages	127193392	0	0	0
E. coli pathotypes	EPEC	Enteropathogenic E. coli	2016	Mortality	Number	KAZ	Kazakhstan	Europe	<5 years	1962872	0.836054	-0.116825	2.50493
E. coli pathotypes	EPEC	Enteropathogenic E. coli	2016	Mortality	Number	KAZ	Kazakhstan	Europe	≥5 years	16257054	0.175745	-0.0228868	0.576171
E. coli pathotypes	EPEC	Enteropathogenic E. coli	2016	Mortality	Number	KAZ	Kazakhstan	Europe	All ages	18219926	1.0118	-0.139712	3.07846
E. coli pathotypes	EPEC	Enteropathogenic E. coli	2016	Mortality	Number	KEN	Kenya	Africa	<5 years	6983614	62.9382	-10.4734	161.022
E. coli pathotypes	EPEC	Enteropathogenic E. coli	2016	Mortality	Number	KEN	Kenya	Africa	≥5 years	40616535	68.7337	-10.7576	188.503
E. coli pathotypes	EPEC	Enteropathogenic E. coli	2016	Mortality	Number	KEN	Kenya	Africa	All ages	47600149	131.672	-21.3964	351.786
E. coli pathotypes	EPEC	Enteropathogenic E. coli	2016	Mortality	Number	KGZ	Kyrgyzstan	Europe	<5 years	761173	0.917239	-0.126011	2.76147
E. coli pathotypes	EPEC	Enteropathogenic E. coli	2016	Mortality	Number	KGZ	Kyrgyzstan	Europe	≥5 years	5293306	0.0893496	-0.0123242	0.284647
E. coli pathotypes	EPEC	Enteropathogenic E. coli	2016	Mortality	Number	KGZ	Kyrgyzstan	Europe	All ages	6054479	1.00659	-0.138192	3.01593
E. coli pathotypes	EPEC	Enteropathogenic E. coli	2016	Mortality	Number	KHM	Cambodia	Western Pacific	<5 years	1792969	10.3757	-1.53179	33.8253
E. coli pathotypes	EPEC	Enteropathogenic E. coli	2016	Mortality	Number	KHM	Cambodia	Western Pacific	≥5 years	13943432	7.20705	-1.03058	23.4897
E. coli pathotypes	EPEC	Enteropathogenic E. coli	2016	Mortality	Number	KHM	Cambodia	Western Pacific	All ages	15736401	17.5827	-2.5306	58.056
E. coli pathotypes	EPEC	Enteropathogenic E. coli	2016	Mortality	Number	KIR	Kiribati	Western Pacific	<5 years	15911	0.213488	-0.0356978	0.703661
E. coli pathotypes	EPEC	Enteropathogenic E. coli	2016	Mortality	Number	KIR	Kiribati	Western Pacific	≥5 years	101669	0.253916	-0.0432833	0.816524
E. coli pathotypes	EPEC	Enteropathogenic E. coli	2016	Mortality	Number	KIR	Kiribati	Western Pacific	All ages	117580	0.467404	-0.0774745	1.43296
E. coli pathotypes	EPEC	Enteropathogenic E. coli	2016	Mortality	Number	KNA	Saint Kitts and Nevis	Americas	<5 years	3208	0	0	0
E. coli pathotypes	EPEC	Enteropathogenic E. coli	2016	Mortality	Number	KNA	Saint Kitts and Nevis	Americas	≥5 years	43874	0	0	0
E. coli pathotypes	EPEC	Enteropathogenic E. coli	2016	Mortality	Number	KNA	Saint Kitts and Nevis	Americas	All ages	47082	0	0	0
E. coli pathotypes	EPEC	Enteropathogenic E. coli	2016	Mortality	Number	KOR	South Korea	Western Pacific	<5 years	2251136	0	0	0
E. coli pathotypes	EPEC	Enteropathogenic E. coli	2016	Mortality	Number	KOR	South Korea	Western Pacific	≥5 years	48943896	0	0	0
E. coli pathotypes	EPEC	Enteropathogenic E. coli	2016	Mortality	Number	KOR	South Korea	Western Pacific	All ages	51195032	0	0	0
E. coli pathotypes	EPEC	Enteropathogenic E. coli	2016	Mortality	Number	KWT	Kuwait	Eastern Mediterranean	<5 years	312395	0	0	0
E. coli pathotypes	EPEC	Enteropathogenic E. coli	2016	Mortality	Number	KWT	Kuwait	Eastern Mediterranean	≥5 years	3612972	0	0	0
E. coli pathotypes	EPEC	Enteropathogenic E. coli	2016	Mortality	Number	KWT	Kuwait	Eastern Mediterranean	All ages	3925367	0	0	0
E. coli pathotypes	EPEC	Enteropathogenic E. coli	2016	Mortality	Number	LAO	Laos	Western Pacific	<5 years	782009	7.6046	-1.00327	22.3438
E. coli pathotypes	EPEC	Enteropathogenic E. coli	2016	Mortality	Number	LAO	Laos	Western Pacific	≥5 years	6072503	3.02914	-0.480001	9.00112
E. coli pathotypes	EPEC	Enteropathogenic E. coli	2016	Mortality	Number	LAO	Laos	Western Pacific	All ages	6854512	10.6337	-1.45018	31.3609
E. coli pathotypes	EPEC	Enteropathogenic E. coli	2016	Mortality	Number	LBN	Lebanon	Eastern Mediterranean	<5 years	598720	0.0815055	-0.0119518	0.263831
E. coli pathotypes	EPEC	Enteropathogenic E. coli	2016	Mortality	Number	LBN	Lebanon	Eastern Mediterranean	≥5 years	5802529	0.882385	-0.103743	3.04469
E. coli pathotypes	EPEC	Enteropathogenic E. coli	2016	Mortality	Number	LBN	Lebanon	Eastern Mediterranean	All ages	6401249	0.963891	-0.113891	3.3124
E. coli pathotypes	EPEC	Enteropathogenic E. coli	2016	Mortality	Number	LBR	Liberia	Africa	<5 years	737011	19.819	-3.55001	52.982
E. coli pathotypes	EPEC	Enteropathogenic E. coli	2016	Mortality	Number	LBR	Liberia	Africa	≥5 years	3972566	9.95548	-1.67268	25.7814
E. coli pathotypes	EPEC	Enteropathogenic E. coli	2016	Mortality	Number	LBR	Liberia	Africa	All ages	4709577	29.7745	-5.31644	75.8697
E. coli pathotypes	EPEC	Enteropathogenic E. coli	2016	Mortality	Number	LBY	Libya	Eastern Mediterranean	<5 years	709956	0.470902	-0.0667197	1.40369
E. coli pathotypes	EPEC	Enteropathogenic E. coli	2016	Mortality	Number	LBY	Libya	Eastern Mediterranean	≥5 years	5872079	0.325671	-0.0497536	0.990878
E. coli pathotypes	EPEC	Enteropathogenic E. coli	2016	Mortality	Number	LBY	Libya	Eastern Mediterranean	All ages	6582035	0.796574	-0.112348	2.40622
E. coli pathotypes	EPEC	Enteropathogenic E. coli	2016	Mortality	Number	LCA	Saint Lucia	Americas	<5 years	10571	0	0	0
E. coli pathotypes	EPEC	Enteropathogenic E. coli	2016	Mortality	Number	LCA	Saint Lucia	Americas	≥5 years	164721	0.0161526	-0.00218069	0.0444336
E. coli pathotypes	EPEC	Enteropathogenic E. coli	2016	Mortality	Number	LCA	Saint Lucia	Americas	All ages	175292	0.0161526	-0.00218069	0.0444336
E. coli pathotypes	EPEC	Enteropathogenic E. coli	2016	Mortality	Number	LKA	Sri Lanka	South-East Asia	<5 years	1770260	0.337858	-0.0486223	0.921878
E. coli pathotypes	EPEC	Enteropathogenic E. coli	2016	Mortality	Number	LKA	Sri Lanka	South-East Asia	≥5 years	20049377	6.86615	-0.89234	18.8009
E. coli pathotypes	EPEC	Enteropathogenic E. coli	2016	Mortality	Number	LKA	Sri Lanka	South-East Asia	All ages	21819637	7.204	-0.940962	19.6475
E. coli pathotypes	EPEC	Enteropathogenic E. coli	2016	Mortality	Number	LSO	Lesotho	Africa	<5 years	283071	5.96738	-0.837431	16.6365
E. coli pathotypes	EPEC	Enteropathogenic E. coli	2016	Mortality	Number	LSO	Lesotho	Africa	≥5 years	1834041	11.441	-1.6989	32.2116
E. coli pathotypes	EPEC	Enteropathogenic E. coli	2016	Mortality	Number	LSO	Lesotho	Africa	All ages	2117112	17.4084	-2.60836	48.5975
E. coli pathotypes	EPEC	Enteropathogenic E. coli	2016	Mortality	Number	LTU	Lithuania	Europe	<5 years	151499	0	0	0
E. coli pathotypes	EPEC	Enteropathogenic E. coli	2016	Mortality	Number	LTU	Lithuania	Europe	≥5 years	2737943	0	0	0
E. coli pathotypes	EPEC	Enteropathogenic E. coli	2016	Mortality	Number	LTU	Lithuania	Europe	All ages	2889442	0	0	0
E. coli pathotypes	EPEC	Enteropathogenic E. coli	2016	Mortality	Number	LUX	Luxembourg	Europe	<5 years	32021	0	0	0
E. coli pathotypes	EPEC	Enteropathogenic E. coli	2016	Mortality	Number	LUX	Luxembourg	Europe	≥5 years	544155	0	0	0
E. coli pathotypes	EPEC	Enteropathogenic E. coli	2016	Mortality	Number	LUX	Luxembourg	Europe	All ages	576176	0	0	0
E. coli pathotypes	EPEC	Enteropathogenic E. coli	2016	Mortality	Number	LVA	Latvia	Europe	<5 years	103627	0	0	0
E. coli pathotypes	EPEC	Enteropathogenic E. coli	2016	Mortality	Number	LVA	Latvia	Europe	≥5 years	1865661	0	0	0
E. coli pathotypes	EPEC	Enteropathogenic E. coli	2016	Mortality	Number	LVA	Latvia	Europe	All ages	1969288	0	0	0
E. coli pathotypes	EPEC	Enteropathogenic E. coli	2016	Mortality	Number	MAR	Morocco	Eastern Mediterranean	<5 years	3351484	3.67179	-0.598275	10.6222
E. coli pathotypes	EPEC	Enteropathogenic E. coli	2016	Mortality	Number	MAR	Morocco	Eastern Mediterranean	≥5 years	31454304	2.74656	-0.369758	8.58169
E. coli pathotypes	EPEC	Enteropathogenic E. coli	2016	Mortality	Number	MAR	Morocco	Eastern Mediterranean	All ages	34805788	6.41834	-0.96716	19.3757
E. coli pathotypes	EPEC	Enteropathogenic E. coli	2016	Mortality	Number	MCO	Monaco	Europe	<5 years	1623	0	0	0
E. coli pathotypes	EPEC	Enteropathogenic E. coli	2016	Mortality	Number	MCO	Monaco	Europe	≥5 years	35438	0	0	0
E. coli pathotypes	EPEC	Enteropathogenic E. coli	2016	Mortality	Number	MCO	Monaco	Europe	All ages	37061	0	0	0
E. coli pathotypes	EPEC	Enteropathogenic E. coli	2016	Mortality	Number	MDA	Moldova	Europe	<5 years	229048	0.0134242	-0.00114934	0.0498852
E. coli pathotypes	EPEC	Enteropathogenic E. coli	2016	Mortality	Number	MDA	Moldova	Europe	≥5 years	3031917	0.0443959	-0.0062519	0.152285
E. coli pathotypes	EPEC	Enteropathogenic E. coli	2016	Mortality	Number	MDA	Moldova	Europe	All ages	3260965	0.0578201	-0.00752694	0.185984
E. coli pathotypes	EPEC	Enteropathogenic E. coli	2016	Mortality	Number	MDG	Madagascar	Africa	<5 years	3955865	104.266	-15.9976	314.739
E. coli pathotypes	EPEC	Enteropathogenic E. coli	2016	Mortality	Number	MDG	Madagascar	Africa	≥5 years	21804027	79.535	-12.1689	240.544
E. coli pathotypes	EPEC	Enteropathogenic E. coli	2016	Mortality	Number	MDG	Madagascar	Africa	All ages	25759892	183.801	-28.1665	551.473
E. coli pathotypes	EPEC	Enteropathogenic E. coli	2016	Mortality	Number	MDV	Maldives	South-East Asia	<5 years	37063	0.00832933	-0.00107608	0.0244449
E. coli pathotypes	EPEC	Enteropathogenic E. coli	2016	Mortality	Number	MDV	Maldives	South-East Asia	≥5 years	398713	0.0904488	-0.0125474	0.270195
E. coli pathotypes	EPEC	Enteropathogenic E. coli	2016	Mortality	Number	MDV	Maldives	South-East Asia	All ages	435776	0.0987782	-0.0135502	0.294715
E. coli pathotypes	EPEC	Enteropathogenic E. coli	2016	Mortality	Number	MEX	Mexico	Americas	<5 years	11224742	9.44227	-1.53986	28.8327
E. coli pathotypes	EPEC	Enteropathogenic E. coli	2016	Mortality	Number	MEX	Mexico	Americas	≥5 years	110456231	17.4604	-2.53852	52.4511
E. coli pathotypes	EPEC	Enteropathogenic E. coli	2016	Mortality	Number	MEX	Mexico	Americas	All ages	121680973	26.9027	-4.15592	80.3199
E. coli pathotypes	EPEC	Enteropathogenic E. coli	2016	Mortality	Number	MHL	Marshall Islands	Western Pacific	<5 years	5704	0.0169816	-0.0023204	0.058232
E. coli pathotypes	EPEC	Enteropathogenic E. coli	2016	Mortality	Number	MHL	Marshall Islands	Western Pacific	≥5 years	42574	0.0146583	-0.00204059	0.0444072
E. coli pathotypes	EPEC	Enteropathogenic E. coli	2016	Mortality	Number	MHL	Marshall Islands	Western Pacific	All ages	48278	0.0316399	-0.00431801	0.103519
E. coli pathotypes	EPEC	Enteropathogenic E. coli	2016	Mortality	Number	MKD	North Macedonia	Europe	<5 years	117356	0.0329861	-0.00426223	0.123281
E. coli pathotypes	EPEC	Enteropathogenic E. coli	2016	Mortality	Number	MKD	North Macedonia	Europe	≥5 years	1853772	0.026253	-0.00342134	0.0894151
E. coli pathotypes	EPEC	Enteropathogenic E. coli	2016	Mortality	Number	MKD	North Macedonia	Europe	All ages	1971128	0.0592391	-0.00768358	0.204797
E. coli pathotypes	EPEC	Enteropathogenic E. coli	2016	Mortality	Number	MLI	Mali	Africa	<5 years	3597169	244.917	-45.7762	742.351
E. coli pathotypes	EPEC	Enteropathogenic E. coli	2016	Mortality	Number	MLI	Mali	Africa	≥5 years	15286420	80.6223	-16.9481	254.394
E. coli pathotypes	EPEC	Enteropathogenic E. coli	2016	Mortality	Number	MLI	Mali	Africa	All ages	18883589	325.539	-63.5068	985.244
E. coli pathotypes	EPEC	Enteropathogenic E. coli	2016	Mortality	Number	MLT	Malta	Europe	<5 years	22213	0	0	0
E. coli pathotypes	EPEC	Enteropathogenic E. coli	2016	Mortality	Number	MLT	Malta	Europe	≥5 years	428130	0	0	0
E. coli pathotypes	EPEC	Enteropathogenic E. coli	2016	Mortality	Number	MLT	Malta	Europe	All ages	450343	0	0	0
E. coli pathotypes	EPEC	Enteropathogenic E. coli	2016	Mortality	Number	MMR	Myanmar	South-East Asia	<5 years	4471765	55.7845	-8.0851	150.089
E. coli pathotypes	EPEC	Enteropathogenic E. coli	2016	Mortality	Number	MMR	Myanmar	South-East Asia	≥5 years	46818118	26.1741	-3.60105	70.1183
E. coli pathotypes	EPEC	Enteropathogenic E. coli	2016	Mortality	Number	MMR	Myanmar	South-East Asia	All ages	51289883	81.9587	-11.9505	219.445
E. coli pathotypes	EPEC	Enteropathogenic E. coli	2016	Mortality	Number	MNE	Montenegro	Europe	<5 years	38422	0	0	0
E. coli pathotypes	EPEC	Enteropathogenic E. coli	2016	Mortality	Number	MNE	Montenegro	Europe	≥5 years	587900	0.00261179	-0.000369318	0.00809431
E. coli pathotypes	EPEC	Enteropathogenic E. coli	2016	Mortality	Number	MNE	Montenegro	Europe	All ages	626322	0.00261179	-0.000369318	0.00809431
E. coli pathotypes	EPEC	Enteropathogenic E. coli	2016	Mortality	Number	MNG	Mongolia	Western Pacific	<5 years	372525	0.426267	-0.0609816	1.22526
E. coli pathotypes	EPEC	Enteropathogenic E. coli	2016	Mortality	Number	MNG	Mongolia	Western Pacific	≥5 years	2636214	0.00658796	-0.00088041	0.0194856
E. coli pathotypes	EPEC	Enteropathogenic E. coli	2016	Mortality	Number	MNG	Mongolia	Western Pacific	All ages	3008739	0.432855	-0.0617585	1.24617
E. coli pathotypes	EPEC	Enteropathogenic E. coli	2016	Mortality	Number	MOZ	Mozambique	Africa	<5 years	4799131	128.032	-19.6744	351.691
E. coli pathotypes	EPEC	Enteropathogenic E. coli	2016	Mortality	Number	MOZ	Mozambique	Africa	≥5 years	22134462	109.019	-18.7333	331.355
E. coli pathotypes	EPEC	Enteropathogenic E. coli	2016	Mortality	Number	MOZ	Mozambique	Africa	All ages	26933593	237.052	-39.2359	670.044
E. coli pathotypes	EPEC	Enteropathogenic E. coli	2016	Mortality	Number	MRT	Mauritania	Africa	<5 years	690736	8.68276	-1.39247	23.8197
E. coli pathotypes	EPEC	Enteropathogenic E. coli	2016	Mortality	Number	MRT	Mauritania	Africa	≥5 years	3334758	4.76202	-0.731351	13.7055
E. coli pathotypes	EPEC	Enteropathogenic E. coli	2016	Mortality	Number	MRT	Mauritania	Africa	All ages	4025494	13.4448	-2.11625	35.9591
E. coli pathotypes	EPEC	Enteropathogenic E. coli	2016	Mortality	Number	MUS	Mauritius	Africa	<5 years	68682	0.0497188	-0.0051362	0.16709
E. coli pathotypes	EPEC	Enteropathogenic E. coli	2016	Mortality	Number	MUS	Mauritius	Africa	≥5 years	1223541	0.166111	-0.0241481	0.485551
E. coli pathotypes	EPEC	Enteropathogenic E. coli	2016	Mortality	Number	MUS	Mauritius	Africa	All ages	1292223	0.21583	-0.0310623	0.667163
E. coli pathotypes	EPEC	Enteropathogenic E. coli	2016	Mortality	Number	MWI	Malawi	Africa	<5 years	2867131	46.91	-9.01053	134.811
E. coli pathotypes	EPEC	Enteropathogenic E. coli	2016	Mortality	Number	MWI	Malawi	Africa	≥5 years	14451457	68.2563	-12.3813	204.141
E. coli pathotypes	EPEC	Enteropathogenic E. coli	2016	Mortality	Number	MWI	Malawi	Africa	All ages	17318588	115.166	-21.6461	331.956
E. coli pathotypes	EPEC	Enteropathogenic E. coli	2016	Mortality	Number	MYS	Malaysia	Western Pacific	<5 years	2621241	0.309378	-0.0400831	0.923061
E. coli pathotypes	EPEC	Enteropathogenic E. coli	2016	Mortality	Number	MYS	Malaysia	Western Pacific	≥5 years	28884536	4.9386	-0.626125	15.1038
E. coli pathotypes	EPEC	Enteropathogenic E. coli	2016	Mortality	Number	MYS	Malaysia	Western Pacific	All ages	31505777	5.24798	-0.666208	16.2126
E. coli pathotypes	EPEC	Enteropathogenic E. coli	2016	Mortality	Number	NAM	Namibia	Africa	<5 years	338289	3.25036	-0.540729	9.37453
E. coli pathotypes	EPEC	Enteropathogenic E. coli	2016	Mortality	Number	NAM	Namibia	Africa	≥5 years	2067811	4.80207	-0.779188	14.0352
E. coli pathotypes	EPEC	Enteropathogenic E. coli	2016	Mortality	Number	NAM	Namibia	Africa	All ages	2406100	8.05243	-1.33929	22.7066
E. coli pathotypes	EPEC	Enteropathogenic E. coli	2016	Mortality	Number	NER	Niger	Africa	<5 years	3991571	253.233	-41.5131	694.396
E. coli pathotypes	EPEC	Enteropathogenic E. coli	2016	Mortality	Number	NER	Niger	Africa	≥5 years	16317264	110.265	-17.6917	286.991
E. coli pathotypes	EPEC	Enteropathogenic E. coli	2016	Mortality	Number	NER	Niger	Africa	All ages	20308835	363.498	-59.8922	965.607
E. coli pathotypes	EPEC	Enteropathogenic E. coli	2016	Mortality	Number	NGA	Nigeria	Africa	<5 years	33013638	2227.63	-392.064	6508.39
E. coli pathotypes	EPEC	Enteropathogenic E. coli	2016	Mortality	Number	NGA	Nigeria	Africa	≥5 years	160011663	283.975	-50.063	867.042
E. coli pathotypes	EPEC	Enteropathogenic E. coli	2016	Mortality	Number	NGA	Nigeria	Africa	All ages	193025301	2511.6	-440.333	7469.23
E. coli pathotypes	EPEC	Enteropathogenic E. coli	2016	Mortality	Number	NIC	Nicaragua	Americas	<5 years	676126	0.968364	-0.121375	3.13459
E. coli pathotypes	EPEC	Enteropathogenic E. coli	2016	Mortality	Number	NIC	Nicaragua	Americas	≥5 years	5514791	0.264872	-0.0308492	0.891458
E. coli pathotypes	EPEC	Enteropathogenic E. coli	2016	Mortality	Number	NIC	Nicaragua	Americas	All ages	6190917	1.23324	-0.154401	3.96609
E. coli pathotypes	EPEC	Enteropathogenic E. coli	2016	Mortality	Number	NIU	Niue	Western Pacific	<5 years	147	0	0	0
E. coli pathotypes	EPEC	Enteropathogenic E. coli	2016	Mortality	Number	NIU	Niue	Western Pacific	≥5 years	1636	0	0	0
E. coli pathotypes	EPEC	Enteropathogenic E. coli	2016	Mortality	Number	NIU	Niue	Western Pacific	All ages	1783	0	0	0
E. coli pathotypes	EPEC	Enteropathogenic E. coli	2016	Mortality	Number	NLD	Netherlands	Europe	<5 years	888689	0	0	0
E. coli pathotypes	EPEC	Enteropathogenic E. coli	2016	Mortality	Number	NLD	Netherlands	Europe	≥5 years	16259184	0	0	0
E. coli pathotypes	EPEC	Enteropathogenic E. coli	2016	Mortality	Number	NLD	Netherlands	Europe	All ages	17147873	0	0	0
E. coli pathotypes	EPEC	Enteropathogenic E. coli	2016	Mortality	Number	NOR	Norway	Europe	<5 years	305387	0	0	0
E. coli pathotypes	EPEC	Enteropathogenic E. coli	2016	Mortality	Number	NOR	Norway	Europe	≥5 years	4908432	0	0	0
E. coli pathotypes	EPEC	Enteropathogenic E. coli	2016	Mortality	Number	NOR	Norway	Europe	All ages	5213819	0	0	0
E. coli pathotypes	EPEC	Enteropathogenic E. coli	2016	Mortality	Number	NPL	Nepal	South-East Asia	<5 years	2942983	16.8378	-2.30066	47.8464
E. coli pathotypes	EPEC	Enteropathogenic E. coli	2016	Mortality	Number	NPL	Nepal	South-East Asia	≥5 years	24975398	27.9539	-4.05573	78.3958
E. coli pathotypes	EPEC	Enteropathogenic E. coli	2016	Mortality	Number	NPL	Nepal	South-East Asia	All ages	27918381	44.7918	-6.37825	127.692
E. coli pathotypes	EPEC	Enteropathogenic E. coli	2016	Mortality	Number	NRU	Nauru	Western Pacific	<5 years	1652	0	0	0
E. coli pathotypes	EPEC	Enteropathogenic E. coli	2016	Mortality	Number	NRU	Nauru	Western Pacific	≥5 years	9407	0	0	0
E. coli pathotypes	EPEC	Enteropathogenic E. coli	2016	Mortality	Number	NRU	Nauru	Western Pacific	All ages	11059	0	0	0
E. coli pathotypes	EPEC	Enteropathogenic E. coli	2016	Mortality	Number	NZL	New Zealand	Western Pacific	<5 years	304955	0	0	0
E. coli pathotypes	EPEC	Enteropathogenic E. coli	2016	Mortality	Number	NZL	New Zealand	Western Pacific	≥5 years	4358480	0	0	0
E. coli pathotypes	EPEC	Enteropathogenic E. coli	2016	Mortality	Number	NZL	New Zealand	Western Pacific	All ages	4663435	0	0	0
E. coli pathotypes	EPEC	Enteropathogenic E. coli	2016	Mortality	Number	OMN	Oman	Eastern Mediterranean	<5 years	392724	0	0	0
E. coli pathotypes	EPEC	Enteropathogenic E. coli	2016	Mortality	Number	OMN	Oman	Eastern Mediterranean	≥5 years	3898714	0	0	0
E. coli pathotypes	EPEC	Enteropathogenic E. coli	2016	Mortality	Number	OMN	Oman	Eastern Mediterranean	All ages	4291438	0	0	0
E. coli pathotypes	EPEC	Enteropathogenic E. coli	2016	Mortality	Number	PAK	Pakistan	Eastern Mediterranean	<5 years	30878859	818.822	-121.23	2351
E. coli pathotypes	EPEC	Enteropathogenic E. coli	2016	Mortality	Number	PAK	Pakistan	Eastern Mediterranean	≥5 years	187882755	427.075	-58.24	1335.71
E. coli pathotypes	EPEC	Enteropathogenic E. coli	2016	Mortality	Number	PAK	Pakistan	Eastern Mediterranean	All ages	218761614	1245.9	-185.582	3669.97
E. coli pathotypes	EPEC	Enteropathogenic E. coli	2016	Mortality	Number	PAN	Panama	Americas	<5 years	385907	0	0	0
E. coli pathotypes	EPEC	Enteropathogenic E. coli	2016	Mortality	Number	PAN	Panama	Americas	≥5 years	3608400	0	0	0
E. coli pathotypes	EPEC	Enteropathogenic E. coli	2016	Mortality	Number	PAN	Panama	Americas	All ages	3994307	0	0	0
E. coli pathotypes	EPEC	Enteropathogenic E. coli	2016	Mortality	Number	PER	Peru	Americas	<5 years	2754879	2.66825	-0.427644	7.3655
E. coli pathotypes	EPEC	Enteropathogenic E. coli	2016	Mortality	Number	PER	Peru	Americas	≥5 years	27885323	1.69659	-0.269002	5.21628
E. coli pathotypes	EPEC	Enteropathogenic E. coli	2016	Mortality	Number	PER	Peru	Americas	All ages	30640202	4.36484	-0.690367	12.8173
E. coli pathotypes	EPEC	Enteropathogenic E. coli	2016	Mortality	Number	PHL	Philippines	Western Pacific	<5 years	12018246	58.1782	-8.76877	167.6
E. coli pathotypes	EPEC	Enteropathogenic E. coli	2016	Mortality	Number	PHL	Philippines	Western Pacific	≥5 years	94012965	18.9796	-2.85657	55.3649
E. coli pathotypes	EPEC	Enteropathogenic E. coli	2016	Mortality	Number	PHL	Philippines	Western Pacific	All ages	106031211	77.1578	-11.1959	228.018
E. coli pathotypes	EPEC	Enteropathogenic E. coli	2016	Mortality	Number	PLW	Palau	Western Pacific	<5 years	1189	0.00371072	-0.000561647	0.0137441
E. coli pathotypes	EPEC	Enteropathogenic E. coli	2016	Mortality	Number	PLW	Palau	Western Pacific	≥5 years	16602	0.0146772	-0.00238473	0.0507009
E. coli pathotypes	EPEC	Enteropathogenic E. coli	2016	Mortality	Number	PLW	Palau	Western Pacific	All ages	17791	0.018388	-0.00281015	0.0644743
E. coli pathotypes	EPEC	Enteropathogenic E. coli	2016	Mortality	Number	PNG	Papua New Guinea	Western Pacific	<5 years	1154947	10.2704	-1.13319	34.1222
E. coli pathotypes	EPEC	Enteropathogenic E. coli	2016	Mortality	Number	PNG	Papua New Guinea	Western Pacific	≥5 years	7697896	6.52832	-0.781089	21.5459
E. coli pathotypes	EPEC	Enteropathogenic E. coli	2016	Mortality	Number	PNG	Papua New Guinea	Western Pacific	All ages	8852843	16.7987	-1.91428	55.4467
E. coli pathotypes	EPEC	Enteropathogenic E. coli	2016	Mortality	Number	POL	Poland	Europe	<5 years	1946483	0	0	0
E. coli pathotypes	EPEC	Enteropathogenic E. coli	2016	Mortality	Number	POL	Poland	Europe	≥5 years	36319452	0	0	0
E. coli pathotypes	EPEC	Enteropathogenic E. coli	2016	Mortality	Number	POL	Poland	Europe	All ages	38265935	0	0	0
E. coli pathotypes	EPEC	Enteropathogenic E. coli	2016	Mortality	Number	PRK	North Korea	South-East Asia	<5 years	1656054	3.10801	-0.342615	8.3303
E. coli pathotypes	EPEC	Enteropathogenic E. coli	2016	Mortality	Number	PRK	North Korea	South-East Asia	≥5 years	23981365	0.668224	-0.0846096	1.8108
E. coli pathotypes	EPEC	Enteropathogenic E. coli	2016	Mortality	Number	PRK	North Korea	South-East Asia	All ages	25637419	3.77624	-0.434956	10.0801
E. coli pathotypes	EPEC	Enteropathogenic E. coli	2016	Mortality	Number	PRT	Portugal	Europe	<5 years	436662	0	0	0
E. coli pathotypes	EPEC	Enteropathogenic E. coli	2016	Mortality	Number	PRT	Portugal	Europe	≥5 years	9921121	0	0	0
E. coli pathotypes	EPEC	Enteropathogenic E. coli	2016	Mortality	Number	PRT	Portugal	Europe	All ages	10357783	0	0	0
E. coli pathotypes	EPEC	Enteropathogenic E. coli	2016	Mortality	Number	PRY	Paraguay	Americas	<5 years	656652	1.09903	-0.153359	3.48675
E. coli pathotypes	EPEC	Enteropathogenic E. coli	2016	Mortality	Number	PRY	Paraguay	Americas	≥5 years	5547443	0.435811	-0.072046	1.17985
E. coli pathotypes	EPEC	Enteropathogenic E. coli	2016	Mortality	Number	PRY	Paraguay	Americas	All ages	6204095	1.53484	-0.227998	4.54361
E. coli pathotypes	EPEC	Enteropathogenic E. coli	2016	Mortality	Number	QAT	Qatar	Eastern Mediterranean	<5 years	132408	0	0	0
E. coli pathotypes	EPEC	Enteropathogenic E. coli	2016	Mortality	Number	QAT	Qatar	Eastern Mediterranean	≥5 years	2395343	0	0	0
E. coli pathotypes	EPEC	Enteropathogenic E. coli	2016	Mortality	Number	QAT	Qatar	Eastern Mediterranean	All ages	2527751	0	0	0
E. coli pathotypes	EPEC	Enteropathogenic E. coli	2016	Mortality	Number	ROU	Romania	Europe	<5 years	989752	0	0	0
E. coli pathotypes	EPEC	Enteropathogenic E. coli	2016	Mortality	Number	ROU	Romania	Europe	≥5 years	18831248	0	0	0
E. coli pathotypes	EPEC	Enteropathogenic E. coli	2016	Mortality	Number	ROU	Romania	Europe	All ages	19821000	0	0	0
E. coli pathotypes	EPEC	Enteropathogenic E. coli	2016	Mortality	Number	RUS	Russia	Europe	<5 years	9459494	1.36929	-0.186365	4.08556
E. coli pathotypes	EPEC	Enteropathogenic E. coli	2016	Mortality	Number	RUS	Russia	Europe	≥5 years	136073044	3.52699	-0.472942	11.3968
E. coli pathotypes	EPEC	Enteropathogenic E. coli	2016	Mortality	Number	RUS	Russia	Europe	All ages	145532538	4.89628	-0.659307	15.6684
E. coli pathotypes	EPEC	Enteropathogenic E. coli	2016	Mortality	Number	RWA	Rwanda	Africa	<5 years	1715420	26.1573	-4.31858	71.6268
E. coli pathotypes	EPEC	Enteropathogenic E. coli	2016	Mortality	Number	RWA	Rwanda	Africa	≥5 years	10063229	22.4562	-3.47168	66.9674
E. coli pathotypes	EPEC	Enteropathogenic E. coli	2016	Mortality	Number	RWA	Rwanda	Africa	All ages	11778649	48.6135	-7.64084	138.477
E. coli pathotypes	EPEC	Enteropathogenic E. coli	2016	Mortality	Number	SAU	Saudi Arabia	Eastern Mediterranean	<5 years	2817634	0	0	0
E. coli pathotypes	EPEC	Enteropathogenic E. coli	2016	Mortality	Number	SAU	Saudi Arabia	Eastern Mediterranean	≥5 years	27646822	0	0	0
E. coli pathotypes	EPEC	Enteropathogenic E. coli	2016	Mortality	Number	SAU	Saudi Arabia	Eastern Mediterranean	All ages	30464456	0	0	0
E. coli pathotypes	EPEC	Enteropathogenic E. coli	2016	Mortality	Number	SDN	Sudan	Eastern Mediterranean	<5 years	6483759	103.806	-12.3933	335.233
E. coli pathotypes	EPEC	Enteropathogenic E. coli	2016	Mortality	Number	SDN	Sudan	Eastern Mediterranean	≥5 years	34146550	7.18631	-0.915148	22.3088
E. coli pathotypes	EPEC	Enteropathogenic E. coli	2016	Mortality	Number	SDN	Sudan	Eastern Mediterranean	All ages	40630309	110.992	-13.2488	355.692
E. coli pathotypes	EPEC	Enteropathogenic E. coli	2016	Mortality	Number	SEAR	South-East Asian Region	South-East Asia	<5 years	178641477	1146.43	-165.309	2953.4
E. coli pathotypes	EPEC	Enteropathogenic E. coli	2016	Mortality	Number	SEAR	South-East Asian Region	South-East Asia	≥5 years	1780241196	4642.7	-600.642	11861.3
E. coli pathotypes	EPEC	Enteropathogenic E. coli	2016	Mortality	Number	SEAR	South-East Asian Region	South-East Asia	All ages	1958882673	5789.13	-782.701	14517.8
E. coli pathotypes	EPEC	Enteropathogenic E. coli	2016	Mortality	Number	SEN	Senegal	Africa	<5 years	2357601	28.3976	-4.70668	83.1702
E. coli pathotypes	EPEC	Enteropathogenic E. coli	2016	Mortality	Number	SEN	Senegal	Africa	≥5 years	12456430	24.1391	-3.70514	71.2726
E. coli pathotypes	EPEC	Enteropathogenic E. coli	2016	Mortality	Number	SEN	Senegal	Africa	All ages	14814031	52.5367	-8.31315	154.239
E. coli pathotypes	EPEC	Enteropathogenic E. coli	2016	Mortality	Number	SGP	Singapore	Western Pacific	<5 years	233931	0	0	0
E. coli pathotypes	EPEC	Enteropathogenic E. coli	2016	Mortality	Number	SGP	Singapore	Western Pacific	≥5 years	5325157	0	0	0
E. coli pathotypes	EPEC	Enteropathogenic E. coli	2016	Mortality	Number	SGP	Singapore	Western Pacific	All ages	5559088	0	0	0
E. coli pathotypes	EPEC	Enteropathogenic E. coli	2016	Mortality	Number	SLB	Solomon Islands	Western Pacific	<5 years	97318	0.186427	-0.0297694	0.546743
E. coli pathotypes	EPEC	Enteropathogenic E. coli	2016	Mortality	Number	SLB	Solomon Islands	Western Pacific	≥5 years	553477	0.403823	-0.051653	1.18161
E. coli pathotypes	EPEC	Enteropathogenic E. coli	2016	Mortality	Number	SLB	Solomon Islands	Western Pacific	All ages	650795	0.59025	-0.0809548	1.70937
E. coli pathotypes	EPEC	Enteropathogenic E. coli	2016	Mortality	Number	SLE	Sierra Leone	Africa	<5 years	1085789	53.9305	-9.29749	157.24
E. coli pathotypes	EPEC	Enteropathogenic E. coli	2016	Mortality	Number	SLE	Sierra Leone	Africa	≥5 years	6032820	29.384	-5.3718	82.9803
E. coli pathotypes	EPEC	Enteropathogenic E. coli	2016	Mortality	Number	SLE	Sierra Leone	Africa	All ages	7118609	83.3144	-13.7843	225.325
E. coli pathotypes	EPEC	Enteropathogenic E. coli	2016	Mortality	Number	SLV	El Salvador	Americas	<5 years	569181	0.389876	-0.0637234	1.07843
E. coli pathotypes	EPEC	Enteropathogenic E. coli	2016	Mortality	Number	SLV	El Salvador	Americas	≥5 years	5623490	1.32847	-0.189161	3.88533
E. coli pathotypes	EPEC	Enteropathogenic E. coli	2016	Mortality	Number	SLV	El Salvador	Americas	All ages	6192671	1.71834	-0.251606	4.93423
E. coli pathotypes	EPEC	Enteropathogenic E. coli	2016	Mortality	Number	SMR	San Marino	Europe	<5 years	1589	0	0	0
E. coli pathotypes	EPEC	Enteropathogenic E. coli	2016	Mortality	Number	SMR	San Marino	Europe	≥5 years	32443	0	0	0
E. coli pathotypes	EPEC	Enteropathogenic E. coli	2016	Mortality	Number	SMR	San Marino	Europe	All ages	34032	0	0	0
E. coli pathotypes	EPEC	Enteropathogenic E. coli	2016	Mortality	Number	SOM	Somalia	Eastern Mediterranean	<5 years	2703543	170.661	-20.7132	508.921
E. coli pathotypes	EPEC	Enteropathogenic E. coli	2016	Mortality	Number	SOM	Somalia	Eastern Mediterranean	≥5 years	11335617	74.9491	-10.9815	226.028
E. coli pathotypes	EPEC	Enteropathogenic E. coli	2016	Mortality	Number	SOM	Somalia	Eastern Mediterranean	All ages	14039160	245.61	-36.6114	707.259
E. coli pathotypes	EPEC	Enteropathogenic E. coli	2016	Mortality	Number	SRB	Serbia	Europe	<5 years	332250	0	0	0
E. coli pathotypes	EPEC	Enteropathogenic E. coli	2016	Mortality	Number	SRB	Serbia	Europe	≥5 years	6819759	1.29363	-0.166829	4.4251
E. coli pathotypes	EPEC	Enteropathogenic E. coli	2016	Mortality	Number	SRB	Serbia	Europe	All ages	7152009	1.29363	-0.166829	4.4251
E. coli pathotypes	EPEC	Enteropathogenic E. coli	2016	Mortality	Number	SSD	South Sudan	Africa	<5 years	1793455	61.5621	-9.93119	203.998
E. coli pathotypes	EPEC	Enteropathogenic E. coli	2016	Mortality	Number	SSD	South Sudan	Africa	≥5 years	9308462	55.8222	-8.37608	148.467
E. coli pathotypes	EPEC	Enteropathogenic E. coli	2016	Mortality	Number	SSD	South Sudan	Africa	All ages	11101917	117.384	-19.2646	328.74
E. coli pathotypes	EPEC	Enteropathogenic E. coli	2016	Mortality	Number	STP	Sao Tome and Principe	Africa	<5 years	30695	0.140728	-0.0220011	0.41149
E. coli pathotypes	EPEC	Enteropathogenic E. coli	2016	Mortality	Number	STP	Sao Tome and Principe	Africa	≥5 years	171330	0.11235	-0.0155739	0.307352
E. coli pathotypes	EPEC	Enteropathogenic E. coli	2016	Mortality	Number	STP	Sao Tome and Principe	Africa	All ages	202025	0.253078	-0.0403588	0.714252
E. coli pathotypes	EPEC	Enteropathogenic E. coli	2016	Mortality	Number	SUR	Suriname	Americas	<5 years	55691	0.0246884	-0.00349736	0.0866105
E. coli pathotypes	EPEC	Enteropathogenic E. coli	2016	Mortality	Number	SUR	Suriname	Americas	≥5 years	529027	0.13253	-0.0202553	0.373723
E. coli pathotypes	EPEC	Enteropathogenic E. coli	2016	Mortality	Number	SUR	Suriname	Americas	All ages	584718	0.157218	-0.0247707	0.452684
E. coli pathotypes	EPEC	Enteropathogenic E. coli	2016	Mortality	Number	SVK	Slovakia	Europe	<5 years	286279	0	0	0
E. coli pathotypes	EPEC	Enteropathogenic E. coli	2016	Mortality	Number	SVK	Slovakia	Europe	≥5 years	5136437	0	0	0
E. coli pathotypes	EPEC	Enteropathogenic E. coli	2016	Mortality	Number	SVK	Slovakia	Europe	All ages	5422716	0	0	0
E. coli pathotypes	EPEC	Enteropathogenic E. coli	2016	Mortality	Number	SVN	Slovenia	Europe	<5 years	107322	0	0	0
E. coli pathotypes	EPEC	Enteropathogenic E. coli	2016	Mortality	Number	SVN	Slovenia	Europe	≥5 years	1953425	0	0	0
E. coli pathotypes	EPEC	Enteropathogenic E. coli	2016	Mortality	Number	SVN	Slovenia	Europe	All ages	2060747	0	0	0
E. coli pathotypes	EPEC	Enteropathogenic E. coli	2016	Mortality	Number	SWE	Sweden	Europe	<5 years	586224	0	0	0
E. coli pathotypes	EPEC	Enteropathogenic E. coli	2016	Mortality	Number	SWE	Sweden	Europe	≥5 years	9265048	0	0	0
E. coli pathotypes	EPEC	Enteropathogenic E. coli	2016	Mortality	Number	SWE	Sweden	Europe	All ages	9851272	0	0	0
E. coli pathotypes	EPEC	Enteropathogenic E. coli	2016	Mortality	Number	SWZ	Eswatini	Africa	<5 years	145279	2.39959	-0.388472	6.45531
E. coli pathotypes	EPEC	Enteropathogenic E. coli	2016	Mortality	Number	SWZ	Eswatini	Africa	≥5 years	1000857	2.98262	-0.465613	8.72269
E. coli pathotypes	EPEC	Enteropathogenic E. coli	2016	Mortality	Number	SWZ	Eswatini	Africa	All ages	1146136	5.38221	-0.828319	15.1608
E. coli pathotypes	EPEC	Enteropathogenic E. coli	2016	Mortality	Number	SYC	Seychelles	Africa	<5 years	8237	0.00630797	-0.000819132	0.0201647
E. coli pathotypes	EPEC	Enteropathogenic E. coli	2016	Mortality	Number	SYC	Seychelles	Africa	≥5 years	100289	0.0438746	-0.00571384	0.133304
E. coli pathotypes	EPEC	Enteropathogenic E. coli	2016	Mortality	Number	SYC	Seychelles	Africa	All ages	108526	0.0501826	-0.00636072	0.1536
E. coli pathotypes	EPEC	Enteropathogenic E. coli	2016	Mortality	Number	SYR	Syria	Eastern Mediterranean	<5 years	2431153	5.64874	-0.9374	16.5501
E. coli pathotypes	EPEC	Enteropathogenic E. coli	2016	Mortality	Number	SYR	Syria	Eastern Mediterranean	≥5 years	16706706	0.560545	-0.0825553	1.68287
E. coli pathotypes	EPEC	Enteropathogenic E. coli	2016	Mortality	Number	SYR	Syria	Eastern Mediterranean	All ages	19137859	6.20929	-1.01908	17.9596
E. coli pathotypes	EPEC	Enteropathogenic E. coli	2016	Mortality	Number	TCD	Chad	Africa	<5 years	2930617	210.139	-35.0797	598.251
E. coli pathotypes	EPEC	Enteropathogenic E. coli	2016	Mortality	Number	TCD	Chad	Africa	≥5 years	11931548	70.9993	-10.8955	196.13
E. coli pathotypes	EPEC	Enteropathogenic E. coli	2016	Mortality	Number	TCD	Chad	Africa	All ages	14862165	281.138	-46.0173	787.016
E. coli pathotypes	EPEC	Enteropathogenic E. coli	2016	Mortality	Number	TGO	Togo	Africa	<5 years	1216363	33.2865	-5.28888	89.3493
E. coli pathotypes	EPEC	Enteropathogenic E. coli	2016	Mortality	Number	TGO	Togo	Africa	≥5 years	6543234	27.2555	-4.57413	70.3003
E. coli pathotypes	EPEC	Enteropathogenic E. coli	2016	Mortality	Number	TGO	Togo	Africa	All ages	7759597	60.5419	-9.78336	155.893
E. coli pathotypes	EPEC	Enteropathogenic E. coli	2016	Mortality	Number	THA	Thailand	South-East Asia	<5 years	3923257	1.28262	-0.15622	3.61659
E. coli pathotypes	EPEC	Enteropathogenic E. coli	2016	Mortality	Number	THA	Thailand	South-East Asia	≥5 years	66766966	53.0256	-6.075	159.43
E. coli pathotypes	EPEC	Enteropathogenic E. coli	2016	Mortality	Number	THA	Thailand	South-East Asia	All ages	70690223	54.3083	-6.27853	162.779
E. coli pathotypes	EPEC	Enteropathogenic E. coli	2016	Mortality	Number	TJK	Tajikistan	Europe	<5 years	1252332	10.0634	-1.32393	32.9532
E. coli pathotypes	EPEC	Enteropathogenic E. coli	2016	Mortality	Number	TJK	Tajikistan	Europe	≥5 years	7503129	0.581257	-0.0756161	1.91513
E. coli pathotypes	EPEC	Enteropathogenic E. coli	2016	Mortality	Number	TJK	Tajikistan	Europe	All ages	8755461	10.6446	-1.39527	34.6269
E. coli pathotypes	EPEC	Enteropathogenic E. coli	2016	Mortality	Number	TKM	Turkmenistan	Europe	<5 years	759261	5.76285	-0.757355	17.9935
E. coli pathotypes	EPEC	Enteropathogenic E. coli	2016	Mortality	Number	TKM	Turkmenistan	Europe	≥5 years	5527808	0.0827389	-0.0108179	0.264552
E. coli pathotypes	EPEC	Enteropathogenic E. coli	2016	Mortality	Number	TKM	Turkmenistan	Europe	All ages	6287069	5.84559	-0.769375	18.2619
E. coli pathotypes	EPEC	Enteropathogenic E. coli	2016	Mortality	Number	TLS	Timor-Leste	South-East Asia	<5 years	155716	2.91387	-0.391972	7.71107
E. coli pathotypes	EPEC	Enteropathogenic E. coli	2016	Mortality	Number	TLS	Timor-Leste	South-East Asia	≥5 years	1061104	0.697459	-0.102218	1.96824
E. coli pathotypes	EPEC	Enteropathogenic E. coli	2016	Mortality	Number	TLS	Timor-Leste	South-East Asia	All ages	1216820	3.61133	-0.504183	9.49307
E. coli pathotypes	EPEC	Enteropathogenic E. coli	2016	Mortality	Number	TON	Tonga	Western Pacific	<5 years	13403	0.00428641	-0.000507609	0.014575
E. coli pathotypes	EPEC	Enteropathogenic E. coli	2016	Mortality	Number	TON	Tonga	Western Pacific	≥5 years	92424	0.0179671	-0.00218507	0.056255
E. coli pathotypes	EPEC	Enteropathogenic E. coli	2016	Mortality	Number	TON	Tonga	Western Pacific	All ages	105827	0.0222535	-0.00267709	0.0697095
E. coli pathotypes	EPEC	Enteropathogenic E. coli	2016	Mortality	Number	TTO	Trinidad and Tobago	Americas	<5 years	93403	0	0	0
E. coli pathotypes	EPEC	Enteropathogenic E. coli	2016	Mortality	Number	TTO	Trinidad and Tobago	Americas	≥5 years	1339722	0	0	0
E. coli pathotypes	EPEC	Enteropathogenic E. coli	2016	Mortality	Number	TTO	Trinidad and Tobago	Americas	All ages	1433125	0	0	0
E. coli pathotypes	EPEC	Enteropathogenic E. coli	2016	Mortality	Number	TUN	Tunisia	Eastern Mediterranean	<5 years	1073411	0.360108	-0.0553147	0.992832
E. coli pathotypes	EPEC	Enteropathogenic E. coli	2016	Mortality	Number	TUN	Tunisia	Eastern Mediterranean	≥5 years	10392740	0.683043	-0.0881185	1.96132
E. coli pathotypes	EPEC	Enteropathogenic E. coli	2016	Mortality	Number	TUN	Tunisia	Eastern Mediterranean	All ages	11466151	1.04315	-0.143433	3.00576
E. coli pathotypes	EPEC	Enteropathogenic E. coli	2016	Mortality	Number	TUR	Turkey	Europe	<5 years	6655615	2.35095	-0.277457	7.59085
E. coli pathotypes	EPEC	Enteropathogenic E. coli	2016	Mortality	Number	TUR	Turkey	Europe	≥5 years	74356326	4.94955	-0.639265	15.9143
E. coli pathotypes	EPEC	Enteropathogenic E. coli	2016	Mortality	Number	TUR	Turkey	Europe	All ages	81011941	7.3005	-0.939313	23.3433
E. coli pathotypes	EPEC	Enteropathogenic E. coli	2016	Mortality	Number	TUV	Tuvalu	Western Pacific	<5 years	1261	0.0135962	-0.00142351	0.0422735
E. coli pathotypes	EPEC	Enteropathogenic E. coli	2016	Mortality	Number	TUV	Tuvalu	Western Pacific	≥5 years	9691	0.0298199	-0.00363183	0.0909412
E. coli pathotypes	EPEC	Enteropathogenic E. coli	2016	Mortality	Number	TUV	Tuvalu	Western Pacific	All ages	10952	0.0434161	-0.00520905	0.130983
E. coli pathotypes	EPEC	Enteropathogenic E. coli	2016	Mortality	Number	TZA	Tanzania	Africa	<5 years	8874534	111.759	-17.9829	321.419
E. coli pathotypes	EPEC	Enteropathogenic E. coli	2016	Mortality	Number	TZA	Tanzania	Africa	≥5 years	44043628	97.9541	-15.9464	272.735
E. coli pathotypes	EPEC	Enteropathogenic E. coli	2016	Mortality	Number	TZA	Tanzania	Africa	All ages	52918162	209.713	-33.9293	602.228
E. coli pathotypes	EPEC	Enteropathogenic E. coli	2016	Mortality	Number	UGA	Uganda	Africa	<5 years	6784764	73.8291	-11.2887	193.783
E. coli pathotypes	EPEC	Enteropathogenic E. coli	2016	Mortality	Number	UGA	Uganda	Africa	≥5 years	31327925	60.7707	-9.46296	167.927
E. coli pathotypes	EPEC	Enteropathogenic E. coli	2016	Mortality	Number	UGA	Uganda	Africa	All ages	38112689	134.6	-20.7331	354.066
E. coli pathotypes	EPEC	Enteropathogenic E. coli	2016	Mortality	Number	UKR	Ukraine	Europe	<5 years	2466929	0.54943	-0.0695785	1.72568
E. coli pathotypes	EPEC	Enteropathogenic E. coli	2016	Mortality	Number	UKR	Ukraine	Europe	≥5 years	43233420	0.230866	-0.0308716	0.738411
E. coli pathotypes	EPEC	Enteropathogenic E. coli	2016	Mortality	Number	UKR	Ukraine	Europe	All ages	45700349	0.780296	-0.106158	2.42973
E. coli pathotypes	EPEC	Enteropathogenic E. coli	2016	Mortality	Number	URY	Uruguay	Americas	<5 years	234888	0	0	0
E. coli pathotypes	EPEC	Enteropathogenic E. coli	2016	Mortality	Number	URY	Uruguay	Americas	≥5 years	3139151	0	0	0
E. coli pathotypes	EPEC	Enteropathogenic E. coli	2016	Mortality	Number	URY	Uruguay	Americas	All ages	3374039	0	0	0
E. coli pathotypes	EPEC	Enteropathogenic E. coli	2016	Mortality	Number	USA	United States	Americas	<5 years	19981671	0	0	0
E. coli pathotypes	EPEC	Enteropathogenic E. coli	2016	Mortality	Number	USA	United States	Americas	≥5 years	307643153	0	0	0
E. coli pathotypes	EPEC	Enteropathogenic E. coli	2016	Mortality	Number	USA	United States	Americas	All ages	327624824	0	0	0
E. coli pathotypes	EPEC	Enteropathogenic E. coli	2016	Mortality	Number	UZB	Uzbekistan	Europe	<5 years	3342164	5.13996	-0.575548	15.9401
E. coli pathotypes	EPEC	Enteropathogenic E. coli	2016	Mortality	Number	UZB	Uzbekistan	Europe	≥5 years	27675300	0.481569	-0.0656141	1.51264
E. coli pathotypes	EPEC	Enteropathogenic E. coli	2016	Mortality	Number	UZB	Uzbekistan	Europe	All ages	31017464	5.62153	-0.641162	17.7317
E. coli pathotypes	EPEC	Enteropathogenic E. coli	2016	Mortality	Number	VCT	Saint Vincent and the Grenadines	Americas	<5 years	8358	0	0	0
E. coli pathotypes	EPEC	Enteropathogenic E. coli	2016	Mortality	Number	VCT	Saint Vincent and the Grenadines	Americas	≥5 years	98314	0.00780436	-0.00109999	0.021159
E. coli pathotypes	EPEC	Enteropathogenic E. coli	2016	Mortality	Number	VCT	Saint Vincent and the Grenadines	Americas	All ages	106672	0.00780436	-0.00109999	0.021159
E. coli pathotypes	EPEC	Enteropathogenic E. coli	2016	Mortality	Number	VEN	Venezuela	Americas	<5 years	2847424	5.10886	-0.451516	14.4657
E. coli pathotypes	EPEC	Enteropathogenic E. coli	2016	Mortality	Number	VEN	Venezuela	Americas	≥5 years	27880111	6.39833	-0.583016	19.2405
E. coli pathotypes	EPEC	Enteropathogenic E. coli	2016	Mortality	Number	VEN	Venezuela	Americas	All ages	30727535	11.5072	-1.03424	33.6565
E. coli pathotypes	EPEC	Enteropathogenic E. coli	2016	Mortality	Number	VNM	Vietnam	Western Pacific	<5 years	8051215	11.0594	-1.22561	35.8765
E. coli pathotypes	EPEC	Enteropathogenic E. coli	2016	Mortality	Number	VNM	Vietnam	Western Pacific	≥5 years	85342556	6.71391	-0.8062	21.7551
E. coli pathotypes	EPEC	Enteropathogenic E. coli	2016	Mortality	Number	VNM	Vietnam	Western Pacific	All ages	93393771	17.7733	-2.16726	56.7857
E. coli pathotypes	EPEC	Enteropathogenic E. coli	2016	Mortality	Number	VUT	Vanuatu	Western Pacific	<5 years	41018	0.0998145	-0.0127985	0.293186
E. coli pathotypes	EPEC	Enteropathogenic E. coli	2016	Mortality	Number	VUT	Vanuatu	Western Pacific	≥5 years	228030	0.205138	-0.0241836	0.615001
E. coli pathotypes	EPEC	Enteropathogenic E. coli	2016	Mortality	Number	VUT	Vanuatu	Western Pacific	All ages	269048	0.304953	-0.0363377	0.908899
E. coli pathotypes	EPEC	Enteropathogenic E. coli	2016	Mortality	Number	WPR	Western Pacific Region	Western Pacific	<5 years	127165082	130.704	-18.4392	370.517
E. coli pathotypes	EPEC	Enteropathogenic E. coli	2016	Mortality	Number	WPR	Western Pacific Region	Western Pacific	≥5 years	1753671649	63.4155	-8.72746	173.787
E. coli pathotypes	EPEC	Enteropathogenic E. coli	2016	Mortality	Number	WPR	Western Pacific Region	Western Pacific	All ages	1880836731	194.119	-26.8394	564.903
E. coli pathotypes	EPEC	Enteropathogenic E. coli	2016	Mortality	Number	WSM	Samoa	Western Pacific	<5 years	29358	0.040399	-0.00604196	0.117895
E. coli pathotypes	EPEC	Enteropathogenic E. coli	2016	Mortality	Number	WSM	Samoa	Western Pacific	≥5 years	173283	0.0471133	-0.00701229	0.151066
E. coli pathotypes	EPEC	Enteropathogenic E. coli	2016	Mortality	Number	WSM	Samoa	Western Pacific	All ages	202641	0.0875123	-0.0127163	0.261825
E. coli pathotypes	EPEC	Enteropathogenic E. coli	2016	Mortality	Number	YEM	Yemen	Eastern Mediterranean	<5 years	4971363	65.2587	-10.1033	199.652
E. coli pathotypes	EPEC	Enteropathogenic E. coli	2016	Mortality	Number	YEM	Yemen	Eastern Mediterranean	≥5 years	26653043	5.27149	-0.695138	15.7691
E. coli pathotypes	EPEC	Enteropathogenic E. coli	2016	Mortality	Number	YEM	Yemen	Eastern Mediterranean	All ages	31624406	70.5302	-11.047	214.076
E. coli pathotypes	EPEC	Enteropathogenic E. coli	2016	Mortality	Number	ZAF	South Africa	Africa	<5 years	5744147	71.3524	-6.98999	205.681
E. coli pathotypes	EPEC	Enteropathogenic E. coli	2016	Mortality	Number	ZAF	South Africa	Africa	≥5 years	51634354	153.578	-16.1849	452.819
E. coli pathotypes	EPEC	Enteropathogenic E. coli	2016	Mortality	Number	ZAF	South Africa	Africa	All ages	57378501	224.93	-23.1749	669.96
E. coli pathotypes	EPEC	Enteropathogenic E. coli	2016	Mortality	Number	ZMB	Zambia	Africa	<5 years	2829240	44.5747	-6.61042	116.184
E. coli pathotypes	EPEC	Enteropathogenic E. coli	2016	Mortality	Number	ZMB	Zambia	Africa	≥5 years	13823495	22.2307	-3.35254	64.2011
E. coli pathotypes	EPEC	Enteropathogenic E. coli	2016	Mortality	Number	ZMB	Zambia	Africa	All ages	16652735	66.8053	-9.91074	173.487
E. coli pathotypes	EPEC	Enteropathogenic E. coli	2016	Mortality	Number	ZWE	Zimbabwe	Africa	<5 years	2372891	27.4312	-3.23946	88.37
E. coli pathotypes	EPEC	Enteropathogenic E. coli	2016	Mortality	Number	ZWE	Zimbabwe	Africa	≥5 years	12123111	38.6355	-4.48004	128.453
E. coli pathotypes	EPEC	Enteropathogenic E. coli	2016	Mortality	Number	ZWE	Zimbabwe	Africa	All ages	14496002	66.0667	-7.81426	212.045
E. coli pathotypes	EPEC	Enteropathogenic E. coli	2016	Mortality	Rate per 100,000	AFG	Afghanistan	Eastern Mediterranean	<5 years	5938058	1.34678	-0.180772	3.97936
E. coli pathotypes	EPEC	Enteropathogenic E. coli	2016	Mortality	Rate per 100,000	AFG	Afghanistan	Eastern Mediterranean	≥5 years	28289083	0.00492726	-0.00074543	0.0147083
E. coli pathotypes	EPEC	Enteropathogenic E. coli	2016	Mortality	Rate per 100,000	AFG	Afghanistan	Eastern Mediterranean	All ages	34227141	0.237725	-0.0318694	0.701165
E. coli pathotypes	EPEC	Enteropathogenic E. coli	2016	Mortality	Rate per 100,000	AFR	African Region	Africa	<5 years	165810916	3.39145	-0.629224	9.32333
E. coli pathotypes	EPEC	Enteropathogenic E. coli	2016	Mortality	Rate per 100,000	AFR	African Region	Africa	≥5 years	859106408	0.27475	-0.0479585	0.712255
E. coli pathotypes	EPEC	Enteropathogenic E. coli	2016	Mortality	Rate per 100,000	AFR	African Region	Africa	All ages	1024917324	0.77897	-0.144607	2.09866
E. coli pathotypes	EPEC	Enteropathogenic E. coli	2016	Mortality	Rate per 100,000	AGO	Angola	Africa	<5 years	5201890	2.99613	-0.472675	8.03717
E. coli pathotypes	EPEC	Enteropathogenic E. coli	2016	Mortality	Rate per 100,000	AGO	Angola	Africa	≥5 years	23458126	0.261072	-0.0373609	0.726831
E. coli pathotypes	EPEC	Enteropathogenic E. coli	2016	Mortality	Rate per 100,000	AGO	Angola	Africa	All ages	28660016	0.757495	-0.116932	1.98811
E. coli pathotypes	EPEC	Enteropathogenic E. coli	2016	Mortality	Rate per 100,000	ALB	Albania	Europe	<5 years	179864	0.0274874	-0.00371119	0.0837993
E. coli pathotypes	EPEC	Enteropathogenic E. coli	2016	Mortality	Rate per 100,000	ALB	Albania	Europe	≥5 years	2716030	0.00345235	-0.000422238	0.0112115
E. coli pathotypes	EPEC	Enteropathogenic E. coli	2016	Mortality	Rate per 100,000	ALB	Albania	Europe	All ages	2895894	0.00494517	-0.000672197	0.0157171
E. coli pathotypes	EPEC	Enteropathogenic E. coli	2016	Mortality	Rate per 100,000	AMR	Region of the Americas	Americas	<5 years	73920958	0.0959314	-0.0131233	0.245356
E. coli pathotypes	EPEC	Enteropathogenic E. coli	2016	Mortality	Rate per 100,000	AMR	Region of the Americas	Americas	≥5 years	907658893	0.00982648	-0.00154119	0.0266742
E. coli pathotypes	EPEC	Enteropathogenic E. coli	2016	Mortality	Rate per 100,000	AMR	Region of the Americas	Americas	All ages	981579851	0.0163109	-0.00241161	0.0434117
E. coli pathotypes	EPEC	Enteropathogenic E. coli	2016	Mortality	Rate per 100,000	AND	Andorra	Europe	<5 years	3176	0	0	0
E. coli pathotypes	EPEC	Enteropathogenic E. coli	2016	Mortality	Rate per 100,000	AND	Andorra	Europe	≥5 years	68188	0	0	0
E. coli pathotypes	EPEC	Enteropathogenic E. coli	2016	Mortality	Rate per 100,000	AND	Andorra	Europe	All ages	71364	0	0	0
E. coli pathotypes	EPEC	Enteropathogenic E. coli	2016	Mortality	Rate per 100,000	ARE	United Arab Emirates	Eastern Mediterranean	<5 years	501998	0	0	0
E. coli pathotypes	EPEC	Enteropathogenic E. coli	2016	Mortality	Rate per 100,000	ARE	United Arab Emirates	Eastern Mediterranean	≥5 years	8387233	0	0	0
E. coli pathotypes	EPEC	Enteropathogenic E. coli	2016	Mortality	Rate per 100,000	ARE	United Arab Emirates	Eastern Mediterranean	All ages	8889231	0	0	0
E. coli pathotypes	EPEC	Enteropathogenic E. coli	2016	Mortality	Rate per 100,000	ARG	Argentina	Americas	<5 years	3745179	0.023135	-0.00334505	0.0778448
E. coli pathotypes	EPEC	Enteropathogenic E. coli	2016	Mortality	Rate per 100,000	ARG	Argentina	Americas	≥5 years	39956642	0.00754951	-0.000966171	0.0242936
E. coli pathotypes	EPEC	Enteropathogenic E. coli	2016	Mortality	Rate per 100,000	ARG	Argentina	Americas	All ages	43701821	0.00888516	-0.00118865	0.0284338
E. coli pathotypes	EPEC	Enteropathogenic E. coli	2016	Mortality	Rate per 100,000	ARM	Armenia	Europe	<5 years	214222	0.0802052	-0.0118532	0.271706
E. coli pathotypes	EPEC	Enteropathogenic E. coli	2016	Mortality	Rate per 100,000	ARM	Armenia	Europe	≥5 years	2705911	0.002288	-0.000320962	0.00776298
E. coli pathotypes	EPEC	Enteropathogenic E. coli	2016	Mortality	Rate per 100,000	ARM	Armenia	Europe	All ages	2920133	0.00800403	-0.00119081	0.0281502
E. coli pathotypes	EPEC	Enteropathogenic E. coli	2016	Mortality	Rate per 100,000	ATG	Antigua and Barbuda	Americas	<5 years	5685	0	0	0
E. coli pathotypes	EPEC	Enteropathogenic E. coli	2016	Mortality	Rate per 100,000	ATG	Antigua and Barbuda	Americas	≥5 years	84034	0	0	0
E. coli pathotypes	EPEC	Enteropathogenic E. coli	2016	Mortality	Rate per 100,000	ATG	Antigua and Barbuda	Americas	All ages	89719	0	0	0
E. coli pathotypes	EPEC	Enteropathogenic E. coli	2016	Mortality	Rate per 100,000	AUS	Australia	Western Pacific	<5 years	1571029	0	0	0
E. coli pathotypes	EPEC	Enteropathogenic E. coli	2016	Mortality	Rate per 100,000	AUS	Australia	Western Pacific	≥5 years	22556717	0	0	0
E. coli pathotypes	EPEC	Enteropathogenic E. coli	2016	Mortality	Rate per 100,000	AUS	Australia	Western Pacific	All ages	24127746	0	0	0
E. coli pathotypes	EPEC	Enteropathogenic E. coli	2016	Mortality	Rate per 100,000	AUT	Austria	Europe	<5 years	416123	0	0	0
E. coli pathotypes	EPEC	Enteropathogenic E. coli	2016	Mortality	Rate per 100,000	AUT	Austria	Europe	≥5 years	8285650	0	0	0
E. coli pathotypes	EPEC	Enteropathogenic E. coli	2016	Mortality	Rate per 100,000	AUT	Austria	Europe	All ages	8701773	0	0	0
E. coli pathotypes	EPEC	Enteropathogenic E. coli	2016	Mortality	Rate per 100,000	AZE	Azerbaijan	Europe	<5 years	904919	0.331587	-0.0552166	1.06188
E. coli pathotypes	EPEC	Enteropathogenic E. coli	2016	Mortality	Rate per 100,000	AZE	Azerbaijan	Europe	≥5 years	8907239	0.00231683	-0.000293572	0.00730351
E. coli pathotypes	EPEC	Enteropathogenic E. coli	2016	Mortality	Rate per 100,000	AZE	Azerbaijan	Europe	All ages	9812158	0.0326835	-0.00535881	0.104284
E. coli pathotypes	EPEC	Enteropathogenic E. coli	2016	Mortality	Rate per 100,000	BDI	Burundi	Africa	<5 years	2139210	2.39009	-0.34577	6.96534
E. coli pathotypes	EPEC	Enteropathogenic E. coli	2016	Mortality	Rate per 100,000	BDI	Burundi	Africa	≥5 years	8975693	0.457946	-0.0821442	1.28971
E. coli pathotypes	EPEC	Enteropathogenic E. coli	2016	Mortality	Rate per 100,000	BDI	Burundi	Africa	All ages	11114903	0.829812	-0.130704	2.29429
E. coli pathotypes	EPEC	Enteropathogenic E. coli	2016	Mortality	Rate per 100,000	BEL	Belgium	Europe	<5 years	638178	0	0	0
E. coli pathotypes	EPEC	Enteropathogenic E. coli	2016	Mortality	Rate per 100,000	BEL	Belgium	Europe	≥5 years	10674099	0	0	0
E. coli pathotypes	EPEC	Enteropathogenic E. coli	2016	Mortality	Rate per 100,000	BEL	Belgium	Europe	All ages	11312277	0	0	0
E. coli pathotypes	EPEC	Enteropathogenic E. coli	2016	Mortality	Rate per 100,000	BEN	Benin	Africa	<5 years	1951315	2.86519	-0.413507	7.88482
E. coli pathotypes	EPEC	Enteropathogenic E. coli	2016	Mortality	Rate per 100,000	BEN	Benin	Africa	≥5 years	9576332	0.34689	-0.0512285	1.02939
E. coli pathotypes	EPEC	Enteropathogenic E. coli	2016	Mortality	Rate per 100,000	BEN	Benin	Africa	All ages	11527647	0.773168	-0.112401	2.15755
E. coli pathotypes	EPEC	Enteropathogenic E. coli	2016	Mortality	Rate per 100,000	BFA	Burkina Faso	Africa	<5 years	3364449	3.01085	-0.380309	8.74065
E. coli pathotypes	EPEC	Enteropathogenic E. coli	2016	Mortality	Rate per 100,000	BFA	Burkina Faso	Africa	≥5 years	15688453	0.310997	-0.0413755	0.964112
E. coli pathotypes	EPEC	Enteropathogenic E. coli	2016	Mortality	Rate per 100,000	BFA	Burkina Faso	Africa	All ages	19052902	0.787749	-0.101226	2.30882
E. coli pathotypes	EPEC	Enteropathogenic E. coli	2016	Mortality	Rate per 100,000	BGD	Bangladesh	South-East Asia	<5 years	15388313	0.851813	-0.151335	2.5223
E. coli pathotypes	EPEC	Enteropathogenic E. coli	2016	Mortality	Rate per 100,000	BGD	Bangladesh	South-East Asia	≥5 years	144704978	0.150378	-0.0243855	0.46734
E. coli pathotypes	EPEC	Enteropathogenic E. coli	2016	Mortality	Rate per 100,000	BGD	Bangladesh	South-East Asia	All ages	160093291	0.2178	-0.0368531	0.667573
E. coli pathotypes	EPEC	Enteropathogenic E. coli	2016	Mortality	Rate per 100,000	BGR	Bulgaria	Europe	<5 years	334176	0.0239921	-0.00273405	0.0887929
E. coli pathotypes	EPEC	Enteropathogenic E. coli	2016	Mortality	Rate per 100,000	BGR	Bulgaria	Europe	≥5 years	6819171	0.00240041	-0.000295338	0.00895141
E. coli pathotypes	EPEC	Enteropathogenic E. coli	2016	Mortality	Rate per 100,000	BGR	Bulgaria	Europe	All ages	7153347	0.00340909	-0.000412945	0.0126598
E. coli pathotypes	EPEC	Enteropathogenic E. coli	2016	Mortality	Rate per 100,000	BHR	Bahrain	Eastern Mediterranean	<5 years	103942	0	0	0
E. coli pathotypes	EPEC	Enteropathogenic E. coli	2016	Mortality	Rate per 100,000	BHR	Bahrain	Eastern Mediterranean	≥5 years	1293204	0	0	0
E. coli pathotypes	EPEC	Enteropathogenic E. coli	2016	Mortality	Rate per 100,000	BHR	Bahrain	Eastern Mediterranean	All ages	1397146	0	0	0
E. coli pathotypes	EPEC	Enteropathogenic E. coli	2016	Mortality	Rate per 100,000	BHS	Bahamas	Americas	<5 years	25801	0	0	0
E. coli pathotypes	EPEC	Enteropathogenic E. coli	2016	Mortality	Rate per 100,000	BHS	Bahamas	Americas	≥5 years	360967	0	0	0
E. coli pathotypes	EPEC	Enteropathogenic E. coli	2016	Mortality	Rate per 100,000	BHS	Bahamas	Americas	All ages	386768	0	0	0
E. coli pathotypes	EPEC	Enteropathogenic E. coli	2016	Mortality	Rate per 100,000	BIH	Bosnia and Herzegovina	Europe	<5 years	147863	0.00485649	-0.00046481	0.0166013
E. coli pathotypes	EPEC	Enteropathogenic E. coli	2016	Mortality	Rate per 100,000	BIH	Bosnia and Herzegovina	Europe	≥5 years	3347734	0.0092099	-0.000825905	0.0311912
E. coli pathotypes	EPEC	Enteropathogenic E. coli	2016	Mortality	Rate per 100,000	BIH	Bosnia and Herzegovina	Europe	All ages	3495597	0.00902575	-0.00081391	0.0304025
E. coli pathotypes	EPEC	Enteropathogenic E. coli	2016	Mortality	Rate per 100,000	BLR	Belarus	Europe	<5 years	585522	0.00334388	-0.000465878	0.010608
E. coli pathotypes	EPEC	Enteropathogenic E. coli	2016	Mortality	Rate per 100,000	BLR	Belarus	Europe	≥5 years	8910419	0.000859365	-0.000115	0.00275182
E. coli pathotypes	EPEC	Enteropathogenic E. coli	2016	Mortality	Rate per 100,000	BLR	Belarus	Europe	All ages	9495941	0.00101256	-0.000140164	0.00325699
E. coli pathotypes	EPEC	Enteropathogenic E. coli	2016	Mortality	Rate per 100,000	BLZ	Belize	Americas	<5 years	37140	0.0739525	-0.00958018	0.230242
E. coli pathotypes	EPEC	Enteropathogenic E. coli	2016	Mortality	Rate per 100,000	BLZ	Belize	Americas	≥5 years	322945	0.00829644	-0.00111252	0.0229053
E. coli pathotypes	EPEC	Enteropathogenic E. coli	2016	Mortality	Rate per 100,000	BLZ	Belize	Americas	All ages	360085	0.0150684	-0.00208362	0.0430872
E. coli pathotypes	EPEC	Enteropathogenic E. coli	2016	Mortality	Rate per 100,000	BOL	Bolivia	Americas	<5 years	1242696	0.45318	-0.0474862	1.35911
E. coli pathotypes	EPEC	Enteropathogenic E. coli	2016	Mortality	Rate per 100,000	BOL	Bolivia	Americas	≥5 years	9854826	0.0265446	-0.00278869	0.0794606
E. coli pathotypes	EPEC	Enteropathogenic E. coli	2016	Mortality	Rate per 100,000	BOL	Bolivia	Americas	All ages	11097522	0.0743191	-0.00774494	0.222813
E. coli pathotypes	EPEC	Enteropathogenic E. coli	2016	Mortality	Rate per 100,000	BRA	Brazil	Americas	<5 years	14487886	0.0543846	-0.00904555	0.146693
E. coli pathotypes	EPEC	Enteropathogenic E. coli	2016	Mortality	Rate per 100,000	BRA	Brazil	Americas	≥5 years	187971979	0.0140329	-0.00212112	0.0400138
E. coli pathotypes	EPEC	Enteropathogenic E. coli	2016	Mortality	Rate per 100,000	BRA	Brazil	Americas	All ages	202459865	0.0169204	-0.00261663	0.047758
E. coli pathotypes	EPEC	Enteropathogenic E. coli	2016	Mortality	Rate per 100,000	BRB	Barbados	Americas	<5 years	16529	0	0	0
E. coli pathotypes	EPEC	Enteropathogenic E. coli	2016	Mortality	Rate per 100,000	BRB	Barbados	Americas	≥5 years	262773	0	0	0
E. coli pathotypes	EPEC	Enteropathogenic E. coli	2016	Mortality	Rate per 100,000	BRB	Barbados	Americas	All ages	279302	0	0	0
E. coli pathotypes	EPEC	Enteropathogenic E. coli	2016	Mortality	Rate per 100,000	BRN	Brunei	Western Pacific	<5 years	33409	0	0	0
E. coli pathotypes	EPEC	Enteropathogenic E. coli	2016	Mortality	Rate per 100,000	BRN	Brunei	Western Pacific	≥5 years	391511	0	0	0
E. coli pathotypes	EPEC	Enteropathogenic E. coli	2016	Mortality	Rate per 100,000	BRN	Brunei	Western Pacific	All ages	424920	0	0	0
E. coli pathotypes	EPEC	Enteropathogenic E. coli	2016	Mortality	Rate per 100,000	BTN	Bhutan	South-East Asia	<5 years	61585	0.5505	-0.0693935	1.70916
E. coli pathotypes	EPEC	Enteropathogenic E. coli	2016	Mortality	Rate per 100,000	BTN	Bhutan	South-East Asia	≥5 years	682642	0.197191	-0.0246261	0.602137
E. coli pathotypes	EPEC	Enteropathogenic E. coli	2016	Mortality	Rate per 100,000	BTN	Bhutan	South-East Asia	All ages	744227	0.226427	-0.0285246	0.657062
E. coli pathotypes	EPEC	Enteropathogenic E. coli	2016	Mortality	Rate per 100,000	BWA	Botswana	Africa	<5 years	270245	1.073	-0.137323	4.47912
E. coli pathotypes	EPEC	Enteropathogenic E. coli	2016	Mortality	Rate per 100,000	BWA	Botswana	Africa	≥5 years	1948680	0.258076	-0.036638	0.742905
E. coli pathotypes	EPEC	Enteropathogenic E. coli	2016	Mortality	Rate per 100,000	BWA	Botswana	Africa	All ages	2218925	0.357326	-0.0506899	1.13862
E. coli pathotypes	EPEC	Enteropathogenic E. coli	2016	Mortality	Rate per 100,000	CAF	Central African Republic	Africa	<5 years	893198	4.38494	-0.688662	12.8005
E. coli pathotypes	EPEC	Enteropathogenic E. coli	2016	Mortality	Rate per 100,000	CAF	Central African Republic	Africa	≥5 years	3775559	0.504761	-0.0805214	1.40551
E. coli pathotypes	EPEC	Enteropathogenic E. coli	2016	Mortality	Rate per 100,000	CAF	Central African Republic	Africa	All ages	4668757	1.24709	-0.196867	3.55489
E. coli pathotypes	EPEC	Enteropathogenic E. coli	2016	Mortality	Rate per 100,000	CAN	Canada	Americas	<5 years	1947220	0	0	0
E. coli pathotypes	EPEC	Enteropathogenic E. coli	2016	Mortality	Rate per 100,000	CAN	Canada	Americas	≥5 years	34185097	0	0	0
E. coli pathotypes	EPEC	Enteropathogenic E. coli	2016	Mortality	Rate per 100,000	CAN	Canada	Americas	All ages	36132317	0	0	0
E. coli pathotypes	EPEC	Enteropathogenic E. coli	2016	Mortality	Rate per 100,000	CHE	Switzerland	Europe	<5 years	423021	0	0	0
E. coli pathotypes	EPEC	Enteropathogenic E. coli	2016	Mortality	Rate per 100,000	CHE	Switzerland	Europe	≥5 years	7905593	0	0	0
E. coli pathotypes	EPEC	Enteropathogenic E. coli	2016	Mortality	Rate per 100,000	CHE	Switzerland	Europe	All ages	8328614	0	0	0
E. coli pathotypes	EPEC	Enteropathogenic E. coli	2016	Mortality	Rate per 100,000	CHL	Chile	Americas	<5 years	1203084	0	0	0
E. coli pathotypes	EPEC	Enteropathogenic E. coli	2016	Mortality	Rate per 100,000	CHL	Chile	Americas	≥5 years	16935932	0	0	0
E. coli pathotypes	EPEC	Enteropathogenic E. coli	2016	Mortality	Rate per 100,000	CHL	Chile	Americas	All ages	18139016	0	0	0
E. coli pathotypes	EPEC	Enteropathogenic E. coli	2016	Mortality	Rate per 100,000	CHN	China	Western Pacific	<5 years	90583370	0.0349891	-0.00470244	0.100018
E. coli pathotypes	EPEC	Enteropathogenic E. coli	2016	Mortality	Rate per 100,000	CHN	China	Western Pacific	≥5 years	1309225481	0.00109307	-0.000170533	0.00312711
E. coli pathotypes	EPEC	Enteropathogenic E. coli	2016	Mortality	Rate per 100,000	CHN	China	Western Pacific	All ages	1399808851	0.00328652	-0.00046109	0.00918136
E. coli pathotypes	EPEC	Enteropathogenic E. coli	2016	Mortality	Rate per 100,000	CIV	Cote d'Ivoire	Africa	<5 years	4236580	2.80037	-0.432277	7.74543
E. coli pathotypes	EPEC	Enteropathogenic E. coli	2016	Mortality	Rate per 100,000	CIV	Cote d'Ivoire	Africa	≥5 years	21375723	0.16874	-0.0262229	0.464941
E. coli pathotypes	EPEC	Enteropathogenic E. coli	2016	Mortality	Rate per 100,000	CIV	Cote d'Ivoire	Africa	All ages	25612303	0.604043	-0.093389	1.67531
E. coli pathotypes	EPEC	Enteropathogenic E. coli	2016	Mortality	Rate per 100,000	CMR	Cameroon	Africa	<5 years	3795067	3.45316	-0.499264	10.3499
E. coli pathotypes	EPEC	Enteropathogenic E. coli	2016	Mortality	Rate per 100,000	CMR	Cameroon	Africa	≥5 years	19313939	0.238727	-0.0343888	0.765643
E. coli pathotypes	EPEC	Enteropathogenic E. coli	2016	Mortality	Rate per 100,000	CMR	Cameroon	Africa	All ages	23109006	0.766616	-0.110921	2.32589
E. coli pathotypes	EPEC	Enteropathogenic E. coli	2016	Mortality	Rate per 100,000	COD	Democratic Republic of Congo	Africa	<5 years	15291546	3.95548	-0.59119	10.8567
E. coli pathotypes	EPEC	Enteropathogenic E. coli	2016	Mortality	Rate per 100,000	COD	Democratic Republic of Congo	Africa	≥5 years	67067647	0.24276	-0.0361049	0.689122
E. coli pathotypes	EPEC	Enteropathogenic E. coli	2016	Mortality	Rate per 100,000	COD	Democratic Republic of Congo	Africa	All ages	82359193	0.932098	-0.139649	2.55907
E. coli pathotypes	EPEC	Enteropathogenic E. coli	2016	Mortality	Rate per 100,000	COG	Congo	Africa	<5 years	846955	1.05491	-0.168725	2.86386
E. coli pathotypes	EPEC	Enteropathogenic E. coli	2016	Mortality	Rate per 100,000	COG	Congo	Africa	≥5 years	4312290	0.140803	-0.0219032	0.38007
E. coli pathotypes	EPEC	Enteropathogenic E. coli	2016	Mortality	Rate per 100,000	COG	Congo	Africa	All ages	5159245	0.290865	-0.0457083	0.803183
E. coli pathotypes	EPEC	Enteropathogenic E. coli	2016	Mortality	Rate per 100,000	COK	Cook Islands	Western Pacific	<5 years	1417	0	0	0
E. coli pathotypes	EPEC	Enteropathogenic E. coli	2016	Mortality	Rate per 100,000	COK	Cook Islands	Western Pacific	≥5 years	15981	0	0	0
E. coli pathotypes	EPEC	Enteropathogenic E. coli	2016	Mortality	Rate per 100,000	COK	Cook Islands	Western Pacific	All ages	17398	0	0	0
E. coli pathotypes	EPEC	Enteropathogenic E. coli	2016	Mortality	Rate per 100,000	COL	Colombia	Americas	<5 years	3527434	0.0492307	-0.00741105	0.166062
E. coli pathotypes	EPEC	Enteropathogenic E. coli	2016	Mortality	Rate per 100,000	COL	Colombia	Americas	≥5 years	43645326	0.00955539	-0.00144779	0.0364813
E. coli pathotypes	EPEC	Enteropathogenic E. coli	2016	Mortality	Rate per 100,000	COL	Colombia	Americas	All ages	47172760	0.0125222	-0.0018759	0.0468186
E. coli pathotypes	EPEC	Enteropathogenic E. coli	2016	Mortality	Rate per 100,000	COM	Comoros	Africa	<5 years	107681	1.69028	-0.23413	4.8118
E. coli pathotypes	EPEC	Enteropathogenic E. coli	2016	Mortality	Rate per 100,000	COM	Comoros	Africa	≥5 years	626573	0.189178	-0.0273174	0.530779
E. coli pathotypes	EPEC	Enteropathogenic E. coli	2016	Mortality	Rate per 100,000	COM	Comoros	Africa	All ages	734254	0.40932	-0.0575209	1.13962
E. coli pathotypes	EPEC	Enteropathogenic E. coli	2016	Mortality	Rate per 100,000	CPV	Cape Verde	Africa	<5 years	47242	0.14237	-0.0250551	0.42028
E. coli pathotypes	EPEC	Enteropathogenic E. coli	2016	Mortality	Rate per 100,000	CPV	Cape Verde	Africa	≥5 years	465199	0.0980134	-0.0132039	0.310788
E. coli pathotypes	EPEC	Enteropathogenic E. coli	2016	Mortality	Rate per 100,000	CPV	Cape Verde	Africa	All ages	512441	0.102103	-0.0142885	0.322016
E. coli pathotypes	EPEC	Enteropathogenic E. coli	2016	Mortality	Rate per 100,000	CRI	Costa Rica	Americas	<5 years	353294	0.016876	-0.00176864	0.0480233
E. coli pathotypes	EPEC	Enteropathogenic E. coli	2016	Mortality	Rate per 100,000	CRI	Costa Rica	Americas	≥5 years	4490094	0.0175567	-0.00241129	0.0482253
E. coli pathotypes	EPEC	Enteropathogenic E. coli	2016	Mortality	Rate per 100,000	CRI	Costa Rica	Americas	All ages	4843388	0.017507	-0.00236393	0.0470942
E. coli pathotypes	EPEC	Enteropathogenic E. coli	2016	Mortality	Rate per 100,000	CUB	Cuba	Americas	<5 years	621420	0.00827477	-0.00123458	0.0256725
E. coli pathotypes	EPEC	Enteropathogenic E. coli	2016	Mortality	Rate per 100,000	CUB	Cuba	Americas	≥5 years	10651431	0.0106638	-0.00143056	0.0294216
E. coli pathotypes	EPEC	Enteropathogenic E. coli	2016	Mortality	Rate per 100,000	CUB	Cuba	Americas	All ages	11272851	0.0105321	-0.00141753	0.0288159
E. coli pathotypes	EPEC	Enteropathogenic E. coli	2016	Mortality	Rate per 100,000	CYP	Cyprus	Europe	<5 years	68811	0	0	0
E. coli pathotypes	EPEC	Enteropathogenic E. coli	2016	Mortality	Rate per 100,000	CYP	Cyprus	Europe	≥5 years	1159499	0	0	0
E. coli pathotypes	EPEC	Enteropathogenic E. coli	2016	Mortality	Rate per 100,000	CYP	Cyprus	Europe	All ages	1228310	0	0	0
E. coli pathotypes	EPEC	Enteropathogenic E. coli	2016	Mortality	Rate per 100,000	CZE	Czechia	Europe	<5 years	545622	0	0	0
E. coli pathotypes	EPEC	Enteropathogenic E. coli	2016	Mortality	Rate per 100,000	CZE	Czechia	Europe	≥5 years	9981157	0	0	0
E. coli pathotypes	EPEC	Enteropathogenic E. coli	2016	Mortality	Rate per 100,000	CZE	Czechia	Europe	All ages	10526779	0	0	0
E. coli pathotypes	EPEC	Enteropathogenic E. coli	2016	Mortality	Rate per 100,000	DEU	Germany	Europe	<5 years	3630787	0	0	0
E. coli pathotypes	EPEC	Enteropathogenic E. coli	2016	Mortality	Rate per 100,000	DEU	Germany	Europe	≥5 years	78934849	0	0	0
E. coli pathotypes	EPEC	Enteropathogenic E. coli	2016	Mortality	Rate per 100,000	DEU	Germany	Europe	All ages	82565636	0	0	0
E. coli pathotypes	EPEC	Enteropathogenic E. coli	2016	Mortality	Rate per 100,000	DJI	Djibouti	Eastern Mediterranean	<5 years	115084	1.81362	-0.262304	5.36163
E. coli pathotypes	EPEC	Enteropathogenic E. coli	2016	Mortality	Rate per 100,000	DJI	Djibouti	Eastern Mediterranean	≥5 years	913945	0.273819	-0.042724	0.836108
E. coli pathotypes	EPEC	Enteropathogenic E. coli	2016	Mortality	Rate per 100,000	DJI	Djibouti	Eastern Mediterranean	All ages	1029029	0.446026	-0.0653315	1.28074
E. coli pathotypes	EPEC	Enteropathogenic E. coli	2016	Mortality	Rate per 100,000	DMA	Dominica	Americas	<5 years	4647	0	0	0
E. coli pathotypes	EPEC	Enteropathogenic E. coli	2016	Mortality	Rate per 100,000	DMA	Dominica	Americas	≥5 years	65888	0.0119706	-0.00165607	0.0325144
E. coli pathotypes	EPEC	Enteropathogenic E. coli	2016	Mortality	Rate per 100,000	DMA	Dominica	Americas	All ages	70535	0.0111819	-0.00154696	0.0303723
E. coli pathotypes	EPEC	Enteropathogenic E. coli	2016	Mortality	Rate per 100,000	DNK	Denmark	Europe	<5 years	294738	0	0	0
E. coli pathotypes	EPEC	Enteropathogenic E. coli	2016	Mortality	Rate per 100,000	DNK	Denmark	Europe	≥5 years	5412684	0	0	0
E. coli pathotypes	EPEC	Enteropathogenic E. coli	2016	Mortality	Rate per 100,000	DNK	Denmark	Europe	All ages	5707422	0	0	0
E. coli pathotypes	EPEC	Enteropathogenic E. coli	2016	Mortality	Rate per 100,000	DOM	Dominican Republic	Americas	<5 years	1038330	0.377976	-0.0582432	1.01621
E. coli pathotypes	EPEC	Enteropathogenic E. coli	2016	Mortality	Rate per 100,000	DOM	Dominican Republic	Americas	≥5 years	9455436	0.0198908	-0.00317273	0.0570383
E. coli pathotypes	EPEC	Enteropathogenic E. coli	2016	Mortality	Rate per 100,000	DOM	Dominican Republic	Americas	All ages	10493766	0.0553224	-0.0086218	0.153108
E. coli pathotypes	EPEC	Enteropathogenic E. coli	2016	Mortality	Rate per 100,000	DZA	Algeria	Africa	<5 years	4796789	0.302526	-0.047174	0.815178
E. coli pathotypes	EPEC	Enteropathogenic E. coli	2016	Mortality	Rate per 100,000	DZA	Algeria	Africa	≥5 years	35632453	0.00471695	-0.000721458	0.0135691
E. coli pathotypes	EPEC	Enteropathogenic E. coli	2016	Mortality	Rate per 100,000	DZA	Algeria	Africa	All ages	40429242	0.0400509	-0.0062158	0.107992
E. coli pathotypes	EPEC	Enteropathogenic E. coli	2016	Mortality	Rate per 100,000	ECU	Ecuador	Americas	<5 years	1549481	0.0410563	-0.00663251	0.112084
E. coli pathotypes	EPEC	Enteropathogenic E. coli	2016	Mortality	Rate per 100,000	ECU	Ecuador	Americas	≥5 years	14833812	0.00474515	-0.000729432	0.013441
E. coli pathotypes	EPEC	Enteropathogenic E. coli	2016	Mortality	Rate per 100,000	ECU	Ecuador	Americas	All ages	16383293	0.00817935	-0.001316	0.0226471
E. coli pathotypes	EPEC	Enteropathogenic E. coli	2016	Mortality	Rate per 100,000	EGY	Egypt	Eastern Mediterranean	<5 years	13120970	0.114396	-0.0178717	0.310194
E. coli pathotypes	EPEC	Enteropathogenic E. coli	2016	Mortality	Rate per 100,000	EGY	Egypt	Eastern Mediterranean	≥5 years	87493560	0.00991597	-0.00137548	0.0264866
E. coli pathotypes	EPEC	Enteropathogenic E. coli	2016	Mortality	Rate per 100,000	EGY	Egypt	Eastern Mediterranean	All ages	100614530	0.023541	-0.00351522	0.0633975
E. coli pathotypes	EPEC	Enteropathogenic E. coli	2016	Mortality	Rate per 100,000	EMR	Eastern Mediterranean Region	Eastern Mediterranean	<5 years	91071391	1.413	-0.22065	3.61769
E. coli pathotypes	EPEC	Enteropathogenic E. coli	2016	Mortality	Rate per 100,000	EMR	Eastern Mediterranean Region	Eastern Mediterranean	≥5 years	610869731	0.088055	-0.0124481	0.248469
E. coli pathotypes	EPEC	Enteropathogenic E. coli	2016	Mortality	Rate per 100,000	EMR	Eastern Mediterranean Region	Eastern Mediterranean	All ages	701941122	0.259957	-0.0404924	0.688017
E. coli pathotypes	EPEC	Enteropathogenic E. coli	2016	Mortality	Rate per 100,000	ERI	Eritrea	Africa	<5 years	457439	1.52662	-0.275182	4.39155
E. coli pathotypes	EPEC	Enteropathogenic E. coli	2016	Mortality	Rate per 100,000	ERI	Eritrea	Africa	≥5 years	2658466	0.698713	-0.113897	2.11594
E. coli pathotypes	EPEC	Enteropathogenic E. coli	2016	Mortality	Rate per 100,000	ERI	Eritrea	Africa	All ages	3115905	0.820256	-0.134347	2.3638
E. coli pathotypes	EPEC	Enteropathogenic E. coli	2016	Mortality	Rate per 100,000	ESP	Spain	Europe	<5 years	2185831	0	0	0
E. coli pathotypes	EPEC	Enteropathogenic E. coli	2016	Mortality	Rate per 100,000	ESP	Spain	Europe	≥5 years	44494996	0	0	0
E. coli pathotypes	EPEC	Enteropathogenic E. coli	2016	Mortality	Rate per 100,000	ESP	Spain	Europe	All ages	46680827	0	0	0
E. coli pathotypes	EPEC	Enteropathogenic E. coli	2016	Mortality	Rate per 100,000	EST	Estonia	Europe	<5 years	70603	0	0	0
E. coli pathotypes	EPEC	Enteropathogenic E. coli	2016	Mortality	Rate per 100,000	EST	Estonia	Europe	≥5 years	1245389	0	0	0
E. coli pathotypes	EPEC	Enteropathogenic E. coli	2016	Mortality	Rate per 100,000	EST	Estonia	Europe	All ages	1315992	0	0	0
E. coli pathotypes	EPEC	Enteropathogenic E. coli	2016	Mortality	Rate per 100,000	ETH	Ethiopia	Africa	<5 years	15888139	1.98457	-0.347852	5.39657
E. coli pathotypes	EPEC	Enteropathogenic E. coli	2016	Mortality	Rate per 100,000	ETH	Ethiopia	Africa	≥5 years	89367142	0.37223	-0.0575552	0.961662
E. coli pathotypes	EPEC	Enteropathogenic E. coli	2016	Mortality	Rate per 100,000	ETH	Ethiopia	Africa	All ages	105255281	0.61561	-0.102851	1.63438
E. coli pathotypes	EPEC	Enteropathogenic E. coli	2016	Mortality	Rate per 100,000	EUR	European Region	Europe	<5 years	57176933	0.0532809	-0.00789967	0.164677
E. coli pathotypes	EPEC	Enteropathogenic E. coli	2016	Mortality	Rate per 100,000	EUR	European Region	Europe	≥5 years	863120473	0.00144809	-0.000208324	0.00435106
E. coli pathotypes	EPEC	Enteropathogenic E. coli	2016	Mortality	Rate per 100,000	EUR	European Region	Europe	All ages	920297406	0.0046684	-0.000684861	0.0143024
E. coli pathotypes	EPEC	Enteropathogenic E. coli	2016	Mortality	Rate per 100,000	FIN	Finland	Europe	<5 years	294381	0	0	0
E. coli pathotypes	EPEC	Enteropathogenic E. coli	2016	Mortality	Rate per 100,000	FIN	Finland	Europe	≥5 years	5193065	0	0	0
E. coli pathotypes	EPEC	Enteropathogenic E. coli	2016	Mortality	Rate per 100,000	FIN	Finland	Europe	All ages	5487446	0	0	0
E. coli pathotypes	EPEC	Enteropathogenic E. coli	2016	Mortality	Rate per 100,000	FJI	Fiji	Western Pacific	<5 years	93944	0.17392	-0.0268992	0.555153
E. coli pathotypes	EPEC	Enteropathogenic E. coli	2016	Mortality	Rate per 100,000	FJI	Fiji	Western Pacific	≥5 years	825033	0.0809208	-0.0121062	0.255697
E. coli pathotypes	EPEC	Enteropathogenic E. coli	2016	Mortality	Rate per 100,000	FJI	Fiji	Western Pacific	All ages	918977	0.0904277	-0.013606	0.287129
E. coli pathotypes	EPEC	Enteropathogenic E. coli	2016	Mortality	Rate per 100,000	FRA	France	Europe	<5 years	3761403	0	0	0
E. coli pathotypes	EPEC	Enteropathogenic E. coli	2016	Mortality	Rate per 100,000	FRA	France	Europe	≥5 years	61239715	0	0	0
E. coli pathotypes	EPEC	Enteropathogenic E. coli	2016	Mortality	Rate per 100,000	FRA	France	Europe	All ages	65001118	0	0	0
E. coli pathotypes	EPEC	Enteropathogenic E. coli	2016	Mortality	Rate per 100,000	FSM	Micronesia	Western Pacific	<5 years	12380	0.350851	-0.0617533	1.09547
E. coli pathotypes	EPEC	Enteropathogenic E. coli	2016	Mortality	Rate per 100,000	FSM	Micronesia	Western Pacific	≥5 years	96504	0.0484945	-0.00725048	0.150761
E. coli pathotypes	EPEC	Enteropathogenic E. coli	2016	Mortality	Rate per 100,000	FSM	Micronesia	Western Pacific	All ages	108884	0.0828722	-0.0134432	0.25078
E. coli pathotypes	EPEC	Enteropathogenic E. coli	2016	Mortality	Rate per 100,000	GAB	Gabon	Africa	<5 years	294082	1.09005	-0.143396	3.60636
E. coli pathotypes	EPEC	Enteropathogenic E. coli	2016	Mortality	Rate per 100,000	GAB	Gabon	Africa	≥5 years	1777367	0.103345	-0.0125716	0.329954
E. coli pathotypes	EPEC	Enteropathogenic E. coli	2016	Mortality	Rate per 100,000	GAB	Gabon	Africa	All ages	2071449	0.243428	-0.0311446	0.779205
E. coli pathotypes	EPEC	Enteropathogenic E. coli	2016	Mortality	Rate per 100,000	GBR	United Kingdom	Europe	<5 years	4061433	0	0	0
E. coli pathotypes	EPEC	Enteropathogenic E. coli	2016	Mortality	Rate per 100,000	GBR	United Kingdom	Europe	≥5 years	61581263	0	0	0
E. coli pathotypes	EPEC	Enteropathogenic E. coli	2016	Mortality	Rate per 100,000	GBR	United Kingdom	Europe	All ages	65642696	0	0	0
E. coli pathotypes	EPEC	Enteropathogenic E. coli	2016	Mortality	Rate per 100,000	GEO	Georgia	Europe	<5 years	284253	0.0351894	-0.00521792	0.110286
E. coli pathotypes	EPEC	Enteropathogenic E. coli	2016	Mortality	Rate per 100,000	GEO	Georgia	Europe	≥5 years	3507328	0.00294218	-0.000399979	0.00958346
E. coli pathotypes	EPEC	Enteropathogenic E. coli	2016	Mortality	Rate per 100,000	GEO	Georgia	Europe	All ages	3791581	0.00535974	-0.000758626	0.0168853
E. coli pathotypes	EPEC	Enteropathogenic E. coli	2016	Mortality	Rate per 100,000	GHA	Ghana	Africa	<5 years	4172905	1.33096	-0.224333	4.16127
E. coli pathotypes	EPEC	Enteropathogenic E. coli	2016	Mortality	Rate per 100,000	GHA	Ghana	Africa	≥5 years	24850370	0.230807	-0.0367937	0.76603
E. coli pathotypes	EPEC	Enteropathogenic E. coli	2016	Mortality	Rate per 100,000	GHA	Ghana	Africa	All ages	29023275	0.388985	-0.0637576	1.23939
E. coli pathotypes	EPEC	Enteropathogenic E. coli	2016	Mortality	Rate per 100,000	GIN	Guinea	Africa	<5 years	1953620	3.90299	-0.610693	10.758
E. coli pathotypes	EPEC	Enteropathogenic E. coli	2016	Mortality	Rate per 100,000	GIN	Guinea	Africa	≥5 years	9964197	0.360617	-0.0544285	1.02277
E. coli pathotypes	EPEC	Enteropathogenic E. coli	2016	Mortality	Rate per 100,000	GIN	Guinea	Africa	All ages	11917817	0.941299	-0.143479	2.65698
E. coli pathotypes	EPEC	Enteropathogenic E. coli	2016	Mortality	Rate per 100,000	GLOBAL	Global	All WHO Member States	<5 years	693786757	1.19471	-0.209216	2.99963
E. coli pathotypes	EPEC	Enteropathogenic E. coli	2016	Mortality	Rate per 100,000	GLOBAL	Global	All WHO Member States	≥5 years	6774668350	0.113749	-0.0168112	0.28532
E. coli pathotypes	EPEC	Enteropathogenic E. coli	2016	Mortality	Rate per 100,000	GLOBAL	Global	All WHO Member States	All ages	7468455107	0.214166	-0.0342525	0.528225
E. coli pathotypes	EPEC	Enteropathogenic E. coli	2016	Mortality	Rate per 100,000	GMB	Gambia	Africa	<5 years	375829	2.07374	-0.262468	6.97163
E. coli pathotypes	EPEC	Enteropathogenic E. coli	2016	Mortality	Rate per 100,000	GMB	Gambia	Africa	≥5 years	1878510	0.255135	-0.0310131	0.841348
E. coli pathotypes	EPEC	Enteropathogenic E. coli	2016	Mortality	Rate per 100,000	GMB	Gambia	Africa	All ages	2254339	0.558322	-0.0687374	1.85765
E. coli pathotypes	EPEC	Enteropathogenic E. coli	2016	Mortality	Rate per 100,000	GNB	Guinea-Bissau	Africa	<5 years	286672	5.24273	-0.959859	17.135
E. coli pathotypes	EPEC	Enteropathogenic E. coli	2016	Mortality	Rate per 100,000	GNB	Guinea-Bissau	Africa	≥5 years	1522510	0.484736	-0.0878909	1.67092
E. coli pathotypes	EPEC	Enteropathogenic E. coli	2016	Mortality	Rate per 100,000	GNB	Guinea-Bissau	Africa	All ages	1809182	1.23866	-0.235926	3.9972
E. coli pathotypes	EPEC	Enteropathogenic E. coli	2016	Mortality	Rate per 100,000	GNQ	Equatorial Guinea	Africa	<5 years	225123	2.88273	-0.377553	8.7215
E. coli pathotypes	EPEC	Enteropathogenic E. coli	2016	Mortality	Rate per 100,000	GNQ	Equatorial Guinea	Africa	≥5 years	1255922	0.0914087	-0.0110468	0.272162
E. coli pathotypes	EPEC	Enteropathogenic E. coli	2016	Mortality	Rate per 100,000	GNQ	Equatorial Guinea	Africa	All ages	1481045	0.515698	-0.0672672	1.55535
E. coli pathotypes	EPEC	Enteropathogenic E. coli	2016	Mortality	Rate per 100,000	GRC	Greece	Europe	<5 years	479950	0	0	0
E. coli pathotypes	EPEC	Enteropathogenic E. coli	2016	Mortality	Rate per 100,000	GRC	Greece	Europe	≥5 years	10303807	0	0	0
E. coli pathotypes	EPEC	Enteropathogenic E. coli	2016	Mortality	Rate per 100,000	GRC	Greece	Europe	All ages	10783757	0	0	0
E. coli pathotypes	EPEC	Enteropathogenic E. coli	2016	Mortality	Rate per 100,000	GRD	Grenada	Americas	<5 years	8425	0	0	0
E. coli pathotypes	EPEC	Enteropathogenic E. coli	2016	Mortality	Rate per 100,000	GRD	Grenada	Americas	≥5 years	106504	0.0123361	-0.0016757	0.0342603
E. coli pathotypes	EPEC	Enteropathogenic E. coli	2016	Mortality	Rate per 100,000	GRD	Grenada	Americas	All ages	114929	0.0114318	-0.00155286	0.0317489
E. coli pathotypes	EPEC	Enteropathogenic E. coli	2016	Mortality	Rate per 100,000	GTM	Guatemala	Americas	<5 years	1999025	0.450753	-0.0719968	1.39863
E. coli pathotypes	EPEC	Enteropathogenic E. coli	2016	Mortality	Rate per 100,000	GTM	Guatemala	Americas	≥5 years	14116167	0.0682461	-0.0109687	0.210962
E. coli pathotypes	EPEC	Enteropathogenic E. coli	2016	Mortality	Rate per 100,000	GTM	Guatemala	Americas	All ages	16115192	0.115695	-0.018991	0.351159
E. coli pathotypes	EPEC	Enteropathogenic E. coli	2016	Mortality	Rate per 100,000	GUY	Guyana	Americas	<5 years	80763	0	0	0
E. coli pathotypes	EPEC	Enteropathogenic E. coli	2016	Mortality	Rate per 100,000	GUY	Guyana	Americas	≥5 years	680356	0	0	0
E. coli pathotypes	EPEC	Enteropathogenic E. coli	2016	Mortality	Rate per 100,000	GUY	Guyana	Americas	All ages	761119	0	0	0
E. coli pathotypes	EPEC	Enteropathogenic E. coli	2016	Mortality	Rate per 100,000	HND	Honduras	Americas	<5 years	1081887	0.189581	-0.020791	0.554816
E. coli pathotypes	EPEC	Enteropathogenic E. coli	2016	Mortality	Rate per 100,000	HND	Honduras	Americas	≥5 years	8242716	0.0531756	-0.00578433	0.165209
E. coli pathotypes	EPEC	Enteropathogenic E. coli	2016	Mortality	Rate per 100,000	HND	Honduras	Americas	All ages	9324603	0.069002	-0.00755905	0.209551
E. coli pathotypes	EPEC	Enteropathogenic E. coli	2016	Mortality	Rate per 100,000	HRV	Croatia	Europe	<5 years	195140	0	0	0
E. coli pathotypes	EPEC	Enteropathogenic E. coli	2016	Mortality	Rate per 100,000	HRV	Croatia	Europe	≥5 years	3966452	0	0	0
E. coli pathotypes	EPEC	Enteropathogenic E. coli	2016	Mortality	Rate per 100,000	HRV	Croatia	Europe	All ages	4161592	0	0	0
E. coli pathotypes	EPEC	Enteropathogenic E. coli	2016	Mortality	Rate per 100,000	HTI	Haiti	Americas	<5 years	1252246	1.54025	-0.137007	4.4718
E. coli pathotypes	EPEC	Enteropathogenic E. coli	2016	Mortality	Rate per 100,000	HTI	Haiti	Americas	≥5 years	9345693	0.0662486	-0.00600687	0.199248
E. coli pathotypes	EPEC	Enteropathogenic E. coli	2016	Mortality	Rate per 100,000	HTI	Haiti	Americas	All ages	10597939	0.240416	-0.0210432	0.710649
E. coli pathotypes	EPEC	Enteropathogenic E. coli	2016	Mortality	Rate per 100,000	HUN	Hungary	Europe	<5 years	454867	0	0	0
E. coli pathotypes	EPEC	Enteropathogenic E. coli	2016	Mortality	Rate per 100,000	HUN	Hungary	Europe	≥5 years	9371702	0	0	0
E. coli pathotypes	EPEC	Enteropathogenic E. coli	2016	Mortality	Rate per 100,000	HUN	Hungary	Europe	All ages	9826569	0	0	0
E. coli pathotypes	EPEC	Enteropathogenic E. coli	2016	Mortality	Rate per 100,000	IDN	Indonesia	South-East Asia	<5 years	24465055	0.549129	-0.0664762	1.52314
E. coli pathotypes	EPEC	Enteropathogenic E. coli	2016	Mortality	Rate per 100,000	IDN	Indonesia	South-East Asia	≥5 years	238769589	0.2006	-0.0258389	0.642864
E. coli pathotypes	EPEC	Enteropathogenic E. coli	2016	Mortality	Rate per 100,000	IDN	Indonesia	South-East Asia	All ages	263234644	0.232992	-0.0292067	0.731368
E. coli pathotypes	EPEC	Enteropathogenic E. coli	2016	Mortality	Rate per 100,000	IND	India	South-East Asia	<5 years	123769426	0.646685	-0.0881504	1.67887
E. coli pathotypes	EPEC	Enteropathogenic E. coli	2016	Mortality	Rate per 100,000	IND	India	South-East Asia	≥5 years	1212032946	0.31594	-0.0374682	0.810035
E. coli pathotypes	EPEC	Enteropathogenic E. coli	2016	Mortality	Rate per 100,000	IND	India	South-East Asia	All ages	1335802372	0.346585	-0.0421642	0.88224
E. coli pathotypes	EPEC	Enteropathogenic E. coli	2016	Mortality	Rate per 100,000	IRL	Ireland	Europe	<5 years	333274	0	0	0
E. coli pathotypes	EPEC	Enteropathogenic E. coli	2016	Mortality	Rate per 100,000	IRL	Ireland	Europe	≥5 years	4393898	0	0	0
E. coli pathotypes	EPEC	Enteropathogenic E. coli	2016	Mortality	Rate per 100,000	IRL	Ireland	Europe	All ages	4727172	0	0	0
E. coli pathotypes	EPEC	Enteropathogenic E. coli	2016	Mortality	Rate per 100,000	IRN	Iran	Eastern Mediterranean	<5 years	7367047	0.0237205	-0.00335154	0.0759822
E. coli pathotypes	EPEC	Enteropathogenic E. coli	2016	Mortality	Rate per 100,000	IRN	Iran	Eastern Mediterranean	≥5 years	75818369	0.00523624	-0.000754822	0.0162541
E. coli pathotypes	EPEC	Enteropathogenic E. coli	2016	Mortality	Rate per 100,000	IRN	Iran	Eastern Mediterranean	All ages	83185416	0.00687323	-0.0010188	0.0213683
E. coli pathotypes	EPEC	Enteropathogenic E. coli	2016	Mortality	Rate per 100,000	IRQ	Iraq	Eastern Mediterranean	<5 years	5857763	0.321199	-0.0464739	0.849422
E. coli pathotypes	EPEC	Enteropathogenic E. coli	2016	Mortality	Rate per 100,000	IRQ	Iraq	Eastern Mediterranean	≥5 years	32195387	0.00463075	-0.000608035	0.0125042
E. coli pathotypes	EPEC	Enteropathogenic E. coli	2016	Mortality	Rate per 100,000	IRQ	Iraq	Eastern Mediterranean	All ages	38053150	0.0533621	-0.00765302	0.140694
E. coli pathotypes	EPEC	Enteropathogenic E. coli	2016	Mortality	Rate per 100,000	ISL	Iceland	Europe	<5 years	21865	0	0	0
E. coli pathotypes	EPEC	Enteropathogenic E. coli	2016	Mortality	Rate per 100,000	ISL	Iceland	Europe	≥5 years	310805	0	0	0
E. coli pathotypes	EPEC	Enteropathogenic E. coli	2016	Mortality	Rate per 100,000	ISL	Iceland	Europe	All ages	332670	0	0	0
E. coli pathotypes	EPEC	Enteropathogenic E. coli	2016	Mortality	Rate per 100,000	ISR	Israel	Europe	<5 years	836194	0	0	0
E. coli pathotypes	EPEC	Enteropathogenic E. coli	2016	Mortality	Rate per 100,000	ISR	Israel	Europe	≥5 years	7295803	0	0	0
E. coli pathotypes	EPEC	Enteropathogenic E. coli	2016	Mortality	Rate per 100,000	ISR	Israel	Europe	All ages	8131997	0	0	0
E. coli pathotypes	EPEC	Enteropathogenic E. coli	2016	Mortality	Rate per 100,000	ITA	Italy	Europe	<5 years	2574431	0	0	0
E. coli pathotypes	EPEC	Enteropathogenic E. coli	2016	Mortality	Rate per 100,000	ITA	Italy	Europe	≥5 years	57937175	0	0	0
E. coli pathotypes	EPEC	Enteropathogenic E. coli	2016	Mortality	Rate per 100,000	ITA	Italy	Europe	All ages	60511606	0	0	0
E. coli pathotypes	EPEC	Enteropathogenic E. coli	2016	Mortality	Rate per 100,000	JAM	Jamaica	Americas	<5 years	190085	0.0260078	-0.00327436	0.0957519
E. coli pathotypes	EPEC	Enteropathogenic E. coli	2016	Mortality	Rate per 100,000	JAM	Jamaica	Americas	≥5 years	2616524	0.0192692	-0.00253543	0.0546243
E. coli pathotypes	EPEC	Enteropathogenic E. coli	2016	Mortality	Rate per 100,000	JAM	Jamaica	Americas	All ages	2806609	0.0197256	-0.00246736	0.0562609
E. coli pathotypes	EPEC	Enteropathogenic E. coli	2016	Mortality	Rate per 100,000	JOR	Jordan	Eastern Mediterranean	<5 years	1209120	0.0355139	-0.00561955	0.0986652
E. coli pathotypes	EPEC	Enteropathogenic E. coli	2016	Mortality	Rate per 100,000	JOR	Jordan	Eastern Mediterranean	≥5 years	8678776	0.00217158	-0.000337093	0.00616182
E. coli pathotypes	EPEC	Enteropathogenic E. coli	2016	Mortality	Rate per 100,000	JOR	Jordan	Eastern Mediterranean	All ages	9887896	0.00624878	-0.000989066	0.0182017
E. coli pathotypes	EPEC	Enteropathogenic E. coli	2016	Mortality	Rate per 100,000	JPN	Japan	Western Pacific	<5 years	5079398	0	0	0
E. coli pathotypes	EPEC	Enteropathogenic E. coli	2016	Mortality	Rate per 100,000	JPN	Japan	Western Pacific	≥5 years	122113994	0	0	0
E. coli pathotypes	EPEC	Enteropathogenic E. coli	2016	Mortality	Rate per 100,000	JPN	Japan	Western Pacific	All ages	127193392	0	0	0
E. coli pathotypes	EPEC	Enteropathogenic E. coli	2016	Mortality	Rate per 100,000	KAZ	Kazakhstan	Europe	<5 years	1962872	0.0425934	-0.00595174	0.127615
E. coli pathotypes	EPEC	Enteropathogenic E. coli	2016	Mortality	Rate per 100,000	KAZ	Kazakhstan	Europe	≥5 years	16257054	0.00108104	-0.000140781	0.00354413
E. coli pathotypes	EPEC	Enteropathogenic E. coli	2016	Mortality	Rate per 100,000	KAZ	Kazakhstan	Europe	All ages	18219926	0.00555325	-0.000766808	0.0168961
E. coli pathotypes	EPEC	Enteropathogenic E. coli	2016	Mortality	Rate per 100,000	KEN	Kenya	Africa	<5 years	6983614	0.901227	-0.149971	2.30571
E. coli pathotypes	EPEC	Enteropathogenic E. coli	2016	Mortality	Rate per 100,000	KEN	Kenya	Africa	≥5 years	40616535	0.169226	-0.0264857	0.464105
E. coli pathotypes	EPEC	Enteropathogenic E. coli	2016	Mortality	Rate per 100,000	KEN	Kenya	Africa	All ages	47600149	0.276621	-0.0449503	0.739043
E. coli pathotypes	EPEC	Enteropathogenic E. coli	2016	Mortality	Rate per 100,000	KGZ	Kyrgyzstan	Europe	<5 years	761173	0.120503	-0.0165548	0.362791
E. coli pathotypes	EPEC	Enteropathogenic E. coli	2016	Mortality	Rate per 100,000	KGZ	Kyrgyzstan	Europe	≥5 years	5293306	0.00168797	-0.000232826	0.00537749
E. coli pathotypes	EPEC	Enteropathogenic E. coli	2016	Mortality	Rate per 100,000	KGZ	Kyrgyzstan	Europe	All ages	6054479	0.0166255	-0.00228247	0.0498133
E. coli pathotypes	EPEC	Enteropathogenic E. coli	2016	Mortality	Rate per 100,000	KHM	Cambodia	Western Pacific	<5 years	1792969	0.578686	-0.0854332	1.88655
E. coli pathotypes	EPEC	Enteropathogenic E. coli	2016	Mortality	Rate per 100,000	KHM	Cambodia	Western Pacific	≥5 years	13943432	0.0516878	-0.00739117	0.168465
E. coli pathotypes	EPEC	Enteropathogenic E. coli	2016	Mortality	Rate per 100,000	KHM	Cambodia	Western Pacific	All ages	15736401	0.111733	-0.0160812	0.368928
E. coli pathotypes	EPEC	Enteropathogenic E. coli	2016	Mortality	Rate per 100,000	KIR	Kiribati	Western Pacific	<5 years	15911	1.34176	-0.22436	4.42248
E. coli pathotypes	EPEC	Enteropathogenic E. coli	2016	Mortality	Rate per 100,000	KIR	Kiribati	Western Pacific	≥5 years	101669	0.249748	-0.0425728	0.80312
E. coli pathotypes	EPEC	Enteropathogenic E. coli	2016	Mortality	Rate per 100,000	KIR	Kiribati	Western Pacific	All ages	117580	0.39752	-0.0658908	1.21871
E. coli pathotypes	EPEC	Enteropathogenic E. coli	2016	Mortality	Rate per 100,000	KNA	Saint Kitts and Nevis	Americas	<5 years	3208	0	0	0
E. coli pathotypes	EPEC	Enteropathogenic E. coli	2016	Mortality	Rate per 100,000	KNA	Saint Kitts and Nevis	Americas	≥5 years	43874	0	0	0
E. coli pathotypes	EPEC	Enteropathogenic E. coli	2016	Mortality	Rate per 100,000	KNA	Saint Kitts and Nevis	Americas	All ages	47082	0	0	0
E. coli pathotypes	EPEC	Enteropathogenic E. coli	2016	Mortality	Rate per 100,000	KOR	South Korea	Western Pacific	<5 years	2251136	0	0	0
E. coli pathotypes	EPEC	Enteropathogenic E. coli	2016	Mortality	Rate per 100,000	KOR	South Korea	Western Pacific	≥5 years	48943896	0	0	0
E. coli pathotypes	EPEC	Enteropathogenic E. coli	2016	Mortality	Rate per 100,000	KOR	South Korea	Western Pacific	All ages	51195032	0	0	0
E. coli pathotypes	EPEC	Enteropathogenic E. coli	2016	Mortality	Rate per 100,000	KWT	Kuwait	Eastern Mediterranean	<5 years	312395	0	0	0
E. coli pathotypes	EPEC	Enteropathogenic E. coli	2016	Mortality	Rate per 100,000	KWT	Kuwait	Eastern Mediterranean	≥5 years	3612972	0	0	0
E. coli pathotypes	EPEC	Enteropathogenic E. coli	2016	Mortality	Rate per 100,000	KWT	Kuwait	Eastern Mediterranean	All ages	3925367	0	0	0
E. coli pathotypes	EPEC	Enteropathogenic E. coli	2016	Mortality	Rate per 100,000	LAO	Laos	Western Pacific	<5 years	782009	0.972444	-0.128294	2.85722
E. coli pathotypes	EPEC	Enteropathogenic E. coli	2016	Mortality	Rate per 100,000	LAO	Laos	Western Pacific	≥5 years	6072503	0.0498829	-0.0079045	0.148228
E. coli pathotypes	EPEC	Enteropathogenic E. coli	2016	Mortality	Rate per 100,000	LAO	Laos	Western Pacific	All ages	6854512	0.155135	-0.0211565	0.457522
E. coli pathotypes	EPEC	Enteropathogenic E. coli	2016	Mortality	Rate per 100,000	LBN	Lebanon	Eastern Mediterranean	<5 years	598720	0.0136133	-0.00199622	0.0440658
E. coli pathotypes	EPEC	Enteropathogenic E. coli	2016	Mortality	Rate per 100,000	LBN	Lebanon	Eastern Mediterranean	≥5 years	5802529	0.0152069	-0.00178789	0.0524719
E. coli pathotypes	EPEC	Enteropathogenic E. coli	2016	Mortality	Rate per 100,000	LBN	Lebanon	Eastern Mediterranean	All ages	6401249	0.0150579	-0.0017792	0.0517462
E. coli pathotypes	EPEC	Enteropathogenic E. coli	2016	Mortality	Rate per 100,000	LBR	Liberia	Africa	<5 years	737011	2.68911	-0.481677	7.18877
E. coli pathotypes	EPEC	Enteropathogenic E. coli	2016	Mortality	Rate per 100,000	LBR	Liberia	Africa	≥5 years	3972566	0.250606	-0.0421059	0.648986
E. coli pathotypes	EPEC	Enteropathogenic E. coli	2016	Mortality	Rate per 100,000	LBR	Liberia	Africa	All ages	4709577	0.632212	-0.112886	1.61097
E. coli pathotypes	EPEC	Enteropathogenic E. coli	2016	Mortality	Rate per 100,000	LBY	Libya	Eastern Mediterranean	<5 years	709956	0.0663284	-0.00939773	0.197715
E. coli pathotypes	EPEC	Enteropathogenic E. coli	2016	Mortality	Rate per 100,000	LBY	Libya	Eastern Mediterranean	≥5 years	5872079	0.0055461	-0.000847292	0.0168744
E. coli pathotypes	EPEC	Enteropathogenic E. coli	2016	Mortality	Rate per 100,000	LBY	Libya	Eastern Mediterranean	All ages	6582035	0.0121022	-0.00170688	0.0365574
E. coli pathotypes	EPEC	Enteropathogenic E. coli	2016	Mortality	Rate per 100,000	LCA	Saint Lucia	Americas	<5 years	10571	0	0	0
E. coli pathotypes	EPEC	Enteropathogenic E. coli	2016	Mortality	Rate per 100,000	LCA	Saint Lucia	Americas	≥5 years	164721	0.00980606	-0.00132387	0.0269751
E. coli pathotypes	EPEC	Enteropathogenic E. coli	2016	Mortality	Rate per 100,000	LCA	Saint Lucia	Americas	All ages	175292	0.00921471	-0.00124403	0.0253483
E. coli pathotypes	EPEC	Enteropathogenic E. coli	2016	Mortality	Rate per 100,000	LKA	Sri Lanka	South-East Asia	<5 years	1770260	0.0190852	-0.00274662	0.0520759
E. coli pathotypes	EPEC	Enteropathogenic E. coli	2016	Mortality	Rate per 100,000	LKA	Sri Lanka	South-East Asia	≥5 years	20049377	0.0342462	-0.00445071	0.0937728
E. coli pathotypes	EPEC	Enteropathogenic E. coli	2016	Mortality	Rate per 100,000	LKA	Sri Lanka	South-East Asia	All ages	21819637	0.0330161	-0.00431246	0.090045
E. coli pathotypes	EPEC	Enteropathogenic E. coli	2016	Mortality	Rate per 100,000	LSO	Lesotho	Africa	<5 years	283071	2.10808	-0.295838	5.87714
E. coli pathotypes	EPEC	Enteropathogenic E. coli	2016	Mortality	Rate per 100,000	LSO	Lesotho	Africa	≥5 years	1834041	0.623815	-0.0926315	1.75632
E. coli pathotypes	EPEC	Enteropathogenic E. coli	2016	Mortality	Rate per 100,000	LSO	Lesotho	Africa	All ages	2117112	0.822271	-0.123204	2.29546
E. coli pathotypes	EPEC	Enteropathogenic E. coli	2016	Mortality	Rate per 100,000	LTU	Lithuania	Europe	<5 years	151499	0	0	0
E. coli pathotypes	EPEC	Enteropathogenic E. coli	2016	Mortality	Rate per 100,000	LTU	Lithuania	Europe	≥5 years	2737943	0	0	0
E. coli pathotypes	EPEC	Enteropathogenic E. coli	2016	Mortality	Rate per 100,000	LTU	Lithuania	Europe	All ages	2889442	0	0	0
E. coli pathotypes	EPEC	Enteropathogenic E. coli	2016	Mortality	Rate per 100,000	LUX	Luxembourg	Europe	<5 years	32021	0	0	0
E. coli pathotypes	EPEC	Enteropathogenic E. coli	2016	Mortality	Rate per 100,000	LUX	Luxembourg	Europe	≥5 years	544155	0	0	0
E. coli pathotypes	EPEC	Enteropathogenic E. coli	2016	Mortality	Rate per 100,000	LUX	Luxembourg	Europe	All ages	576176	0	0	0
E. coli pathotypes	EPEC	Enteropathogenic E. coli	2016	Mortality	Rate per 100,000	LVA	Latvia	Europe	<5 years	103627	0	0	0
E. coli pathotypes	EPEC	Enteropathogenic E. coli	2016	Mortality	Rate per 100,000	LVA	Latvia	Europe	≥5 years	1865661	0	0	0
E. coli pathotypes	EPEC	Enteropathogenic E. coli	2016	Mortality	Rate per 100,000	LVA	Latvia	Europe	All ages	1969288	0	0	0
E. coli pathotypes	EPEC	Enteropathogenic E. coli	2016	Mortality	Rate per 100,000	MAR	Morocco	Eastern Mediterranean	<5 years	3351484	0.109557	-0.017851	0.316939
E. coli pathotypes	EPEC	Enteropathogenic E. coli	2016	Mortality	Rate per 100,000	MAR	Morocco	Eastern Mediterranean	≥5 years	31454304	0.00873189	-0.00117554	0.027283
E. coli pathotypes	EPEC	Enteropathogenic E. coli	2016	Mortality	Rate per 100,000	MAR	Morocco	Eastern Mediterranean	All ages	34805788	0.0184404	-0.00277873	0.0556681
E. coli pathotypes	EPEC	Enteropathogenic E. coli	2016	Mortality	Rate per 100,000	MCO	Monaco	Europe	<5 years	1623	0	0	0
E. coli pathotypes	EPEC	Enteropathogenic E. coli	2016	Mortality	Rate per 100,000	MCO	Monaco	Europe	≥5 years	35438	0	0	0
E. coli pathotypes	EPEC	Enteropathogenic E. coli	2016	Mortality	Rate per 100,000	MCO	Monaco	Europe	All ages	37061	0	0	0
E. coli pathotypes	EPEC	Enteropathogenic E. coli	2016	Mortality	Rate per 100,000	MDA	Moldova	Europe	<5 years	229048	0.00586086	-0.00050179	0.0217794
E. coli pathotypes	EPEC	Enteropathogenic E. coli	2016	Mortality	Rate per 100,000	MDA	Moldova	Europe	≥5 years	3031917	0.00146428	-0.000206203	0.00502273
E. coli pathotypes	EPEC	Enteropathogenic E. coli	2016	Mortality	Rate per 100,000	MDA	Moldova	Europe	All ages	3260965	0.0017731	-0.000230819	0.00570334
E. coli pathotypes	EPEC	Enteropathogenic E. coli	2016	Mortality	Rate per 100,000	MDG	Madagascar	Africa	<5 years	3955865	2.63573	-0.404401	7.95626
E. coli pathotypes	EPEC	Enteropathogenic E. coli	2016	Mortality	Rate per 100,000	MDG	Madagascar	Africa	≥5 years	21804027	0.364772	-0.0558102	1.10321
E. coli pathotypes	EPEC	Enteropathogenic E. coli	2016	Mortality	Rate per 100,000	MDG	Madagascar	Africa	All ages	25759892	0.713516	-0.109342	2.14082
E. coli pathotypes	EPEC	Enteropathogenic E. coli	2016	Mortality	Rate per 100,000	MDV	Maldives	South-East Asia	<5 years	37063	0.0224734	-0.00290339	0.065955
E. coli pathotypes	EPEC	Enteropathogenic E. coli	2016	Mortality	Rate per 100,000	MDV	Maldives	South-East Asia	≥5 years	398713	0.0226852	-0.00314697	0.0677669
E. coli pathotypes	EPEC	Enteropathogenic E. coli	2016	Mortality	Rate per 100,000	MDV	Maldives	South-East Asia	All ages	435776	0.0226672	-0.00310944	0.0676298
E. coli pathotypes	EPEC	Enteropathogenic E. coli	2016	Mortality	Rate per 100,000	MEX	Mexico	Americas	<5 years	11224742	0.0841201	-0.0137184	0.256867
E. coli pathotypes	EPEC	Enteropathogenic E. coli	2016	Mortality	Rate per 100,000	MEX	Mexico	Americas	≥5 years	110456231	0.0158075	-0.00229821	0.0474858
E. coli pathotypes	EPEC	Enteropathogenic E. coli	2016	Mortality	Rate per 100,000	MEX	Mexico	Americas	All ages	121680973	0.0221092	-0.00341542	0.0660086
E. coli pathotypes	EPEC	Enteropathogenic E. coli	2016	Mortality	Rate per 100,000	MHL	Marshall Islands	Western Pacific	<5 years	5704	0.297714	-0.0406803	1.0209
E. coli pathotypes	EPEC	Enteropathogenic E. coli	2016	Mortality	Rate per 100,000	MHL	Marshall Islands	Western Pacific	≥5 years	42574	0.0344302	-0.00479305	0.104306
E. coli pathotypes	EPEC	Enteropathogenic E. coli	2016	Mortality	Rate per 100,000	MHL	Marshall Islands	Western Pacific	All ages	48278	0.065537	-0.00894404	0.214422
E. coli pathotypes	EPEC	Enteropathogenic E. coli	2016	Mortality	Rate per 100,000	MKD	North Macedonia	Europe	<5 years	117356	0.0281077	-0.00363188	0.105049
E. coli pathotypes	EPEC	Enteropathogenic E. coli	2016	Mortality	Rate per 100,000	MKD	North Macedonia	Europe	≥5 years	1853772	0.00141619	-0.000184561	0.00482341
E. coli pathotypes	EPEC	Enteropathogenic E. coli	2016	Mortality	Rate per 100,000	MKD	North Macedonia	Europe	All ages	1971128	0.00300534	-0.000389806	0.0103898
E. coli pathotypes	EPEC	Enteropathogenic E. coli	2016	Mortality	Rate per 100,000	MLI	Mali	Africa	<5 years	3597169	6.8086	-1.27256	20.6371
E. coli pathotypes	EPEC	Enteropathogenic E. coli	2016	Mortality	Rate per 100,000	MLI	Mali	Africa	≥5 years	15286420	0.527412	-0.11087	1.66418
E. coli pathotypes	EPEC	Enteropathogenic E. coli	2016	Mortality	Rate per 100,000	MLI	Mali	Africa	All ages	18883589	1.72393	-0.336307	5.21746
E. coli pathotypes	EPEC	Enteropathogenic E. coli	2016	Mortality	Rate per 100,000	MLT	Malta	Europe	<5 years	22213	0	0	0
E. coli pathotypes	EPEC	Enteropathogenic E. coli	2016	Mortality	Rate per 100,000	MLT	Malta	Europe	≥5 years	428130	0	0	0
E. coli pathotypes	EPEC	Enteropathogenic E. coli	2016	Mortality	Rate per 100,000	MLT	Malta	Europe	All ages	450343	0	0	0
E. coli pathotypes	EPEC	Enteropathogenic E. coli	2016	Mortality	Rate per 100,000	MMR	Myanmar	South-East Asia	<5 years	4471765	1.24748	-0.180803	3.35638
E. coli pathotypes	EPEC	Enteropathogenic E. coli	2016	Mortality	Rate per 100,000	MMR	Myanmar	South-East Asia	≥5 years	46818118	0.0559059	-0.00769156	0.149767
E. coli pathotypes	EPEC	Enteropathogenic E. coli	2016	Mortality	Rate per 100,000	MMR	Myanmar	South-East Asia	All ages	51289883	0.159795	-0.0232998	0.427853
E. coli pathotypes	EPEC	Enteropathogenic E. coli	2016	Mortality	Rate per 100,000	MNE	Montenegro	Europe	<5 years	38422	0	0	0
E. coli pathotypes	EPEC	Enteropathogenic E. coli	2016	Mortality	Rate per 100,000	MNE	Montenegro	Europe	≥5 years	587900	0.000444258	-6.28198e-05	0.00137682
E. coli pathotypes	EPEC	Enteropathogenic E. coli	2016	Mortality	Rate per 100,000	MNE	Montenegro	Europe	All ages	626322	0.000417005	-5.89661e-05	0.00129236
E. coli pathotypes	EPEC	Enteropathogenic E. coli	2016	Mortality	Rate per 100,000	MNG	Mongolia	Western Pacific	<5 years	372525	0.114426	-0.0163698	0.328907
E. coli pathotypes	EPEC	Enteropathogenic E. coli	2016	Mortality	Rate per 100,000	MNG	Mongolia	Western Pacific	≥5 years	2636214	0.000249902	-3.33968e-05	0.00073915
E. coli pathotypes	EPEC	Enteropathogenic E. coli	2016	Mortality	Rate per 100,000	MNG	Mongolia	Western Pacific	All ages	3008739	0.0143866	-0.00205264	0.0414184
E. coli pathotypes	EPEC	Enteropathogenic E. coli	2016	Mortality	Rate per 100,000	MOZ	Mozambique	Africa	<5 years	4799131	2.66782	-0.409958	7.32823
E. coli pathotypes	EPEC	Enteropathogenic E. coli	2016	Mortality	Rate per 100,000	MOZ	Mozambique	Africa	≥5 years	22134462	0.492531	-0.0846342	1.49701
E. coli pathotypes	EPEC	Enteropathogenic E. coli	2016	Mortality	Rate per 100,000	MOZ	Mozambique	Africa	All ages	26933593	0.880133	-0.145676	2.48776
E. coli pathotypes	EPEC	Enteropathogenic E. coli	2016	Mortality	Rate per 100,000	MRT	Mauritania	Africa	<5 years	690736	1.25703	-0.201593	3.44846
E. coli pathotypes	EPEC	Enteropathogenic E. coli	2016	Mortality	Rate per 100,000	MRT	Mauritania	Africa	≥5 years	3334758	0.1428	-0.0219311	0.410989
E. coli pathotypes	EPEC	Enteropathogenic E. coli	2016	Mortality	Rate per 100,000	MRT	Mauritania	Africa	All ages	4025494	0.333991	-0.0525711	0.893284
E. coli pathotypes	EPEC	Enteropathogenic E. coli	2016	Mortality	Rate per 100,000	MUS	Mauritius	Africa	<5 years	68682	0.0723899	-0.00747823	0.24328
E. coli pathotypes	EPEC	Enteropathogenic E. coli	2016	Mortality	Rate per 100,000	MUS	Mauritius	Africa	≥5 years	1223541	0.0135762	-0.00197363	0.0396841
E. coli pathotypes	EPEC	Enteropathogenic E. coli	2016	Mortality	Rate per 100,000	MUS	Mauritius	Africa	All ages	1292223	0.0167022	-0.00240379	0.0516291
E. coli pathotypes	EPEC	Enteropathogenic E. coli	2016	Mortality	Rate per 100,000	MWI	Malawi	Africa	<5 years	2867131	1.63613	-0.31427	4.70193
E. coli pathotypes	EPEC	Enteropathogenic E. coli	2016	Mortality	Rate per 100,000	MWI	Malawi	Africa	≥5 years	14451457	0.472314	-0.0856753	1.4126
E. coli pathotypes	EPEC	Enteropathogenic E. coli	2016	Mortality	Rate per 100,000	MWI	Malawi	Africa	All ages	17318588	0.664987	-0.124988	1.91676
E. coli pathotypes	EPEC	Enteropathogenic E. coli	2016	Mortality	Rate per 100,000	MYS	Malaysia	Western Pacific	<5 years	2621241	0.0118027	-0.00152916	0.0352147
E. coli pathotypes	EPEC	Enteropathogenic E. coli	2016	Mortality	Rate per 100,000	MYS	Malaysia	Western Pacific	≥5 years	28884536	0.0170977	-0.00216768	0.0522904
E. coli pathotypes	EPEC	Enteropathogenic E. coli	2016	Mortality	Rate per 100,000	MYS	Malaysia	Western Pacific	All ages	31505777	0.0166572	-0.00211456	0.0514591
E. coli pathotypes	EPEC	Enteropathogenic E. coli	2016	Mortality	Rate per 100,000	NAM	Namibia	Africa	<5 years	338289	0.960824	-0.159842	2.77116
E. coli pathotypes	EPEC	Enteropathogenic E. coli	2016	Mortality	Rate per 100,000	NAM	Namibia	Africa	≥5 years	2067811	0.23223	-0.0376818	0.678745
E. coli pathotypes	EPEC	Enteropathogenic E. coli	2016	Mortality	Rate per 100,000	NAM	Namibia	Africa	All ages	2406100	0.334667	-0.0556623	0.943709
E. coli pathotypes	EPEC	Enteropathogenic E. coli	2016	Mortality	Rate per 100,000	NER	Niger	Africa	<5 years	3991571	6.34419	-1.04002	17.3965
E. coli pathotypes	EPEC	Enteropathogenic E. coli	2016	Mortality	Rate per 100,000	NER	Niger	Africa	≥5 years	16317264	0.675756	-0.108423	1.75882
E. coli pathotypes	EPEC	Enteropathogenic E. coli	2016	Mortality	Rate per 100,000	NER	Niger	Africa	All ages	20308835	1.78985	-0.294907	4.75462
E. coli pathotypes	EPEC	Enteropathogenic E. coli	2016	Mortality	Rate per 100,000	NGA	Nigeria	Africa	<5 years	33013638	6.7476	-1.18758	19.7142
E. coli pathotypes	EPEC	Enteropathogenic E. coli	2016	Mortality	Rate per 100,000	NGA	Nigeria	Africa	≥5 years	160011663	0.177471	-0.0312871	0.541862
E. coli pathotypes	EPEC	Enteropathogenic E. coli	2016	Mortality	Rate per 100,000	NGA	Nigeria	Africa	All ages	193025301	1.30118	-0.228122	3.86956
E. coli pathotypes	EPEC	Enteropathogenic E. coli	2016	Mortality	Rate per 100,000	NIC	Nicaragua	Americas	<5 years	676126	0.143222	-0.0179516	0.46361
E. coli pathotypes	EPEC	Enteropathogenic E. coli	2016	Mortality	Rate per 100,000	NIC	Nicaragua	Americas	≥5 years	5514791	0.00480293	-0.00055939	0.0161649
E. coli pathotypes	EPEC	Enteropathogenic E. coli	2016	Mortality	Rate per 100,000	NIC	Nicaragua	Americas	All ages	6190917	0.0199201	-0.002494	0.064063
E. coli pathotypes	EPEC	Enteropathogenic E. coli	2016	Mortality	Rate per 100,000	NIU	Niue	Western Pacific	<5 years	147	0	0	0
E. coli pathotypes	EPEC	Enteropathogenic E. coli	2016	Mortality	Rate per 100,000	NIU	Niue	Western Pacific	≥5 years	1636	0	0	0
E. coli pathotypes	EPEC	Enteropathogenic E. coli	2016	Mortality	Rate per 100,000	NIU	Niue	Western Pacific	All ages	1783	0	0	0
E. coli pathotypes	EPEC	Enteropathogenic E. coli	2016	Mortality	Rate per 100,000	NLD	Netherlands	Europe	<5 years	888689	0	0	0
E. coli pathotypes	EPEC	Enteropathogenic E. coli	2016	Mortality	Rate per 100,000	NLD	Netherlands	Europe	≥5 years	16259184	0	0	0
E. coli pathotypes	EPEC	Enteropathogenic E. coli	2016	Mortality	Rate per 100,000	NLD	Netherlands	Europe	All ages	17147873	0	0	0
E. coli pathotypes	EPEC	Enteropathogenic E. coli	2016	Mortality	Rate per 100,000	NOR	Norway	Europe	<5 years	305387	0	0	0
E. coli pathotypes	EPEC	Enteropathogenic E. coli	2016	Mortality	Rate per 100,000	NOR	Norway	Europe	≥5 years	4908432	0	0	0
E. coli pathotypes	EPEC	Enteropathogenic E. coli	2016	Mortality	Rate per 100,000	NOR	Norway	Europe	All ages	5213819	0	0	0
E. coli pathotypes	EPEC	Enteropathogenic E. coli	2016	Mortality	Rate per 100,000	NPL	Nepal	South-East Asia	<5 years	2942983	0.572135	-0.0781744	1.62578
E. coli pathotypes	EPEC	Enteropathogenic E. coli	2016	Mortality	Rate per 100,000	NPL	Nepal	South-East Asia	≥5 years	24975398	0.111926	-0.0162389	0.313892
E. coli pathotypes	EPEC	Enteropathogenic E. coli	2016	Mortality	Rate per 100,000	NPL	Nepal	South-East Asia	All ages	27918381	0.160438	-0.022846	0.457376
E. coli pathotypes	EPEC	Enteropathogenic E. coli	2016	Mortality	Rate per 100,000	NRU	Nauru	Western Pacific	<5 years	1652	0	0	0
E. coli pathotypes	EPEC	Enteropathogenic E. coli	2016	Mortality	Rate per 100,000	NRU	Nauru	Western Pacific	≥5 years	9407	0	0	0
E. coli pathotypes	EPEC	Enteropathogenic E. coli	2016	Mortality	Rate per 100,000	NRU	Nauru	Western Pacific	All ages	11059	0	0	0
E. coli pathotypes	EPEC	Enteropathogenic E. coli	2016	Mortality	Rate per 100,000	NZL	New Zealand	Western Pacific	<5 years	304955	0	0	0
E. coli pathotypes	EPEC	Enteropathogenic E. coli	2016	Mortality	Rate per 100,000	NZL	New Zealand	Western Pacific	≥5 years	4358480	0	0	0
E. coli pathotypes	EPEC	Enteropathogenic E. coli	2016	Mortality	Rate per 100,000	NZL	New Zealand	Western Pacific	All ages	4663435	0	0	0
E. coli pathotypes	EPEC	Enteropathogenic E. coli	2016	Mortality	Rate per 100,000	OMN	Oman	Eastern Mediterranean	<5 years	392724	0	0	0
E. coli pathotypes	EPEC	Enteropathogenic E. coli	2016	Mortality	Rate per 100,000	OMN	Oman	Eastern Mediterranean	≥5 years	3898714	0	0	0
E. coli pathotypes	EPEC	Enteropathogenic E. coli	2016	Mortality	Rate per 100,000	OMN	Oman	Eastern Mediterranean	All ages	4291438	0	0	0
E. coli pathotypes	EPEC	Enteropathogenic E. coli	2016	Mortality	Rate per 100,000	PAK	Pakistan	Eastern Mediterranean	<5 years	30878859	2.65172	-0.392599	7.61363
E. coli pathotypes	EPEC	Enteropathogenic E. coli	2016	Mortality	Rate per 100,000	PAK	Pakistan	Eastern Mediterranean	≥5 years	187882755	0.227309	-0.0309981	0.710929
E. coli pathotypes	EPEC	Enteropathogenic E. coli	2016	Mortality	Rate per 100,000	PAK	Pakistan	Eastern Mediterranean	All ages	218761614	0.569522	-0.0848329	1.67761
E. coli pathotypes	EPEC	Enteropathogenic E. coli	2016	Mortality	Rate per 100,000	PAN	Panama	Americas	<5 years	385907	0	0	0
E. coli pathotypes	EPEC	Enteropathogenic E. coli	2016	Mortality	Rate per 100,000	PAN	Panama	Americas	≥5 years	3608400	0	0	0
E. coli pathotypes	EPEC	Enteropathogenic E. coli	2016	Mortality	Rate per 100,000	PAN	Panama	Americas	All ages	3994307	0	0	0
E. coli pathotypes	EPEC	Enteropathogenic E. coli	2016	Mortality	Rate per 100,000	PER	Peru	Americas	<5 years	2754879	0.0968554	-0.0155231	0.267362
E. coli pathotypes	EPEC	Enteropathogenic E. coli	2016	Mortality	Rate per 100,000	PER	Peru	Americas	≥5 years	27885323	0.00608418	-0.000964674	0.0187062
E. coli pathotypes	EPEC	Enteropathogenic E. coli	2016	Mortality	Rate per 100,000	PER	Peru	Americas	All ages	30640202	0.0142455	-0.00225314	0.0418316
E. coli pathotypes	EPEC	Enteropathogenic E. coli	2016	Mortality	Rate per 100,000	PHL	Philippines	Western Pacific	<5 years	12018246	0.484082	-0.0729621	1.39454
E. coli pathotypes	EPEC	Enteropathogenic E. coli	2016	Mortality	Rate per 100,000	PHL	Philippines	Western Pacific	≥5 years	94012965	0.0201883	-0.00303849	0.0588907
E. coli pathotypes	EPEC	Enteropathogenic E. coli	2016	Mortality	Rate per 100,000	PHL	Philippines	Western Pacific	All ages	106031211	0.072769	-0.010559	0.215048
E. coli pathotypes	EPEC	Enteropathogenic E. coli	2016	Mortality	Rate per 100,000	PLW	Palau	Western Pacific	<5 years	1189	0.312087	-0.0472369	1.15594
E. coli pathotypes	EPEC	Enteropathogenic E. coli	2016	Mortality	Rate per 100,000	PLW	Palau	Western Pacific	≥5 years	16602	0.0884064	-0.0143641	0.30539
E. coli pathotypes	EPEC	Enteropathogenic E. coli	2016	Mortality	Rate per 100,000	PLW	Palau	Western Pacific	All ages	17791	0.103355	-0.0157953	0.362399
E. coli pathotypes	EPEC	Enteropathogenic E. coli	2016	Mortality	Rate per 100,000	PNG	Papua New Guinea	Western Pacific	<5 years	1154947	0.88925	-0.0981159	2.95443
E. coli pathotypes	EPEC	Enteropathogenic E. coli	2016	Mortality	Rate per 100,000	PNG	Papua New Guinea	Western Pacific	≥5 years	7697896	0.0848066	-0.0101468	0.279894
E. coli pathotypes	EPEC	Enteropathogenic E. coli	2016	Mortality	Rate per 100,000	PNG	Papua New Guinea	Western Pacific	All ages	8852843	0.189755	-0.0216233	0.626315
E. coli pathotypes	EPEC	Enteropathogenic E. coli	2016	Mortality	Rate per 100,000	POL	Poland	Europe	<5 years	1946483	0	0	0
E. coli pathotypes	EPEC	Enteropathogenic E. coli	2016	Mortality	Rate per 100,000	POL	Poland	Europe	≥5 years	36319452	0	0	0
E. coli pathotypes	EPEC	Enteropathogenic E. coli	2016	Mortality	Rate per 100,000	POL	Poland	Europe	All ages	38265935	0	0	0
E. coli pathotypes	EPEC	Enteropathogenic E. coli	2016	Mortality	Rate per 100,000	PRK	North Korea	South-East Asia	<5 years	1656054	0.187676	-0.0206886	0.503021
E. coli pathotypes	EPEC	Enteropathogenic E. coli	2016	Mortality	Rate per 100,000	PRK	North Korea	South-East Asia	≥5 years	23981365	0.00278643	-0.000352814	0.00755085
E. coli pathotypes	EPEC	Enteropathogenic E. coli	2016	Mortality	Rate per 100,000	PRK	North Korea	South-East Asia	All ages	25637419	0.0147294	-0.00169657	0.0393178
E. coli pathotypes	EPEC	Enteropathogenic E. coli	2016	Mortality	Rate per 100,000	PRT	Portugal	Europe	<5 years	436662	0	0	0
E. coli pathotypes	EPEC	Enteropathogenic E. coli	2016	Mortality	Rate per 100,000	PRT	Portugal	Europe	≥5 years	9921121	0	0	0
E. coli pathotypes	EPEC	Enteropathogenic E. coli	2016	Mortality	Rate per 100,000	PRT	Portugal	Europe	All ages	10357783	0	0	0
E. coli pathotypes	EPEC	Enteropathogenic E. coli	2016	Mortality	Rate per 100,000	PRY	Paraguay	Americas	<5 years	656652	0.167369	-0.0233546	0.530989
E. coli pathotypes	EPEC	Enteropathogenic E. coli	2016	Mortality	Rate per 100,000	PRY	Paraguay	Americas	≥5 years	5547443	0.00785606	-0.00129872	0.0212684
E. coli pathotypes	EPEC	Enteropathogenic E. coli	2016	Mortality	Rate per 100,000	PRY	Paraguay	Americas	All ages	6204095	0.0247392	-0.00367497	0.0732357
E. coli pathotypes	EPEC	Enteropathogenic E. coli	2016	Mortality	Rate per 100,000	QAT	Qatar	Eastern Mediterranean	<5 years	132408	0	0	0
E. coli pathotypes	EPEC	Enteropathogenic E. coli	2016	Mortality	Rate per 100,000	QAT	Qatar	Eastern Mediterranean	≥5 years	2395343	0	0	0
E. coli pathotypes	EPEC	Enteropathogenic E. coli	2016	Mortality	Rate per 100,000	QAT	Qatar	Eastern Mediterranean	All ages	2527751	0	0	0
E. coli pathotypes	EPEC	Enteropathogenic E. coli	2016	Mortality	Rate per 100,000	ROU	Romania	Europe	<5 years	989752	0	0	0
E. coli pathotypes	EPEC	Enteropathogenic E. coli	2016	Mortality	Rate per 100,000	ROU	Romania	Europe	≥5 years	18831248	0	0	0
E. coli pathotypes	EPEC	Enteropathogenic E. coli	2016	Mortality	Rate per 100,000	ROU	Romania	Europe	All ages	19821000	0	0	0
E. coli pathotypes	EPEC	Enteropathogenic E. coli	2016	Mortality	Rate per 100,000	RUS	Russia	Europe	<5 years	9459494	0.0144753	-0.00197014	0.0431901
E. coli pathotypes	EPEC	Enteropathogenic E. coli	2016	Mortality	Rate per 100,000	RUS	Russia	Europe	≥5 years	136073044	0.00259198	-0.000347565	0.00837549
E. coli pathotypes	EPEC	Enteropathogenic E. coli	2016	Mortality	Rate per 100,000	RUS	Russia	Europe	All ages	145532538	0.00336439	-0.00045303	0.0107663
E. coli pathotypes	EPEC	Enteropathogenic E. coli	2016	Mortality	Rate per 100,000	RWA	Rwanda	Africa	<5 years	1715420	1.52483	-0.251751	4.17547
E. coli pathotypes	EPEC	Enteropathogenic E. coli	2016	Mortality	Rate per 100,000	RWA	Rwanda	Africa	≥5 years	10063229	0.223151	-0.0344986	0.665467
E. coli pathotypes	EPEC	Enteropathogenic E. coli	2016	Mortality	Rate per 100,000	RWA	Rwanda	Africa	All ages	11778649	0.412726	-0.0648702	1.17566
E. coli pathotypes	EPEC	Enteropathogenic E. coli	2016	Mortality	Rate per 100,000	SAU	Saudi Arabia	Eastern Mediterranean	<5 years	2817634	0	0	0
E. coli pathotypes	EPEC	Enteropathogenic E. coli	2016	Mortality	Rate per 100,000	SAU	Saudi Arabia	Eastern Mediterranean	≥5 years	27646822	0	0	0
E. coli pathotypes	EPEC	Enteropathogenic E. coli	2016	Mortality	Rate per 100,000	SAU	Saudi Arabia	Eastern Mediterranean	All ages	30464456	0	0	0
E. coli pathotypes	EPEC	Enteropathogenic E. coli	2016	Mortality	Rate per 100,000	SDN	Sudan	Eastern Mediterranean	<5 years	6483759	1.60101	-0.191144	5.17035
E. coli pathotypes	EPEC	Enteropathogenic E. coli	2016	Mortality	Rate per 100,000	SDN	Sudan	Eastern Mediterranean	≥5 years	34146550	0.0210455	-0.00268006	0.0653325
E. coli pathotypes	EPEC	Enteropathogenic E. coli	2016	Mortality	Rate per 100,000	SDN	Sudan	Eastern Mediterranean	All ages	40630309	0.273175	-0.0326083	0.875436
E. coli pathotypes	EPEC	Enteropathogenic E. coli	2016	Mortality	Rate per 100,000	SEAR	South-East Asian Region	South-East Asia	<5 years	178641477	0.641751	-0.0925365	1.65326
E. coli pathotypes	EPEC	Enteropathogenic E. coli	2016	Mortality	Rate per 100,000	SEAR	South-East Asian Region	South-East Asia	≥5 years	1780241196	0.26079	-0.0337394	0.666273
E. coli pathotypes	EPEC	Enteropathogenic E. coli	2016	Mortality	Rate per 100,000	SEAR	South-East Asian Region	South-East Asia	All ages	1958882673	0.295532	-0.0399565	0.741126
E. coli pathotypes	EPEC	Enteropathogenic E. coli	2016	Mortality	Rate per 100,000	SEN	Senegal	Africa	<5 years	2357601	1.20451	-0.199639	3.52775
E. coli pathotypes	EPEC	Enteropathogenic E. coli	2016	Mortality	Rate per 100,000	SEN	Senegal	Africa	≥5 years	12456430	0.193789	-0.0297448	0.572175
E. coli pathotypes	EPEC	Enteropathogenic E. coli	2016	Mortality	Rate per 100,000	SEN	Senegal	Africa	All ages	14814031	0.354642	-0.0561167	1.04117
E. coli pathotypes	EPEC	Enteropathogenic E. coli	2016	Mortality	Rate per 100,000	SGP	Singapore	Western Pacific	<5 years	233931	0	0	0
E. coli pathotypes	EPEC	Enteropathogenic E. coli	2016	Mortality	Rate per 100,000	SGP	Singapore	Western Pacific	≥5 years	5325157	0	0	0
E. coli pathotypes	EPEC	Enteropathogenic E. coli	2016	Mortality	Rate per 100,000	SGP	Singapore	Western Pacific	All ages	5559088	0	0	0
E. coli pathotypes	EPEC	Enteropathogenic E. coli	2016	Mortality	Rate per 100,000	SLB	Solomon Islands	Western Pacific	<5 years	97318	0.191564	-0.0305898	0.561811
E. coli pathotypes	EPEC	Enteropathogenic E. coli	2016	Mortality	Rate per 100,000	SLB	Solomon Islands	Western Pacific	≥5 years	553477	0.0729612	-0.00933246	0.213488
E. coli pathotypes	EPEC	Enteropathogenic E. coli	2016	Mortality	Rate per 100,000	SLB	Solomon Islands	Western Pacific	All ages	650795	0.0906968	-0.0124394	0.262658
E. coli pathotypes	EPEC	Enteropathogenic E. coli	2016	Mortality	Rate per 100,000	SLE	Sierra Leone	Africa	<5 years	1085789	4.96694	-0.856289	14.4816
E. coli pathotypes	EPEC	Enteropathogenic E. coli	2016	Mortality	Rate per 100,000	SLE	Sierra Leone	Africa	≥5 years	6032820	0.487069	-0.0890429	1.37548
E. coli pathotypes	EPEC	Enteropathogenic E. coli	2016	Mortality	Rate per 100,000	SLE	Sierra Leone	Africa	All ages	7118609	1.17038	-0.193638	3.1653
E. coli pathotypes	EPEC	Enteropathogenic E. coli	2016	Mortality	Rate per 100,000	SLV	El Salvador	Americas	<5 years	569181	0.0684977	-0.0111956	0.189471
E. coli pathotypes	EPEC	Enteropathogenic E. coli	2016	Mortality	Rate per 100,000	SLV	El Salvador	Americas	≥5 years	5623490	0.0236235	-0.00336377	0.0690911
E. coli pathotypes	EPEC	Enteropathogenic E. coli	2016	Mortality	Rate per 100,000	SLV	El Salvador	Americas	All ages	6192671	0.027748	-0.00406296	0.0796785
E. coli pathotypes	EPEC	Enteropathogenic E. coli	2016	Mortality	Rate per 100,000	SMR	San Marino	Europe	<5 years	1589	0	0	0
E. coli pathotypes	EPEC	Enteropathogenic E. coli	2016	Mortality	Rate per 100,000	SMR	San Marino	Europe	≥5 years	32443	0	0	0
E. coli pathotypes	EPEC	Enteropathogenic E. coli	2016	Mortality	Rate per 100,000	SMR	San Marino	Europe	All ages	34032	0	0	0
E. coli pathotypes	EPEC	Enteropathogenic E. coli	2016	Mortality	Rate per 100,000	SOM	Somalia	Eastern Mediterranean	<5 years	2703543	6.31249	-0.76615	18.8242
E. coli pathotypes	EPEC	Enteropathogenic E. coli	2016	Mortality	Rate per 100,000	SOM	Somalia	Eastern Mediterranean	≥5 years	11335617	0.661182	-0.0968764	1.99396
E. coli pathotypes	EPEC	Enteropathogenic E. coli	2016	Mortality	Rate per 100,000	SOM	Somalia	Eastern Mediterranean	All ages	14039160	1.74946	-0.260781	5.03776
E. coli pathotypes	EPEC	Enteropathogenic E. coli	2016	Mortality	Rate per 100,000	SRB	Serbia	Europe	<5 years	332250	0	0	0
E. coli pathotypes	EPEC	Enteropathogenic E. coli	2016	Mortality	Rate per 100,000	SRB	Serbia	Europe	≥5 years	6819759	0.0189688	-0.00244626	0.0648864
E. coli pathotypes	EPEC	Enteropathogenic E. coli	2016	Mortality	Rate per 100,000	SRB	Serbia	Europe	All ages	7152009	0.0180876	-0.00233261	0.0618721
E. coli pathotypes	EPEC	Enteropathogenic E. coli	2016	Mortality	Rate per 100,000	SSD	South Sudan	Africa	<5 years	1793455	3.4326	-0.553746	11.3746
E. coli pathotypes	EPEC	Enteropathogenic E. coli	2016	Mortality	Rate per 100,000	SSD	South Sudan	Africa	≥5 years	9308462	0.599693	-0.0899835	1.59497
E. coli pathotypes	EPEC	Enteropathogenic E. coli	2016	Mortality	Rate per 100,000	SSD	South Sudan	Africa	All ages	11101917	1.05733	-0.173525	2.96111
E. coli pathotypes	EPEC	Enteropathogenic E. coli	2016	Mortality	Rate per 100,000	STP	Sao Tome and Principe	Africa	<5 years	30695	0.458471	-0.0716764	1.34058
E. coli pathotypes	EPEC	Enteropathogenic E. coli	2016	Mortality	Rate per 100,000	STP	Sao Tome and Principe	Africa	≥5 years	171330	0.0655754	-0.00909	0.179392
E. coli pathotypes	EPEC	Enteropathogenic E. coli	2016	Mortality	Rate per 100,000	STP	Sao Tome and Principe	Africa	All ages	202025	0.125271	-0.0199771	0.353546
E. coli pathotypes	EPEC	Enteropathogenic E. coli	2016	Mortality	Rate per 100,000	SUR	Suriname	Americas	<5 years	55691	0.044331	-0.00627994	0.15552
E. coli pathotypes	EPEC	Enteropathogenic E. coli	2016	Mortality	Rate per 100,000	SUR	Suriname	Americas	≥5 years	529027	0.0250516	-0.00382878	0.0706434
E. coli pathotypes	EPEC	Enteropathogenic E. coli	2016	Mortality	Rate per 100,000	SUR	Suriname	Americas	All ages	584718	0.0268879	-0.00423635	0.0774192
E. coli pathotypes	EPEC	Enteropathogenic E. coli	2016	Mortality	Rate per 100,000	SVK	Slovakia	Europe	<5 years	286279	0	0	0
E. coli pathotypes	EPEC	Enteropathogenic E. coli	2016	Mortality	Rate per 100,000	SVK	Slovakia	Europe	≥5 years	5136437	0	0	0
E. coli pathotypes	EPEC	Enteropathogenic E. coli	2016	Mortality	Rate per 100,000	SVK	Slovakia	Europe	All ages	5422716	0	0	0
E. coli pathotypes	EPEC	Enteropathogenic E. coli	2016	Mortality	Rate per 100,000	SVN	Slovenia	Europe	<5 years	107322	0	0	0
E. coli pathotypes	EPEC	Enteropathogenic E. coli	2016	Mortality	Rate per 100,000	SVN	Slovenia	Europe	≥5 years	1953425	0	0	0
E. coli pathotypes	EPEC	Enteropathogenic E. coli	2016	Mortality	Rate per 100,000	SVN	Slovenia	Europe	All ages	2060747	0	0	0
E. coli pathotypes	EPEC	Enteropathogenic E. coli	2016	Mortality	Rate per 100,000	SWE	Sweden	Europe	<5 years	586224	0	0	0
E. coli pathotypes	EPEC	Enteropathogenic E. coli	2016	Mortality	Rate per 100,000	SWE	Sweden	Europe	≥5 years	9265048	0	0	0
E. coli pathotypes	EPEC	Enteropathogenic E. coli	2016	Mortality	Rate per 100,000	SWE	Sweden	Europe	All ages	9851272	0	0	0
E. coli pathotypes	EPEC	Enteropathogenic E. coli	2016	Mortality	Rate per 100,000	SWZ	Eswatini	Africa	<5 years	145279	1.65171	-0.267397	4.44339
E. coli pathotypes	EPEC	Enteropathogenic E. coli	2016	Mortality	Rate per 100,000	SWZ	Eswatini	Africa	≥5 years	1000857	0.298006	-0.0465215	0.871522
E. coli pathotypes	EPEC	Enteropathogenic E. coli	2016	Mortality	Rate per 100,000	SWZ	Eswatini	Africa	All ages	1146136	0.469596	-0.0722706	1.32278
E. coli pathotypes	EPEC	Enteropathogenic E. coli	2016	Mortality	Rate per 100,000	SYC	Seychelles	Africa	<5 years	8237	0.0765809	-0.00994455	0.244806
E. coli pathotypes	EPEC	Enteropathogenic E. coli	2016	Mortality	Rate per 100,000	SYC	Seychelles	Africa	≥5 years	100289	0.0437482	-0.00569738	0.13292
E. coli pathotypes	EPEC	Enteropathogenic E. coli	2016	Mortality	Rate per 100,000	SYC	Seychelles	Africa	All ages	108526	0.0462401	-0.00586101	0.141533
E. coli pathotypes	EPEC	Enteropathogenic E. coli	2016	Mortality	Rate per 100,000	SYR	Syria	Eastern Mediterranean	<5 years	2431153	0.232348	-0.0385578	0.680751
E. coli pathotypes	EPEC	Enteropathogenic E. coli	2016	Mortality	Rate per 100,000	SYR	Syria	Eastern Mediterranean	≥5 years	16706706	0.00335521	-0.000494145	0.010073
E. coli pathotypes	EPEC	Enteropathogenic E. coli	2016	Mortality	Rate per 100,000	SYR	Syria	Eastern Mediterranean	All ages	19137859	0.032445	-0.00532492	0.0938431
E. coli pathotypes	EPEC	Enteropathogenic E. coli	2016	Mortality	Rate per 100,000	TCD	Chad	Africa	<5 years	2930617	7.17046	-1.19701	20.4138
E. coli pathotypes	EPEC	Enteropathogenic E. coli	2016	Mortality	Rate per 100,000	TCD	Chad	Africa	≥5 years	11931548	0.595055	-0.0913169	1.64379
E. coli pathotypes	EPEC	Enteropathogenic E. coli	2016	Mortality	Rate per 100,000	TCD	Chad	Africa	All ages	14862165	1.89163	-0.309627	5.29543
E. coli pathotypes	EPEC	Enteropathogenic E. coli	2016	Mortality	Rate per 100,000	TGO	Togo	Africa	<5 years	1216363	2.73656	-0.434811	7.34561
E. coli pathotypes	EPEC	Enteropathogenic E. coli	2016	Mortality	Rate per 100,000	TGO	Togo	Africa	≥5 years	6543234	0.416544	-0.0699063	1.0744
E. coli pathotypes	EPEC	Enteropathogenic E. coli	2016	Mortality	Rate per 100,000	TGO	Togo	Africa	All ages	7759597	0.78022	-0.126081	2.00903
E. coli pathotypes	EPEC	Enteropathogenic E. coli	2016	Mortality	Rate per 100,000	THA	Thailand	South-East Asia	<5 years	3923257	0.0326928	-0.00398191	0.0921834
E. coli pathotypes	EPEC	Enteropathogenic E. coli	2016	Mortality	Rate per 100,000	THA	Thailand	South-East Asia	≥5 years	66766966	0.079419	-0.00909882	0.238785
E. coli pathotypes	EPEC	Enteropathogenic E. coli	2016	Mortality	Rate per 100,000	THA	Thailand	South-East Asia	All ages	70690223	0.0768257	-0.00888175	0.230271
E. coli pathotypes	EPEC	Enteropathogenic E. coli	2016	Mortality	Rate per 100,000	TJK	Tajikistan	Europe	<5 years	1252332	0.803572	-0.105717	2.63135
E. coli pathotypes	EPEC	Enteropathogenic E. coli	2016	Mortality	Rate per 100,000	TJK	Tajikistan	Europe	≥5 years	7503129	0.00774687	-0.00100779	0.0255244
E. coli pathotypes	EPEC	Enteropathogenic E. coli	2016	Mortality	Rate per 100,000	TJK	Tajikistan	Europe	All ages	8755461	0.121577	-0.015936	0.395489
E. coli pathotypes	EPEC	Enteropathogenic E. coli	2016	Mortality	Rate per 100,000	TKM	Turkmenistan	Europe	<5 years	759261	0.759008	-0.0997489	2.36988
E. coli pathotypes	EPEC	Enteropathogenic E. coli	2016	Mortality	Rate per 100,000	TKM	Turkmenistan	Europe	≥5 years	5527808	0.00149678	-0.0001957	0.00478585
E. coli pathotypes	EPEC	Enteropathogenic E. coli	2016	Mortality	Rate per 100,000	TKM	Turkmenistan	Europe	All ages	6287069	0.092978	-0.0122374	0.290467
E. coli pathotypes	EPEC	Enteropathogenic E. coli	2016	Mortality	Rate per 100,000	TLS	Timor-Leste	South-East Asia	<5 years	155716	1.87127	-0.251722	4.95201
E. coli pathotypes	EPEC	Enteropathogenic E. coli	2016	Mortality	Rate per 100,000	TLS	Timor-Leste	South-East Asia	≥5 years	1061104	0.0657296	-0.00963316	0.185489
E. coli pathotypes	EPEC	Enteropathogenic E. coli	2016	Mortality	Rate per 100,000	TLS	Timor-Leste	South-East Asia	All ages	1216820	0.296784	-0.0414344	0.780154
E. coli pathotypes	EPEC	Enteropathogenic E. coli	2016	Mortality	Rate per 100,000	TON	Tonga	Western Pacific	<5 years	13403	0.031981	-0.00378728	0.108745
E. coli pathotypes	EPEC	Enteropathogenic E. coli	2016	Mortality	Rate per 100,000	TON	Tonga	Western Pacific	≥5 years	92424	0.0194399	-0.00236418	0.0608662
E. coli pathotypes	EPEC	Enteropathogenic E. coli	2016	Mortality	Rate per 100,000	TON	Tonga	Western Pacific	All ages	105827	0.0210282	-0.00252969	0.0658712
E. coli pathotypes	EPEC	Enteropathogenic E. coli	2016	Mortality	Rate per 100,000	TTO	Trinidad and Tobago	Americas	<5 years	93403	0	0	0
E. coli pathotypes	EPEC	Enteropathogenic E. coli	2016	Mortality	Rate per 100,000	TTO	Trinidad and Tobago	Americas	≥5 years	1339722	0	0	0
E. coli pathotypes	EPEC	Enteropathogenic E. coli	2016	Mortality	Rate per 100,000	TTO	Trinidad and Tobago	Americas	All ages	1433125	0	0	0
E. coli pathotypes	EPEC	Enteropathogenic E. coli	2016	Mortality	Rate per 100,000	TUN	Tunisia	Eastern Mediterranean	<5 years	1073411	0.033548	-0.00515317	0.0924932
E. coli pathotypes	EPEC	Enteropathogenic E. coli	2016	Mortality	Rate per 100,000	TUN	Tunisia	Eastern Mediterranean	≥5 years	10392740	0.00657231	-0.000847885	0.018872
E. coli pathotypes	EPEC	Enteropathogenic E. coli	2016	Mortality	Rate per 100,000	TUN	Tunisia	Eastern Mediterranean	All ages	11466151	0.00909766	-0.00125093	0.0262142
E. coli pathotypes	EPEC	Enteropathogenic E. coli	2016	Mortality	Rate per 100,000	TUR	Turkey	Europe	<5 years	6655615	0.0353228	-0.00416877	0.114052
E. coli pathotypes	EPEC	Enteropathogenic E. coli	2016	Mortality	Rate per 100,000	TUR	Turkey	Europe	≥5 years	74356326	0.00665653	-0.000859731	0.0214028
E. coli pathotypes	EPEC	Enteropathogenic E. coli	2016	Mortality	Rate per 100,000	TUR	Turkey	Europe	All ages	81011941	0.00901163	-0.00115948	0.0288146
E. coli pathotypes	EPEC	Enteropathogenic E. coli	2016	Mortality	Rate per 100,000	TUV	Tuvalu	Western Pacific	<5 years	1261	1.0782	-0.112888	3.35238
E. coli pathotypes	EPEC	Enteropathogenic E. coli	2016	Mortality	Rate per 100,000	TUV	Tuvalu	Western Pacific	≥5 years	9691	0.307708	-0.0374763	0.938409
E. coli pathotypes	EPEC	Enteropathogenic E. coli	2016	Mortality	Rate per 100,000	TUV	Tuvalu	Western Pacific	All ages	10952	0.396422	-0.0475626	1.19597
E. coli pathotypes	EPEC	Enteropathogenic E. coli	2016	Mortality	Rate per 100,000	TZA	Tanzania	Africa	<5 years	8874534	1.25933	-0.202635	3.62181
E. coli pathotypes	EPEC	Enteropathogenic E. coli	2016	Mortality	Rate per 100,000	TZA	Tanzania	Africa	≥5 years	44043628	0.222402	-0.0362059	0.619237
E. coli pathotypes	EPEC	Enteropathogenic E. coli	2016	Mortality	Rate per 100,000	TZA	Tanzania	Africa	All ages	52918162	0.396298	-0.0641165	1.13804
E. coli pathotypes	EPEC	Enteropathogenic E. coli	2016	Mortality	Rate per 100,000	UGA	Uganda	Africa	<5 years	6784764	1.08816	-0.166384	2.85615
E. coli pathotypes	EPEC	Enteropathogenic E. coli	2016	Mortality	Rate per 100,000	UGA	Uganda	Africa	≥5 years	31327925	0.193983	-0.0302062	0.53603
E. coli pathotypes	EPEC	Enteropathogenic E. coli	2016	Mortality	Rate per 100,000	UGA	Uganda	Africa	All ages	38112689	0.353163	-0.0543994	0.928997
E. coli pathotypes	EPEC	Enteropathogenic E. coli	2016	Mortality	Rate per 100,000	UKR	Ukraine	Europe	<5 years	2466929	0.0222718	-0.00282045	0.0699525
E. coli pathotypes	EPEC	Enteropathogenic E. coli	2016	Mortality	Rate per 100,000	UKR	Ukraine	Europe	≥5 years	43233420	0.000533999	-7.14069e-05	0.00170796
E. coli pathotypes	EPEC	Enteropathogenic E. coli	2016	Mortality	Rate per 100,000	UKR	Ukraine	Europe	All ages	45700349	0.00170742	-0.000232291	0.00531666
E. coli pathotypes	EPEC	Enteropathogenic E. coli	2016	Mortality	Rate per 100,000	URY	Uruguay	Americas	<5 years	234888	0	0	0
E. coli pathotypes	EPEC	Enteropathogenic E. coli	2016	Mortality	Rate per 100,000	URY	Uruguay	Americas	≥5 years	3139151	0	0	0
E. coli pathotypes	EPEC	Enteropathogenic E. coli	2016	Mortality	Rate per 100,000	URY	Uruguay	Americas	All ages	3374039	0	0	0
E. coli pathotypes	EPEC	Enteropathogenic E. coli	2016	Mortality	Rate per 100,000	USA	United States	Americas	<5 years	19981671	0	0	0
E. coli pathotypes	EPEC	Enteropathogenic E. coli	2016	Mortality	Rate per 100,000	USA	United States	Americas	≥5 years	307643153	0	0	0
E. coli pathotypes	EPEC	Enteropathogenic E. coli	2016	Mortality	Rate per 100,000	USA	United States	Americas	All ages	327624824	0	0	0
E. coli pathotypes	EPEC	Enteropathogenic E. coli	2016	Mortality	Rate per 100,000	UZB	Uzbekistan	Europe	<5 years	3342164	0.153791	-0.0172208	0.47694
E. coli pathotypes	EPEC	Enteropathogenic E. coli	2016	Mortality	Rate per 100,000	UZB	Uzbekistan	Europe	≥5 years	27675300	0.00174007	-0.000237086	0.00546567
E. coli pathotypes	EPEC	Enteropathogenic E. coli	2016	Mortality	Rate per 100,000	UZB	Uzbekistan	Europe	All ages	31017464	0.0181237	-0.0020671	0.057167
E. coli pathotypes	EPEC	Enteropathogenic E. coli	2016	Mortality	Rate per 100,000	VCT	Saint Vincent and the Grenadines	Americas	<5 years	8358	0	0	0
E. coli pathotypes	EPEC	Enteropathogenic E. coli	2016	Mortality	Rate per 100,000	VCT	Saint Vincent and the Grenadines	Americas	≥5 years	98314	0.00793819	-0.00111885	0.0215219
E. coli pathotypes	EPEC	Enteropathogenic E. coli	2016	Mortality	Rate per 100,000	VCT	Saint Vincent and the Grenadines	Americas	All ages	106672	0.00731622	-0.00103119	0.0198356
E. coli pathotypes	EPEC	Enteropathogenic E. coli	2016	Mortality	Rate per 100,000	VEN	Venezuela	Americas	<5 years	2847424	0.17942	-0.015857	0.508027
E. coli pathotypes	EPEC	Enteropathogenic E. coli	2016	Mortality	Rate per 100,000	VEN	Venezuela	Americas	≥5 years	27880111	0.0229494	-0.00209115	0.0690117
E. coli pathotypes	EPEC	Enteropathogenic E. coli	2016	Mortality	Rate per 100,000	VEN	Venezuela	Americas	All ages	30727535	0.0374491	-0.00336585	0.109532
E. coli pathotypes	EPEC	Enteropathogenic E. coli	2016	Mortality	Rate per 100,000	VNM	Vietnam	Western Pacific	<5 years	8051215	0.137363	-0.0152227	0.445604
E. coli pathotypes	EPEC	Enteropathogenic E. coli	2016	Mortality	Rate per 100,000	VNM	Vietnam	Western Pacific	≥5 years	85342556	0.00786701	-0.000944663	0.0254915
E. coli pathotypes	EPEC	Enteropathogenic E. coli	2016	Mortality	Rate per 100,000	VNM	Vietnam	Western Pacific	All ages	93393771	0.0190305	-0.00232056	0.0608024
E. coli pathotypes	EPEC	Enteropathogenic E. coli	2016	Mortality	Rate per 100,000	VUT	Vanuatu	Western Pacific	<5 years	41018	0.243343	-0.0312021	0.714775
E. coli pathotypes	EPEC	Enteropathogenic E. coli	2016	Mortality	Rate per 100,000	VUT	Vanuatu	Western Pacific	≥5 years	228030	0.0899611	-0.0106055	0.269702
E. coli pathotypes	EPEC	Enteropathogenic E. coli	2016	Mortality	Rate per 100,000	VUT	Vanuatu	Western Pacific	All ages	269048	0.113345	-0.013506	0.33782
E. coli pathotypes	EPEC	Enteropathogenic E. coli	2016	Mortality	Rate per 100,000	WPR	Western Pacific Region	Western Pacific	<5 years	127165082	0.102783	-0.0145002	0.291367
E. coli pathotypes	EPEC	Enteropathogenic E. coli	2016	Mortality	Rate per 100,000	WPR	Western Pacific Region	Western Pacific	≥5 years	1753671649	0.00361616	-0.000497668	0.00990989
E. coli pathotypes	EPEC	Enteropathogenic E. coli	2016	Mortality	Rate per 100,000	WPR	Western Pacific Region	Western Pacific	All ages	1880836731	0.0103209	-0.00142699	0.0300347
E. coli pathotypes	EPEC	Enteropathogenic E. coli	2016	Mortality	Rate per 100,000	WSM	Samoa	Western Pacific	<5 years	29358	0.137608	-0.0205803	0.401579
E. coli pathotypes	EPEC	Enteropathogenic E. coli	2016	Mortality	Rate per 100,000	WSM	Samoa	Western Pacific	≥5 years	173283	0.0271887	-0.00404673	0.0871788
E. coli pathotypes	EPEC	Enteropathogenic E. coli	2016	Mortality	Rate per 100,000	WSM	Samoa	Western Pacific	All ages	202641	0.0431859	-0.0062753	0.129206
E. coli pathotypes	EPEC	Enteropathogenic E. coli	2016	Mortality	Rate per 100,000	YEM	Yemen	Eastern Mediterranean	<5 years	4971363	1.31269	-0.20323	4.01604
E. coli pathotypes	EPEC	Enteropathogenic E. coli	2016	Mortality	Rate per 100,000	YEM	Yemen	Eastern Mediterranean	≥5 years	26653043	0.0197782	-0.0026081	0.0591644
E. coli pathotypes	EPEC	Enteropathogenic E. coli	2016	Mortality	Rate per 100,000	YEM	Yemen	Eastern Mediterranean	All ages	31624406	0.223025	-0.0349318	0.676933
E. coli pathotypes	EPEC	Enteropathogenic E. coli	2016	Mortality	Rate per 100,000	ZAF	South Africa	Africa	<5 years	5744147	1.24218	-0.121689	3.58071
E. coli pathotypes	EPEC	Enteropathogenic E. coli	2016	Mortality	Rate per 100,000	ZAF	South Africa	Africa	≥5 years	51634354	0.297433	-0.0313452	0.876973
E. coli pathotypes	EPEC	Enteropathogenic E. coli	2016	Mortality	Rate per 100,000	ZAF	South Africa	Africa	All ages	57378501	0.392011	-0.0403895	1.16762
E. coli pathotypes	EPEC	Enteropathogenic E. coli	2016	Mortality	Rate per 100,000	ZMB	Zambia	Africa	<5 years	2829240	1.5755	-0.233646	4.10656
E. coli pathotypes	EPEC	Enteropathogenic E. coli	2016	Mortality	Rate per 100,000	ZMB	Zambia	Africa	≥5 years	13823495	0.160818	-0.0242525	0.464435
E. coli pathotypes	EPEC	Enteropathogenic E. coli	2016	Mortality	Rate per 100,000	ZMB	Zambia	Africa	All ages	16652735	0.401167	-0.0595142	1.04179
E. coli pathotypes	EPEC	Enteropathogenic E. coli	2016	Mortality	Rate per 100,000	ZWE	Zimbabwe	Africa	<5 years	2372891	1.15602	-0.13652	3.72415
E. coli pathotypes	EPEC	Enteropathogenic E. coli	2016	Mortality	Rate per 100,000	ZWE	Zimbabwe	Africa	≥5 years	12123111	0.318693	-0.0369546	1.05957
E. coli pathotypes	EPEC	Enteropathogenic E. coli	2016	Mortality	Rate per 100,000	ZWE	Zimbabwe	Africa	All ages	14496002	0.455758	-0.0539063	1.46278
E. coli pathotypes	EPEC	Enteropathogenic E. coli	2017	Incidence	Number	AFG	Afghanistan	Eastern Mediterranean	<5 years	6040782	52953.6	505.162	142355
E. coli pathotypes	EPEC	Enteropathogenic E. coli	2017	Incidence	Number	AFG	Afghanistan	Eastern Mediterranean	≥5 years	29133301	86108.8	1018.43	251503
E. coli pathotypes	EPEC	Enteropathogenic E. coli	2017	Incidence	Number	AFG	Afghanistan	Eastern Mediterranean	All ages	35174083	139062	1523.59	385217
E. coli pathotypes	EPEC	Enteropathogenic E. coli	2017	Incidence	Number	AFR	African Region	Africa	<5 years	168251649	2.66339e+06	58414.2	6.11198e+06
E. coli pathotypes	EPEC	Enteropathogenic E. coli	2017	Incidence	Number	AFR	African Region	Africa	≥5 years	883049894	1.03336e+07	308519	2.24131e+07
E. coli pathotypes	EPEC	Enteropathogenic E. coli	2017	Incidence	Number	AFR	African Region	Africa	All ages	1051301543	1.2997e+07	388548	2.82648e+07
E. coli pathotypes	EPEC	Enteropathogenic E. coli	2017	Incidence	Number	AGO	Angola	Africa	<5 years	5345712	80487.6	1382.17	194426
E. coli pathotypes	EPEC	Enteropathogenic E. coli	2017	Incidence	Number	AGO	Angola	Africa	≥5 years	24360412	268811	6126.06	628775
E. coli pathotypes	EPEC	Enteropathogenic E. coli	2017	Incidence	Number	AGO	Angola	Africa	All ages	29706124	349299	7508.23	812068
E. coli pathotypes	EPEC	Enteropathogenic E. coli	2017	Incidence	Number	ALB	Albania	Europe	<5 years	178880	320.954	3.29531	811.849
E. coli pathotypes	EPEC	Enteropathogenic E. coli	2017	Incidence	Number	ALB	Albania	Europe	≥5 years	2720959	335.505	4.41362	949.653
E. coli pathotypes	EPEC	Enteropathogenic E. coli	2017	Incidence	Number	ALB	Albania	Europe	All ages	2899839	656.459	7.70893	1756.1
E. coli pathotypes	EPEC	Enteropathogenic E. coli	2017	Incidence	Number	AMR	Region of the Americas	Americas	<5 years	73550950	152590	3919.11	360558
E. coli pathotypes	EPEC	Enteropathogenic E. coli	2017	Incidence	Number	AMR	Region of the Americas	Americas	≥5 years	917442454	655577	19043.6	1.50454e+06
E. coli pathotypes	EPEC	Enteropathogenic E. coli	2017	Incidence	Number	AMR	Region of the Americas	Americas	All ages	990993404	808167	23321.9	1.83818e+06
E. coli pathotypes	EPEC	Enteropathogenic E. coli	2017	Incidence	Number	AND	Andorra	Europe	<5 years	3127	0	0	0
E. coli pathotypes	EPEC	Enteropathogenic E. coli	2017	Incidence	Number	AND	Andorra	Europe	≥5 years	69872	0	0	0
E. coli pathotypes	EPEC	Enteropathogenic E. coli	2017	Incidence	Number	AND	Andorra	Europe	All ages	72999	0	0	0
E. coli pathotypes	EPEC	Enteropathogenic E. coli	2017	Incidence	Number	ARE	United Arab Emirates	Eastern Mediterranean	<5 years	516327	0	0	0
E. coli pathotypes	EPEC	Enteropathogenic E. coli	2017	Incidence	Number	ARE	United Arab Emirates	Eastern Mediterranean	≥5 years	8656188	0	0	0
E. coli pathotypes	EPEC	Enteropathogenic E. coli	2017	Incidence	Number	ARE	United Arab Emirates	Eastern Mediterranean	All ages	9172515	0	0	0
E. coli pathotypes	EPEC	Enteropathogenic E. coli	2017	Incidence	Number	ARG	Argentina	Americas	<5 years	3725682	14802.8	286.134	42890.4
E. coli pathotypes	EPEC	Enteropathogenic E. coli	2017	Incidence	Number	ARG	Argentina	Americas	≥5 years	40373124	52736	1334.96	149232
E. coli pathotypes	EPEC	Enteropathogenic E. coli	2017	Incidence	Number	ARG	Argentina	Americas	All ages	44098806	67538.8	1622.06	186652
E. coli pathotypes	EPEC	Enteropathogenic E. coli	2017	Incidence	Number	ARM	Armenia	Europe	<5 years	210544	650.67	9.31381	1656.52
E. coli pathotypes	EPEC	Enteropathogenic E. coli	2017	Incidence	Number	ARM	Armenia	Europe	≥5 years	2706908	1761.91	28.4939	4625.95
E. coli pathotypes	EPEC	Enteropathogenic E. coli	2017	Incidence	Number	ARM	Armenia	Europe	All ages	2917452	2412.58	39.3614	6252.85
E. coli pathotypes	EPEC	Enteropathogenic E. coli	2017	Incidence	Number	ATG	Antigua and Barbuda	Americas	<5 years	5497	0	0	0
E. coli pathotypes	EPEC	Enteropathogenic E. coli	2017	Incidence	Number	ATG	Antigua and Barbuda	Americas	≥5 years	84722	0	0	0
E. coli pathotypes	EPEC	Enteropathogenic E. coli	2017	Incidence	Number	ATG	Antigua and Barbuda	Americas	All ages	90219	0	0	0
E. coli pathotypes	EPEC	Enteropathogenic E. coli	2017	Incidence	Number	AUS	Australia	Western Pacific	<5 years	1582703	0	0	0
E. coli pathotypes	EPEC	Enteropathogenic E. coli	2017	Incidence	Number	AUS	Australia	Western Pacific	≥5 years	22949477	0	0	0
E. coli pathotypes	EPEC	Enteropathogenic E. coli	2017	Incidence	Number	AUS	Australia	Western Pacific	All ages	24532180	0	0	0
E. coli pathotypes	EPEC	Enteropathogenic E. coli	2017	Incidence	Number	AUT	Austria	Europe	<5 years	425650	0	0	0
E. coli pathotypes	EPEC	Enteropathogenic E. coli	2017	Incidence	Number	AUT	Austria	Europe	≥5 years	8348408	0	0	0
E. coli pathotypes	EPEC	Enteropathogenic E. coli	2017	Incidence	Number	AUT	Austria	Europe	All ages	8774058	0	0	0
E. coli pathotypes	EPEC	Enteropathogenic E. coli	2017	Incidence	Number	AZE	Azerbaijan	Europe	<5 years	885105	3491.05	36.8385	8749.96
E. coli pathotypes	EPEC	Enteropathogenic E. coli	2017	Incidence	Number	AZE	Azerbaijan	Europe	≥5 years	9039593	8454.03	118.631	24151.9
E. coli pathotypes	EPEC	Enteropathogenic E. coli	2017	Incidence	Number	AZE	Azerbaijan	Europe	All ages	9924698	11945.1	155.469	33218.6
E. coli pathotypes	EPEC	Enteropathogenic E. coli	2017	Incidence	Number	BDI	Burundi	Africa	<5 years	2144406	40947.9	1168.97	96637.9
E. coli pathotypes	EPEC	Enteropathogenic E. coli	2017	Incidence	Number	BDI	Burundi	Africa	≥5 years	9219593	140428	4470.02	349422
E. coli pathotypes	EPEC	Enteropathogenic E. coli	2017	Incidence	Number	BDI	Burundi	Africa	All ages	11363999	181376	5685.72	446464
E. coli pathotypes	EPEC	Enteropathogenic E. coli	2017	Incidence	Number	BEL	Belgium	Europe	<5 years	631140	0	0	0
E. coli pathotypes	EPEC	Enteropathogenic E. coli	2017	Incidence	Number	BEL	Belgium	Europe	≥5 years	10721984	0	0	0
E. coli pathotypes	EPEC	Enteropathogenic E. coli	2017	Incidence	Number	BEL	Belgium	Europe	All ages	11353124	0	0	0
E. coli pathotypes	EPEC	Enteropathogenic E. coli	2017	Incidence	Number	BEN	Benin	Africa	<5 years	2001312	21821.7	350.211	53558.6
E. coli pathotypes	EPEC	Enteropathogenic E. coli	2017	Incidence	Number	BEN	Benin	Africa	≥5 years	9866724	104234	2212.85	260962
E. coli pathotypes	EPEC	Enteropathogenic E. coli	2017	Incidence	Number	BEN	Benin	Africa	All ages	11868036	126056	2563.07	299930
E. coli pathotypes	EPEC	Enteropathogenic E. coli	2017	Incidence	Number	BFA	Burkina Faso	Africa	<5 years	3411792	39625.6	738.281	103292
E. coli pathotypes	EPEC	Enteropathogenic E. coli	2017	Incidence	Number	BFA	Burkina Faso	Africa	≥5 years	16205017	157859	4093.15	440607
E. coli pathotypes	EPEC	Enteropathogenic E. coli	2017	Incidence	Number	BFA	Burkina Faso	Africa	All ages	19616809	197485	4831.43	547548
E. coli pathotypes	EPEC	Enteropathogenic E. coli	2017	Incidence	Number	BGD	Bangladesh	South-East Asia	<5 years	15422698	77685.4	1326.28	184444
E. coli pathotypes	EPEC	Enteropathogenic E. coli	2017	Incidence	Number	BGD	Bangladesh	South-East Asia	≥5 years	146107876	1.03915e+06	22028.2	2.79441e+06
E. coli pathotypes	EPEC	Enteropathogenic E. coli	2017	Incidence	Number	BGD	Bangladesh	South-East Asia	All ages	161530574	1.11683e+06	23354.5	2.98059e+06
E. coli pathotypes	EPEC	Enteropathogenic E. coli	2017	Incidence	Number	BGR	Bulgaria	Europe	<5 years	330278	415.15	4.12976	1245.21
E. coli pathotypes	EPEC	Enteropathogenic E. coli	2017	Incidence	Number	BGR	Bulgaria	Europe	≥5 years	6771243	425.99	5.40592	1279.32
E. coli pathotypes	EPEC	Enteropathogenic E. coli	2017	Incidence	Number	BGR	Bulgaria	Europe	All ages	7101521	841.14	9.77509	2446.88
E. coli pathotypes	EPEC	Enteropathogenic E. coli	2017	Incidence	Number	BHR	Bahrain	Eastern Mediterranean	<5 years	105218	0	0	0
E. coli pathotypes	EPEC	Enteropathogenic E. coli	2017	Incidence	Number	BHR	Bahrain	Eastern Mediterranean	≥5 years	1356844	0	0	0
E. coli pathotypes	EPEC	Enteropathogenic E. coli	2017	Incidence	Number	BHR	Bahrain	Eastern Mediterranean	All ages	1462062	0	0	0
E. coli pathotypes	EPEC	Enteropathogenic E. coli	2017	Incidence	Number	BHS	Bahamas	Americas	<5 years	25152	0	0	0
E. coli pathotypes	EPEC	Enteropathogenic E. coli	2017	Incidence	Number	BHS	Bahamas	Americas	≥5 years	364191	0	0	0
E. coli pathotypes	EPEC	Enteropathogenic E. coli	2017	Incidence	Number	BHS	Bahamas	Americas	All ages	389343	0	0	0
E. coli pathotypes	EPEC	Enteropathogenic E. coli	2017	Incidence	Number	BIH	Bosnia and Herzegovina	Europe	<5 years	145276	424.061	4.36759	1175.14
E. coli pathotypes	EPEC	Enteropathogenic E. coli	2017	Incidence	Number	BIH	Bosnia and Herzegovina	Europe	≥5 years	3305133	541.991	7.12198	1588.21
E. coli pathotypes	EPEC	Enteropathogenic E. coli	2017	Incidence	Number	BIH	Bosnia and Herzegovina	Europe	All ages	3450409	966.051	11.4896	2700.1
E. coli pathotypes	EPEC	Enteropathogenic E. coli	2017	Incidence	Number	BLR	Belarus	Europe	<5 years	594096	3519.21	36.244	8897.04
E. coli pathotypes	EPEC	Enteropathogenic E. coli	2017	Incidence	Number	BLR	Belarus	Europe	≥5 years	8908090	7360.93	98.8863	20993.7
E. coli pathotypes	EPEC	Enteropathogenic E. coli	2017	Incidence	Number	BLR	Belarus	Europe	All ages	9502186	10880.1	135.13	29803.7
E. coli pathotypes	EPEC	Enteropathogenic E. coli	2017	Incidence	Number	BLZ	Belize	Americas	<5 years	37813	87.3423	1.37118	236.706
E. coli pathotypes	EPEC	Enteropathogenic E. coli	2017	Incidence	Number	BLZ	Belize	Americas	≥5 years	331512	660.399	14.5387	1842.08
E. coli pathotypes	EPEC	Enteropathogenic E. coli	2017	Incidence	Number	BLZ	Belize	Americas	All ages	369325	747.741	15.9099	2088.94
E. coli pathotypes	EPEC	Enteropathogenic E. coli	2017	Incidence	Number	BOL	Bolivia	Americas	<5 years	1243848	3494.51	69.1013	9014.87
E. coli pathotypes	EPEC	Enteropathogenic E. coli	2017	Incidence	Number	BOL	Bolivia	Americas	≥5 years	10018669	9564.1	201.294	24887.2
E. coli pathotypes	EPEC	Enteropathogenic E. coli	2017	Incidence	Number	BOL	Bolivia	Americas	All ages	11262517	13058.6	270.395	33692.9
E. coli pathotypes	EPEC	Enteropathogenic E. coli	2017	Incidence	Number	BRA	Brazil	Americas	<5 years	14418995	38521.8	669.689	90445.1
E. coli pathotypes	EPEC	Enteropathogenic E. coli	2017	Incidence	Number	BRA	Brazil	Americas	≥5 years	189557367	173932	4492.7	416695
E. coli pathotypes	EPEC	Enteropathogenic E. coli	2017	Incidence	Number	BRA	Brazil	Americas	All ages	203976362	212454	5162.39	505777
E. coli pathotypes	EPEC	Enteropathogenic E. coli	2017	Incidence	Number	BRB	Barbados	Americas	<5 years	16367	0	0	0
E. coli pathotypes	EPEC	Enteropathogenic E. coli	2017	Incidence	Number	BRB	Barbados	Americas	≥5 years	263526	0	0	0
E. coli pathotypes	EPEC	Enteropathogenic E. coli	2017	Incidence	Number	BRB	Barbados	Americas	All ages	279893	0	0	0
E. coli pathotypes	EPEC	Enteropathogenic E. coli	2017	Incidence	Number	BRN	Brunei	Western Pacific	<5 years	33372	0	0	0
E. coli pathotypes	EPEC	Enteropathogenic E. coli	2017	Incidence	Number	BRN	Brunei	Western Pacific	≥5 years	396836	0	0	0
E. coli pathotypes	EPEC	Enteropathogenic E. coli	2017	Incidence	Number	BRN	Brunei	Western Pacific	All ages	430208	0	0	0
E. coli pathotypes	EPEC	Enteropathogenic E. coli	2017	Incidence	Number	BTN	Bhutan	South-East Asia	<5 years	60389	300.524	4.14484	717.109
E. coli pathotypes	EPEC	Enteropathogenic E. coli	2017	Incidence	Number	BTN	Bhutan	South-East Asia	≥5 years	691116	3082.69	56.7853	7465.05
E. coli pathotypes	EPEC	Enteropathogenic E. coli	2017	Incidence	Number	BTN	Bhutan	South-East Asia	All ages	751505	3383.21	60.9301	8199.83
E. coli pathotypes	EPEC	Enteropathogenic E. coli	2017	Incidence	Number	BWA	Botswana	Africa	<5 years	270721	3363	51.1059	8156.67
E. coli pathotypes	EPEC	Enteropathogenic E. coli	2017	Incidence	Number	BWA	Botswana	Africa	≥5 years	1979905	25032.6	483.546	60484
E. coli pathotypes	EPEC	Enteropathogenic E. coli	2017	Incidence	Number	BWA	Botswana	Africa	All ages	2250626	28395.6	534.651	67213.3
E. coli pathotypes	EPEC	Enteropathogenic E. coli	2017	Incidence	Number	CAF	Central African Republic	Africa	<5 years	897120	19943	572.838	47864.8
E. coli pathotypes	EPEC	Enteropathogenic E. coli	2017	Incidence	Number	CAF	Central African Republic	Africa	≥5 years	3861450	44303.6	1589.97	109633
E. coli pathotypes	EPEC	Enteropathogenic E. coli	2017	Incidence	Number	CAF	Central African Republic	Africa	All ages	4758570	64246.7	2237.97	160902
E. coli pathotypes	EPEC	Enteropathogenic E. coli	2017	Incidence	Number	CAN	Canada	Americas	<5 years	1954794	0	0	0
E. coli pathotypes	EPEC	Enteropathogenic E. coli	2017	Incidence	Number	CAN	Canada	Americas	≥5 years	34619575	0	0	0
E. coli pathotypes	EPEC	Enteropathogenic E. coli	2017	Incidence	Number	CAN	Canada	Americas	All ages	36574369	0	0	0
E. coli pathotypes	EPEC	Enteropathogenic E. coli	2017	Incidence	Number	CHE	Switzerland	Europe	<5 years	430107	0	0	0
E. coli pathotypes	EPEC	Enteropathogenic E. coli	2017	Incidence	Number	CHE	Switzerland	Europe	≥5 years	7991081	0	0	0
E. coli pathotypes	EPEC	Enteropathogenic E. coli	2017	Incidence	Number	CHE	Switzerland	Europe	All ages	8421188	0	0	0
E. coli pathotypes	EPEC	Enteropathogenic E. coli	2017	Incidence	Number	CHL	Chile	Americas	<5 years	1197682	0	0	0
E. coli pathotypes	EPEC	Enteropathogenic E. coli	2017	Incidence	Number	CHL	Chile	Americas	≥5 years	17197745	0	0	0
E. coli pathotypes	EPEC	Enteropathogenic E. coli	2017	Incidence	Number	CHL	Chile	Americas	All ages	18395427	0	0	0
E. coli pathotypes	EPEC	Enteropathogenic E. coli	2017	Incidence	Number	CHN	China	Western Pacific	<5 years	91164365	58073.8	644.564	144969
E. coli pathotypes	EPEC	Enteropathogenic E. coli	2017	Incidence	Number	CHN	China	Western Pacific	≥5 years	1317132048	236995	3732.71	579055
E. coli pathotypes	EPEC	Enteropathogenic E. coli	2017	Incidence	Number	CHN	China	Western Pacific	All ages	1408296413	295069	4377.28	701775
E. coli pathotypes	EPEC	Enteropathogenic E. coli	2017	Incidence	Number	CIV	Cote d'Ivoire	Africa	<5 years	4353331	52383.9	895.314	127238
E. coli pathotypes	EPEC	Enteropathogenic E. coli	2017	Incidence	Number	CIV	Cote d'Ivoire	Africa	≥5 years	22013175	209709	4985.23	496552
E. coli pathotypes	EPEC	Enteropathogenic E. coli	2017	Incidence	Number	CIV	Cote d'Ivoire	Africa	All ages	26366506	262093	5880.54	608398
E. coli pathotypes	EPEC	Enteropathogenic E. coli	2017	Incidence	Number	CMR	Cameroon	Africa	<5 years	3892422	71094.1	1014.6	200400
E. coli pathotypes	EPEC	Enteropathogenic E. coli	2017	Incidence	Number	CMR	Cameroon	Africa	≥5 years	19906895	223163	4262.57	635014
E. coli pathotypes	EPEC	Enteropathogenic E. coli	2017	Incidence	Number	CMR	Cameroon	Africa	All ages	23799317	294257	5277.16	819647
E. coli pathotypes	EPEC	Enteropathogenic E. coli	2017	Incidence	Number	COD	Democratic Republic of Congo	Africa	<5 years	15801239	313595	9098.71	746552
E. coli pathotypes	EPEC	Enteropathogenic E. coli	2017	Incidence	Number	COD	Democratic Republic of Congo	Africa	≥5 years	69752398	719447	27038.2	1.77751e+06
E. coli pathotypes	EPEC	Enteropathogenic E. coli	2017	Incidence	Number	COD	Democratic Republic of Congo	Africa	All ages	85553637	1.03304e+06	36196.2	2.5583e+06
E. coli pathotypes	EPEC	Enteropathogenic E. coli	2017	Incidence	Number	COG	Congo	Africa	<5 years	849328	13524.4	220.4	31812.7
E. coli pathotypes	EPEC	Enteropathogenic E. coli	2017	Incidence	Number	COG	Congo	Africa	≥5 years	4436499	51288.4	1116.39	118892
E. coli pathotypes	EPEC	Enteropathogenic E. coli	2017	Incidence	Number	COG	Congo	Africa	All ages	5285827	64812.8	1336.79	148246
E. coli pathotypes	EPEC	Enteropathogenic E. coli	2017	Incidence	Number	COK	Cook Islands	Western Pacific	<5 years	1358	0	0	0
E. coli pathotypes	EPEC	Enteropathogenic E. coli	2017	Incidence	Number	COK	Cook Islands	Western Pacific	≥5 years	15909	0	0	0
E. coli pathotypes	EPEC	Enteropathogenic E. coli	2017	Incidence	Number	COK	Cook Islands	Western Pacific	All ages	17267	0	0	0
E. coli pathotypes	EPEC	Enteropathogenic E. coli	2017	Incidence	Number	COL	Colombia	Americas	<5 years	3480805	11987.2	208.12	34994.9
E. coli pathotypes	EPEC	Enteropathogenic E. coli	2017	Incidence	Number	COL	Colombia	Americas	≥5 years	44221459	55033.8	1295.82	167524
E. coli pathotypes	EPEC	Enteropathogenic E. coli	2017	Incidence	Number	COL	Colombia	Americas	All ages	47702264	67021	1503.94	206339
E. coli pathotypes	EPEC	Enteropathogenic E. coli	2017	Incidence	Number	COM	Comoros	Africa	<5 years	108131	1340.92	21.5802	3279.69
E. coli pathotypes	EPEC	Enteropathogenic E. coli	2017	Incidence	Number	COM	Comoros	Africa	≥5 years	641097	6643.84	137.695	16265.8
E. coli pathotypes	EPEC	Enteropathogenic E. coli	2017	Incidence	Number	COM	Comoros	Africa	All ages	749228	7984.76	159.275	18677.6
E. coli pathotypes	EPEC	Enteropathogenic E. coli	2017	Incidence	Number	CPV	Cape Verde	Africa	<5 years	46906	239.025	3.55664	650.487
E. coli pathotypes	EPEC	Enteropathogenic E. coli	2017	Incidence	Number	CPV	Cape Verde	Africa	≥5 years	465762	3904.7	79.6497	10768
E. coli pathotypes	EPEC	Enteropathogenic E. coli	2017	Incidence	Number	CPV	Cape Verde	Africa	All ages	512668	4143.73	83.2063	11391.8
E. coli pathotypes	EPEC	Enteropathogenic E. coli	2017	Incidence	Number	CRI	Costa Rica	Americas	<5 years	349783	1558.09	24.5865	4204.98
E. coli pathotypes	EPEC	Enteropathogenic E. coli	2017	Incidence	Number	CRI	Costa Rica	Americas	≥5 years	4540824	12750.9	262.506	34982.5
E. coli pathotypes	EPEC	Enteropathogenic E. coli	2017	Incidence	Number	CRI	Costa Rica	Americas	All ages	4890607	14308.9	287.092	39663.9
E. coli pathotypes	EPEC	Enteropathogenic E. coli	2017	Incidence	Number	CUB	Cuba	Americas	<5 years	605776	2129.2	30.9611	6036.6
E. coli pathotypes	EPEC	Enteropathogenic E. coli	2017	Incidence	Number	CUB	Cuba	Americas	≥5 years	10652597	21811	445.285	59842.4
E. coli pathotypes	EPEC	Enteropathogenic E. coli	2017	Incidence	Number	CUB	Cuba	Americas	All ages	11258373	23940.2	476.246	65960.1
E. coli pathotypes	EPEC	Enteropathogenic E. coli	2017	Incidence	Number	CYP	Cyprus	Europe	<5 years	69974	0	0	0
E. coli pathotypes	EPEC	Enteropathogenic E. coli	2017	Incidence	Number	CYP	Cyprus	Europe	≥5 years	1175941	0	0	0
E. coli pathotypes	EPEC	Enteropathogenic E. coli	2017	Incidence	Number	CYP	Cyprus	Europe	All ages	1245915	0	0	0
E. coli pathotypes	EPEC	Enteropathogenic E. coli	2017	Incidence	Number	CZE	Czechia	Europe	<5 years	549424	0	0	0
E. coli pathotypes	EPEC	Enteropathogenic E. coli	2017	Incidence	Number	CZE	Czechia	Europe	≥5 years	9987693	0	0	0
E. coli pathotypes	EPEC	Enteropathogenic E. coli	2017	Incidence	Number	CZE	Czechia	Europe	All ages	10537117	0	0	0
E. coli pathotypes	EPEC	Enteropathogenic E. coli	2017	Incidence	Number	DEU	Germany	Europe	<5 years	3778852	0	0	0
E. coli pathotypes	EPEC	Enteropathogenic E. coli	2017	Incidence	Number	DEU	Germany	Europe	≥5 years	79175717	0	0	0
E. coli pathotypes	EPEC	Enteropathogenic E. coli	2017	Incidence	Number	DEU	Germany	Europe	All ages	82954569	0	0	0
E. coli pathotypes	EPEC	Enteropathogenic E. coli	2017	Incidence	Number	DJI	Djibouti	Eastern Mediterranean	<5 years	114825	894.681	20.1773	2254.53
E. coli pathotypes	EPEC	Enteropathogenic E. coli	2017	Incidence	Number	DJI	Djibouti	Eastern Mediterranean	≥5 years	931452	9497.5	223.23	22238.8
E. coli pathotypes	EPEC	Enteropathogenic E. coli	2017	Incidence	Number	DJI	Djibouti	Eastern Mediterranean	All ages	1046277	10392.2	243.407	24510.4
E. coli pathotypes	EPEC	Enteropathogenic E. coli	2017	Incidence	Number	DMA	Dominica	Americas	<5 years	4400	7.9574	0.122493	21.9268
E. coli pathotypes	EPEC	Enteropathogenic E. coli	2017	Incidence	Number	DMA	Dominica	Americas	≥5 years	64278	102.556	2.13713	280.46
E. coli pathotypes	EPEC	Enteropathogenic E. coli	2017	Incidence	Number	DMA	Dominica	Americas	All ages	68678	110.514	2.25962	302.565
E. coli pathotypes	EPEC	Enteropathogenic E. coli	2017	Incidence	Number	DNK	Denmark	Europe	<5 years	298050	0	0	0
E. coli pathotypes	EPEC	Enteropathogenic E. coli	2017	Incidence	Number	DNK	Denmark	Europe	≥5 years	5450930	0	0	0
E. coli pathotypes	EPEC	Enteropathogenic E. coli	2017	Incidence	Number	DNK	Denmark	Europe	All ages	5748980	0	0	0
E. coli pathotypes	EPEC	Enteropathogenic E. coli	2017	Incidence	Number	DOM	Dominican Republic	Americas	<5 years	1034587	4067.1	95.1953	9954.2
E. coli pathotypes	EPEC	Enteropathogenic E. coli	2017	Incidence	Number	DOM	Dominican Republic	Americas	≥5 years	9574506	16038.7	480.841	39572
E. coli pathotypes	EPEC	Enteropathogenic E. coli	2017	Incidence	Number	DOM	Dominican Republic	Americas	All ages	10609093	20105.8	576.037	48168.3
E. coli pathotypes	EPEC	Enteropathogenic E. coli	2017	Incidence	Number	DZA	Algeria	Africa	<5 years	4922108	26910.2	400.864	66719.1
E. coli pathotypes	EPEC	Enteropathogenic E. coli	2017	Incidence	Number	DZA	Algeria	Africa	≥5 years	36350092	94493.6	1874.4	235753
E. coli pathotypes	EPEC	Enteropathogenic E. coli	2017	Incidence	Number	DZA	Algeria	Africa	All ages	41272200	121404	2275.27	292208
E. coli pathotypes	EPEC	Enteropathogenic E. coli	2017	Incidence	Number	ECU	Ecuador	Americas	<5 years	1510234	3961.93	96.8771	9812.28
E. coli pathotypes	EPEC	Enteropathogenic E. coli	2017	Incidence	Number	ECU	Ecuador	Americas	≥5 years	15116750	16904.1	507.371	40773.9
E. coli pathotypes	EPEC	Enteropathogenic E. coli	2017	Incidence	Number	ECU	Ecuador	Americas	All ages	16626984	20866	604.248	50501
E. coli pathotypes	EPEC	Enteropathogenic E. coli	2017	Incidence	Number	EGY	Egypt	Eastern Mediterranean	<5 years	13331154	174124	3417.25	421065
E. coli pathotypes	EPEC	Enteropathogenic E. coli	2017	Incidence	Number	EGY	Egypt	Eastern Mediterranean	≥5 years	89343494	253333	6309.3	625306
E. coli pathotypes	EPEC	Enteropathogenic E. coli	2017	Incidence	Number	EGY	Egypt	Eastern Mediterranean	All ages	102674648	427457	9726.55	1.06652e+06
E. coli pathotypes	EPEC	Enteropathogenic E. coli	2017	Incidence	Number	EMR	Eastern Mediterranean Region	Eastern Mediterranean	<5 years	91696715	1.44003e+06	27043.3	3.5138e+06
E. coli pathotypes	EPEC	Enteropathogenic E. coli	2017	Incidence	Number	EMR	Eastern Mediterranean Region	Eastern Mediterranean	≥5 years	623164646	3.43953e+06	86858	8.2234e+06
E. coli pathotypes	EPEC	Enteropathogenic E. coli	2017	Incidence	Number	EMR	Eastern Mediterranean Region	Eastern Mediterranean	All ages	714861361	4.87956e+06	113901	1.19372e+07
E. coli pathotypes	EPEC	Enteropathogenic E. coli	2017	Incidence	Number	ERI	Eritrea	Africa	<5 years	452616	7054.48	204.072	16828.6
E. coli pathotypes	EPEC	Enteropathogenic E. coli	2017	Incidence	Number	ERI	Eritrea	Africa	≥5 years	2680875	53138.7	1612.77	131662
E. coli pathotypes	EPEC	Enteropathogenic E. coli	2017	Incidence	Number	ERI	Eritrea	Africa	All ages	3133491	60193.2	1821.82	148537
E. coli pathotypes	EPEC	Enteropathogenic E. coli	2017	Incidence	Number	ESP	Spain	Europe	<5 years	2137118	0	0	0
E. coli pathotypes	EPEC	Enteropathogenic E. coli	2017	Incidence	Number	ESP	Spain	Europe	≥5 years	44647597	0	0	0
E. coli pathotypes	EPEC	Enteropathogenic E. coli	2017	Incidence	Number	ESP	Spain	Europe	All ages	46784715	0	0	0
E. coli pathotypes	EPEC	Enteropathogenic E. coli	2017	Incidence	Number	EST	Estonia	Europe	<5 years	70189	0	0	0
E. coli pathotypes	EPEC	Enteropathogenic E. coli	2017	Incidence	Number	EST	Estonia	Europe	≥5 years	1245517	0	0	0
E. coli pathotypes	EPEC	Enteropathogenic E. coli	2017	Incidence	Number	EST	Estonia	Europe	All ages	1315706	0	0	0
E. coli pathotypes	EPEC	Enteropathogenic E. coli	2017	Incidence	Number	ETH	Ethiopia	Africa	<5 years	16154618	304594	8800.56	701501
E. coli pathotypes	EPEC	Enteropathogenic E. coli	2017	Incidence	Number	ETH	Ethiopia	Africa	≥5 years	92026425	1.28096e+06	40636.4	2.99925e+06
E. coli pathotypes	EPEC	Enteropathogenic E. coli	2017	Incidence	Number	ETH	Ethiopia	Africa	All ages	108181043	1.58556e+06	49686.9	3.62809e+06
E. coli pathotypes	EPEC	Enteropathogenic E. coli	2017	Incidence	Number	EUR	European Region	Europe	<5 years	57467145	133791	2096.03	344043
E. coli pathotypes	EPEC	Enteropathogenic E. coli	2017	Incidence	Number	EUR	European Region	Europe	≥5 years	867302294	457336	8884.99	1.18016e+06
E. coli pathotypes	EPEC	Enteropathogenic E. coli	2017	Incidence	Number	EUR	European Region	Europe	All ages	924769439	591127	10981	1.50187e+06
E. coli pathotypes	EPEC	Enteropathogenic E. coli	2017	Incidence	Number	FIN	Finland	Europe	<5 years	287538	0	0	0
E. coli pathotypes	EPEC	Enteropathogenic E. coli	2017	Incidence	Number	FIN	Finland	Europe	≥5 years	5215954	0	0	0
E. coli pathotypes	EPEC	Enteropathogenic E. coli	2017	Incidence	Number	FIN	Finland	Europe	All ages	5503492	0	0	0
E. coli pathotypes	EPEC	Enteropathogenic E. coli	2017	Incidence	Number	FJI	Fiji	Western Pacific	<5 years	92957	616.962	7.59704	1576.86
E. coli pathotypes	EPEC	Enteropathogenic E. coli	2017	Incidence	Number	FJI	Fiji	Western Pacific	≥5 years	826398	2199.97	36.8561	5901.56
E. coli pathotypes	EPEC	Enteropathogenic E. coli	2017	Incidence	Number	FJI	Fiji	Western Pacific	All ages	919355	2816.93	44.4532	7393.57
E. coli pathotypes	EPEC	Enteropathogenic E. coli	2017	Incidence	Number	FRA	France	Europe	<5 years	3728172	0	0	0
E. coli pathotypes	EPEC	Enteropathogenic E. coli	2017	Incidence	Number	FRA	France	Europe	≥5 years	61444421	0	0	0
E. coli pathotypes	EPEC	Enteropathogenic E. coli	2017	Incidence	Number	FRA	France	Europe	All ages	65172593	0	0	0
E. coli pathotypes	EPEC	Enteropathogenic E. coli	2017	Incidence	Number	FSM	Micronesia	Western Pacific	<5 years	12289	44.3069	0.882655	107.186
E. coli pathotypes	EPEC	Enteropathogenic E. coli	2017	Incidence	Number	FSM	Micronesia	Western Pacific	≥5 years	96976	211.572	5.59305	535.309
E. coli pathotypes	EPEC	Enteropathogenic E. coli	2017	Incidence	Number	FSM	Micronesia	Western Pacific	All ages	109265	255.879	6.4757	633.887
E. coli pathotypes	EPEC	Enteropathogenic E. coli	2017	Incidence	Number	GAB	Gabon	Africa	<5 years	300193	2885.42	11.8706	7765.59
E. coli pathotypes	EPEC	Enteropathogenic E. coli	2017	Incidence	Number	GAB	Gabon	Africa	≥5 years	1828970	15618.8	88.8453	42533
E. coli pathotypes	EPEC	Enteropathogenic E. coli	2017	Incidence	Number	GAB	Gabon	Africa	All ages	2129163	18504.2	100.716	50416.4
E. coli pathotypes	EPEC	Enteropathogenic E. coli	2017	Incidence	Number	GBR	United Kingdom	Europe	<5 years	4027276	0	0	0
E. coli pathotypes	EPEC	Enteropathogenic E. coli	2017	Incidence	Number	GBR	United Kingdom	Europe	≥5 years	62116744	0	0	0
E. coli pathotypes	EPEC	Enteropathogenic E. coli	2017	Incidence	Number	GBR	United Kingdom	Europe	All ages	66144020	0	0	0
E. coli pathotypes	EPEC	Enteropathogenic E. coli	2017	Incidence	Number	GEO	Georgia	Europe	<5 years	289327	1208.75	17.2853	2877.3
E. coli pathotypes	EPEC	Enteropathogenic E. coli	2017	Incidence	Number	GEO	Georgia	Europe	≥5 years	3503206	3622.79	64.4408	9629.21
E. coli pathotypes	EPEC	Enteropathogenic E. coli	2017	Incidence	Number	GEO	Georgia	Europe	All ages	3792533	4831.55	87.436	12678.9
E. coli pathotypes	EPEC	Enteropathogenic E. coli	2017	Incidence	Number	GHA	Ghana	Africa	<5 years	4212758	45189.8	1027.28	130801
E. coli pathotypes	EPEC	Enteropathogenic E. coli	2017	Incidence	Number	GHA	Ghana	Africa	≥5 years	25477450	279892	6810.57	807638
E. coli pathotypes	EPEC	Enteropathogenic E. coli	2017	Incidence	Number	GHA	Ghana	Africa	All ages	29690208	325082	7837.84	934910
E. coli pathotypes	EPEC	Enteropathogenic E. coli	2017	Incidence	Number	GIN	Guinea	Africa	<5 years	1988806	17707.7	283.508	43456.5
E. coli pathotypes	EPEC	Enteropathogenic E. coli	2017	Incidence	Number	GIN	Guinea	Africa	≥5 years	10239437	105288	2192.56	263487
E. coli pathotypes	EPEC	Enteropathogenic E. coli	2017	Incidence	Number	GIN	Guinea	Africa	All ages	12228243	122996	2476.07	299419
E. coli pathotypes	EPEC	Enteropathogenic E. coli	2017	Incidence	Number	GLOBAL	Global	All WHO Member States	<5 years	695975987	6.3521e+06	136990	1.36173e+07
E. coli pathotypes	EPEC	Enteropathogenic E. coli	2017	Incidence	Number	GLOBAL	Global	All WHO Member States	≥5 years	6860371239	2.99736e+07	802959	6.5297e+07
E. coli pathotypes	EPEC	Enteropathogenic E. coli	2017	Incidence	Number	GLOBAL	Global	All WHO Member States	All ages	7556347226	3.63257e+07	939950	7.80552e+07
E. coli pathotypes	EPEC	Enteropathogenic E. coli	2017	Incidence	Number	GMB	Gambia	Africa	<5 years	378388	3801.06	64.639	8924.11
E. coli pathotypes	EPEC	Enteropathogenic E. coli	2017	Incidence	Number	GMB	Gambia	Africa	≥5 years	1934812	24904.2	448.797	61670.2
E. coli pathotypes	EPEC	Enteropathogenic E. coli	2017	Incidence	Number	GMB	Gambia	Africa	All ages	2313200	28705.2	513.436	70246.8
E. coli pathotypes	EPEC	Enteropathogenic E. coli	2017	Incidence	Number	GNB	Guinea-Bissau	Africa	<5 years	288962	4524.3	147.111	11952
E. coli pathotypes	EPEC	Enteropathogenic E. coli	2017	Incidence	Number	GNB	Guinea-Bissau	Africa	≥5 years	1565643	30094.6	1198.84	81101.1
E. coli pathotypes	EPEC	Enteropathogenic E. coli	2017	Incidence	Number	GNB	Guinea-Bissau	Africa	All ages	1854605	34618.9	1362.98	93178.2
E. coli pathotypes	EPEC	Enteropathogenic E. coli	2017	Incidence	Number	GNQ	Equatorial Guinea	Africa	<5 years	229772	1890.93	24.1988	4805.78
E. coli pathotypes	EPEC	Enteropathogenic E. coli	2017	Incidence	Number	GNQ	Equatorial Guinea	Africa	≥5 years	1305555	12193.8	202.528	30795
E. coli pathotypes	EPEC	Enteropathogenic E. coli	2017	Incidence	Number	GNQ	Equatorial Guinea	Africa	All ages	1535327	14084.7	226.727	35489
E. coli pathotypes	EPEC	Enteropathogenic E. coli	2017	Incidence	Number	GRC	Greece	Europe	<5 years	475559	0	0	0
E. coli pathotypes	EPEC	Enteropathogenic E. coli	2017	Incidence	Number	GRC	Greece	Europe	≥5 years	10291692	0	0	0
E. coli pathotypes	EPEC	Enteropathogenic E. coli	2017	Incidence	Number	GRC	Greece	Europe	All ages	10767251	0	0	0
E. coli pathotypes	EPEC	Enteropathogenic E. coli	2017	Incidence	Number	GRD	Grenada	Americas	<5 years	8135	21.1005	0.322863	58.0406
E. coli pathotypes	EPEC	Enteropathogenic E. coli	2017	Incidence	Number	GRD	Grenada	Americas	≥5 years	107196	363.472	7.71273	1021.07
E. coli pathotypes	EPEC	Enteropathogenic E. coli	2017	Incidence	Number	GRD	Grenada	Americas	All ages	115331	384.572	8.03559	1079.61
E. coli pathotypes	EPEC	Enteropathogenic E. coli	2017	Incidence	Number	GTM	Guatemala	Americas	<5 years	2016425	8413.81	239.137	22292.6
E. coli pathotypes	EPEC	Enteropathogenic E. coli	2017	Incidence	Number	GTM	Guatemala	Americas	≥5 years	14405903	35441	1219.5	98292.6
E. coli pathotypes	EPEC	Enteropathogenic E. coli	2017	Incidence	Number	GTM	Guatemala	Americas	All ages	16422328	43854.8	1493.55	120852
E. coli pathotypes	EPEC	Enteropathogenic E. coli	2017	Incidence	Number	GUY	Guyana	Americas	<5 years	81323	0	0	0
E. coli pathotypes	EPEC	Enteropathogenic E. coli	2017	Incidence	Number	GUY	Guyana	Americas	≥5 years	684654	0	0	0
E. coli pathotypes	EPEC	Enteropathogenic E. coli	2017	Incidence	Number	GUY	Guyana	Americas	All ages	765977	0	0	0
E. coli pathotypes	EPEC	Enteropathogenic E. coli	2017	Incidence	Number	HND	Honduras	Americas	<5 years	1086478	3257.78	63.4237	8621.32
E. coli pathotypes	EPEC	Enteropathogenic E. coli	2017	Incidence	Number	HND	Honduras	Americas	≥5 years	8413679	18387.5	389.851	50527.8
E. coli pathotypes	EPEC	Enteropathogenic E. coli	2017	Incidence	Number	HND	Honduras	Americas	All ages	9500157	21645.3	453.275	57252.1
E. coli pathotypes	EPEC	Enteropathogenic E. coli	2017	Incidence	Number	HRV	Croatia	Europe	<5 years	189114	0	0	0
E. coli pathotypes	EPEC	Enteropathogenic E. coli	2017	Incidence	Number	HRV	Croatia	Europe	≥5 years	3922181	0	0	0
E. coli pathotypes	EPEC	Enteropathogenic E. coli	2017	Incidence	Number	HRV	Croatia	Europe	All ages	4111295	0	0	0
E. coli pathotypes	EPEC	Enteropathogenic E. coli	2017	Incidence	Number	HTI	Haiti	Americas	<5 years	1250891	6750.03	144.193	17108.9
E. coli pathotypes	EPEC	Enteropathogenic E. coli	2017	Incidence	Number	HTI	Haiti	Americas	≥5 years	9494084	19887.3	423.452	53948.4
E. coli pathotypes	EPEC	Enteropathogenic E. coli	2017	Incidence	Number	HTI	Haiti	Americas	All ages	10744975	26637.4	567.646	70798.4
E. coli pathotypes	EPEC	Enteropathogenic E. coli	2017	Incidence	Number	HUN	Hungary	Europe	<5 years	461742	0	0	0
E. coli pathotypes	EPEC	Enteropathogenic E. coli	2017	Incidence	Number	HUN	Hungary	Europe	≥5 years	9332753	0	0	0
E. coli pathotypes	EPEC	Enteropathogenic E. coli	2017	Incidence	Number	HUN	Hungary	Europe	All ages	9794495	0	0	0
E. coli pathotypes	EPEC	Enteropathogenic E. coli	2017	Incidence	Number	IDN	Indonesia	South-East Asia	<5 years	24156299	440070	10433.1	1.09492e+06
E. coli pathotypes	EPEC	Enteropathogenic E. coli	2017	Incidence	Number	IDN	Indonesia	South-East Asia	≥5 years	241863893	1.02856e+06	26479.6	2.83423e+06
E. coli pathotypes	EPEC	Enteropathogenic E. coli	2017	Incidence	Number	IDN	Indonesia	South-East Asia	All ages	266020192	1.46863e+06	37092.7	3.73115e+06
E. coli pathotypes	EPEC	Enteropathogenic E. coli	2017	Incidence	Number	IND	India	South-East Asia	<5 years	122670851	1.03813e+06	16844.9	2.34479e+06
E. coli pathotypes	EPEC	Enteropathogenic E. coli	2017	Incidence	Number	IND	India	South-East Asia	≥5 years	1229415369	1.14499e+07	242827	2.79162e+07
E. coli pathotypes	EPEC	Enteropathogenic E. coli	2017	Incidence	Number	IND	India	South-East Asia	All ages	1352086220	1.2488e+07	259672	3.03503e+07
E. coli pathotypes	EPEC	Enteropathogenic E. coli	2017	Incidence	Number	IRL	Ireland	Europe	<5 years	326564	0	0	0
E. coli pathotypes	EPEC	Enteropathogenic E. coli	2017	Incidence	Number	IRL	Ireland	Europe	≥5 years	4453270	0	0	0
E. coli pathotypes	EPEC	Enteropathogenic E. coli	2017	Incidence	Number	IRL	Ireland	Europe	All ages	4779834	0	0	0
E. coli pathotypes	EPEC	Enteropathogenic E. coli	2017	Incidence	Number	IRN	Iran	Eastern Mediterranean	<5 years	7537645	22680.9	346.447	58514.5
E. coli pathotypes	EPEC	Enteropathogenic E. coli	2017	Incidence	Number	IRN	Iran	Eastern Mediterranean	≥5 years	76901395	164924	3366.47	429368
E. coli pathotypes	EPEC	Enteropathogenic E. coli	2017	Incidence	Number	IRN	Iran	Eastern Mediterranean	All ages	84439040	187605	3712.92	489514
E. coli pathotypes	EPEC	Enteropathogenic E. coli	2017	Incidence	Number	IRQ	Iraq	Eastern Mediterranean	<5 years	5803567	47793.7	1140.81	113614
E. coli pathotypes	EPEC	Enteropathogenic E. coli	2017	Incidence	Number	IRQ	Iraq	Eastern Mediterranean	≥5 years	33082537	104391	2550.44	240040
E. coli pathotypes	EPEC	Enteropathogenic E. coli	2017	Incidence	Number	IRQ	Iraq	Eastern Mediterranean	All ages	38886104	152185	3691.25	340960
E. coli pathotypes	EPEC	Enteropathogenic E. coli	2017	Incidence	Number	ISL	Iceland	Europe	<5 years	21517	0	0	0
E. coli pathotypes	EPEC	Enteropathogenic E. coli	2017	Incidence	Number	ISL	Iceland	Europe	≥5 years	316960	0	0	0
E. coli pathotypes	EPEC	Enteropathogenic E. coli	2017	Incidence	Number	ISL	Iceland	Europe	All ages	338477	0	0	0
E. coli pathotypes	EPEC	Enteropathogenic E. coli	2017	Incidence	Number	ISR	Israel	Europe	<5 years	850267	0	0	0
E. coli pathotypes	EPEC	Enteropathogenic E. coli	2017	Incidence	Number	ISR	Israel	Europe	≥5 years	7437747	0	0	0
E. coli pathotypes	EPEC	Enteropathogenic E. coli	2017	Incidence	Number	ISR	Israel	Europe	All ages	8288014	0	0	0
E. coli pathotypes	EPEC	Enteropathogenic E. coli	2017	Incidence	Number	ITA	Italy	Europe	<5 years	2503571	0	0	0
E. coli pathotypes	EPEC	Enteropathogenic E. coli	2017	Incidence	Number	ITA	Italy	Europe	≥5 years	57941038	0	0	0
E. coli pathotypes	EPEC	Enteropathogenic E. coli	2017	Incidence	Number	ITA	Italy	Europe	All ages	60444609	0	0	0
E. coli pathotypes	EPEC	Enteropathogenic E. coli	2017	Incidence	Number	JAM	Jamaica	Americas	<5 years	185349	378.679	5.69947	1063.57
E. coli pathotypes	EPEC	Enteropathogenic E. coli	2017	Incidence	Number	JAM	Jamaica	Americas	≥5 years	2627872	4057.24	84.1563	11027
E. coli pathotypes	EPEC	Enteropathogenic E. coli	2017	Incidence	Number	JAM	Jamaica	Americas	All ages	2813221	4435.91	89.8558	12163.5
E. coli pathotypes	EPEC	Enteropathogenic E. coli	2017	Incidence	Number	JOR	Jordan	Eastern Mediterranean	<5 years	1203576	8689.23	187.588	21869.6
E. coli pathotypes	EPEC	Enteropathogenic E. coli	2017	Incidence	Number	JOR	Jordan	Eastern Mediterranean	≥5 years	8921261	23398.4	524.441	55164.7
E. coli pathotypes	EPEC	Enteropathogenic E. coli	2017	Incidence	Number	JOR	Jordan	Eastern Mediterranean	All ages	10124837	32087.6	712.03	74548.8
E. coli pathotypes	EPEC	Enteropathogenic E. coli	2017	Incidence	Number	JPN	Japan	Western Pacific	<5 years	5020978	0	0	0
E. coli pathotypes	EPEC	Enteropathogenic E. coli	2017	Incidence	Number	JPN	Japan	Western Pacific	≥5 years	122105532	0	0	0
E. coli pathotypes	EPEC	Enteropathogenic E. coli	2017	Incidence	Number	JPN	Japan	Western Pacific	All ages	127126510	0	0	0
E. coli pathotypes	EPEC	Enteropathogenic E. coli	2017	Incidence	Number	KAZ	Kazakhstan	Europe	<5 years	1992347	4657.49	47.8795	11890.7
E. coli pathotypes	EPEC	Enteropathogenic E. coli	2017	Incidence	Number	KAZ	Kazakhstan	Europe	≥5 years	16514926	12766.4	169.69	36927.2
E. coli pathotypes	EPEC	Enteropathogenic E. coli	2017	Incidence	Number	KAZ	Kazakhstan	Europe	All ages	18507273	17423.9	217.569	48782.5
E. coli pathotypes	EPEC	Enteropathogenic E. coli	2017	Incidence	Number	KEN	Kenya	Africa	<5 years	6957014	100278	1510.54	230544
E. coli pathotypes	EPEC	Enteropathogenic E. coli	2017	Incidence	Number	KEN	Kenya	Africa	≥5 years	41722211	634094	13077.9	1.42551e+06
E. coli pathotypes	EPEC	Enteropathogenic E. coli	2017	Incidence	Number	KEN	Kenya	Africa	All ages	48679225	734372	14588.4	1.63855e+06
E. coli pathotypes	EPEC	Enteropathogenic E. coli	2017	Incidence	Number	KGZ	Kyrgyzstan	Europe	<5 years	755367	2584.92	56.3036	6447.83
E. coli pathotypes	EPEC	Enteropathogenic E. coli	2017	Incidence	Number	KGZ	Kyrgyzstan	Europe	≥5 years	5407077	4775.9	104.277	13369.1
E. coli pathotypes	EPEC	Enteropathogenic E. coli	2017	Incidence	Number	KGZ	Kyrgyzstan	Europe	All ages	6162444	7360.82	160.58	19548.2
E. coli pathotypes	EPEC	Enteropathogenic E. coli	2017	Incidence	Number	KHM	Cambodia	Western Pacific	<5 years	1812927	15146.8	269.329	47010.7
E. coli pathotypes	EPEC	Enteropathogenic E. coli	2017	Incidence	Number	KHM	Cambodia	Western Pacific	≥5 years	14156278	38597.5	857.058	116862
E. coli pathotypes	EPEC	Enteropathogenic E. coli	2017	Incidence	Number	KHM	Cambodia	Western Pacific	All ages	15969205	53744.3	1126.39	164734
E. coli pathotypes	EPEC	Enteropathogenic E. coli	2017	Incidence	Number	KIR	Kiribati	Western Pacific	<5 years	15828	94.2182	2.4972	233.613
E. coli pathotypes	EPEC	Enteropathogenic E. coli	2017	Incidence	Number	KIR	Kiribati	Western Pacific	≥5 years	103548	431.093	13.1713	1118.96
E. coli pathotypes	EPEC	Enteropathogenic E. coli	2017	Incidence	Number	KIR	Kiribati	Western Pacific	All ages	119376	525.311	16.0525	1327.63
E. coli pathotypes	EPEC	Enteropathogenic E. coli	2017	Incidence	Number	KNA	Saint Kitts and Nevis	Americas	<5 years	3158	0	0	0
E. coli pathotypes	EPEC	Enteropathogenic E. coli	2017	Incidence	Number	KNA	Saint Kitts and Nevis	Americas	≥5 years	43909	0	0	0
E. coli pathotypes	EPEC	Enteropathogenic E. coli	2017	Incidence	Number	KNA	Saint Kitts and Nevis	Americas	All ages	47067	0	0	0
E. coli pathotypes	EPEC	Enteropathogenic E. coli	2017	Incidence	Number	KOR	South Korea	Western Pacific	<5 years	2163025	0	0	0
E. coli pathotypes	EPEC	Enteropathogenic E. coli	2017	Incidence	Number	KOR	South Korea	Western Pacific	≥5 years	49237621	0	0	0
E. coli pathotypes	EPEC	Enteropathogenic E. coli	2017	Incidence	Number	KOR	South Korea	Western Pacific	All ages	51400646	0	0	0
E. coli pathotypes	EPEC	Enteropathogenic E. coli	2017	Incidence	Number	KWT	Kuwait	Eastern Mediterranean	<5 years	310033	0	0	0
E. coli pathotypes	EPEC	Enteropathogenic E. coli	2017	Incidence	Number	KWT	Kuwait	Eastern Mediterranean	≥5 years	3772542	0	0	0
E. coli pathotypes	EPEC	Enteropathogenic E. coli	2017	Incidence	Number	KWT	Kuwait	Eastern Mediterranean	All ages	4082575	0	0	0
E. coli pathotypes	EPEC	Enteropathogenic E. coli	2017	Incidence	Number	LAO	Laos	Western Pacific	<5 years	790513	6840.17	124.34	17213.9
E. coli pathotypes	EPEC	Enteropathogenic E. coli	2017	Incidence	Number	LAO	Laos	Western Pacific	≥5 years	6172580	15092	363.032	38107.7
E. coli pathotypes	EPEC	Enteropathogenic E. coli	2017	Incidence	Number	LAO	Laos	Western Pacific	All ages	6963093	21932.1	487.372	54419.9
E. coli pathotypes	EPEC	Enteropathogenic E. coli	2017	Incidence	Number	LBN	Lebanon	Eastern Mediterranean	<5 years	588200	5707.62	116.319	14754.9
E. coli pathotypes	EPEC	Enteropathogenic E. coli	2017	Incidence	Number	LBN	Lebanon	Eastern Mediterranean	≥5 years	5656670	22408.2	539.141	61598.7
E. coli pathotypes	EPEC	Enteropathogenic E. coli	2017	Incidence	Number	LBN	Lebanon	Eastern Mediterranean	All ages	6244870	28115.8	672.596	75400
E. coli pathotypes	EPEC	Enteropathogenic E. coli	2017	Incidence	Number	LBR	Liberia	Africa	<5 years	741686	15738.1	470.637	36142.1
E. coli pathotypes	EPEC	Enteropathogenic E. coli	2017	Incidence	Number	LBR	Liberia	Africa	≥5 years	4059953	79641.6	2615.68	186450
E. coli pathotypes	EPEC	Enteropathogenic E. coli	2017	Incidence	Number	LBR	Liberia	Africa	All ages	4801639	95379.7	3106.71	218244
E. coli pathotypes	EPEC	Enteropathogenic E. coli	2017	Incidence	Number	LBY	Libya	Eastern Mediterranean	<5 years	702309	3343.24	69.5677	9394.98
E. coli pathotypes	EPEC	Enteropathogenic E. coli	2017	Incidence	Number	LBY	Libya	Eastern Mediterranean	≥5 years	5979907	17449.1	405.349	47581.6
E. coli pathotypes	EPEC	Enteropathogenic E. coli	2017	Incidence	Number	LBY	Libya	Eastern Mediterranean	All ages	6682216	20792.3	474.916	56346.5
E. coli pathotypes	EPEC	Enteropathogenic E. coli	2017	Incidence	Number	LCA	Saint Lucia	Americas	<5 years	10589	30.1689	0.467667	81.511
E. coli pathotypes	EPEC	Enteropathogenic E. coli	2017	Incidence	Number	LCA	Saint Lucia	Americas	≥5 years	165411	447.952	9.6219	1241.49
E. coli pathotypes	EPEC	Enteropathogenic E. coli	2017	Incidence	Number	LCA	Saint Lucia	Americas	All ages	176000	478.121	10.0896	1323.89
E. coli pathotypes	EPEC	Enteropathogenic E. coli	2017	Incidence	Number	LKA	Sri Lanka	South-East Asia	<5 years	1753299	13612.6	179.542	32692.5
E. coli pathotypes	EPEC	Enteropathogenic E. coli	2017	Incidence	Number	LKA	Sri Lanka	South-East Asia	≥5 years	20248609	73576.6	1302.01	182947
E. coli pathotypes	EPEC	Enteropathogenic E. coli	2017	Incidence	Number	LKA	Sri Lanka	South-East Asia	All ages	22001908	87189.1	1481.55	218139
E. coli pathotypes	EPEC	Enteropathogenic E. coli	2017	Incidence	Number	LSO	Lesotho	Africa	<5 years	284281	2997.92	49.5564	7281.2
E. coli pathotypes	EPEC	Enteropathogenic E. coli	2017	Incidence	Number	LSO	Lesotho	Africa	≥5 years	1859451	27364.2	593.073	65864.6
E. coli pathotypes	EPEC	Enteropathogenic E. coli	2017	Incidence	Number	LSO	Lesotho	Africa	All ages	2143732	30362.1	642.629	71823.4
E. coli pathotypes	EPEC	Enteropathogenic E. coli	2017	Incidence	Number	LTU	Lithuania	Europe	<5 years	150681	0	0	0
E. coli pathotypes	EPEC	Enteropathogenic E. coli	2017	Incidence	Number	LTU	Lithuania	Europe	≥5 years	2698096	0	0	0
E. coli pathotypes	EPEC	Enteropathogenic E. coli	2017	Incidence	Number	LTU	Lithuania	Europe	All ages	2848777	0	0	0
E. coli pathotypes	EPEC	Enteropathogenic E. coli	2017	Incidence	Number	LUX	Luxembourg	Europe	<5 years	32060	0	0	0
E. coli pathotypes	EPEC	Enteropathogenic E. coli	2017	Incidence	Number	LUX	Luxembourg	Europe	≥5 years	558776	0	0	0
E. coli pathotypes	EPEC	Enteropathogenic E. coli	2017	Incidence	Number	LUX	Luxembourg	Europe	All ages	590836	0	0	0
E. coli pathotypes	EPEC	Enteropathogenic E. coli	2017	Incidence	Number	LVA	Latvia	Europe	<5 years	106975	0	0	0
E. coli pathotypes	EPEC	Enteropathogenic E. coli	2017	Incidence	Number	LVA	Latvia	Europe	≥5 years	1843463	0	0	0
E. coli pathotypes	EPEC	Enteropathogenic E. coli	2017	Incidence	Number	LVA	Latvia	Europe	All ages	1950438	0	0	0
E. coli pathotypes	EPEC	Enteropathogenic E. coli	2017	Incidence	Number	MAR	Morocco	Eastern Mediterranean	<5 years	3323666	20132.3	261.619	53573.6
E. coli pathotypes	EPEC	Enteropathogenic E. coli	2017	Incidence	Number	MAR	Morocco	Eastern Mediterranean	≥5 years	31917461	49022.4	699.51	134559
E. coli pathotypes	EPEC	Enteropathogenic E. coli	2017	Incidence	Number	MAR	Morocco	Eastern Mediterranean	All ages	35241127	69154.8	963.552	183661
E. coli pathotypes	EPEC	Enteropathogenic E. coli	2017	Incidence	Number	MCO	Monaco	Europe	<5 years	1690	0	0	0
E. coli pathotypes	EPEC	Enteropathogenic E. coli	2017	Incidence	Number	MCO	Monaco	Europe	≥5 years	35801	0	0	0
E. coli pathotypes	EPEC	Enteropathogenic E. coli	2017	Incidence	Number	MCO	Monaco	Europe	All ages	37491	0	0	0
E. coli pathotypes	EPEC	Enteropathogenic E. coli	2017	Incidence	Number	MDA	Moldova	Europe	<5 years	231498	1448.51	21.2162	3437.12
E. coli pathotypes	EPEC	Enteropathogenic E. coli	2017	Incidence	Number	MDA	Moldova	Europe	≥5 years	2983125	1966.19	33.2809	5106.56
E. coli pathotypes	EPEC	Enteropathogenic E. coli	2017	Incidence	Number	MDA	Moldova	Europe	All ages	3214623	3414.7	55.1749	8822.99
E. coli pathotypes	EPEC	Enteropathogenic E. coli	2017	Incidence	Number	MDG	Madagascar	Africa	<5 years	4015992	71569.7	1360.63	185164
E. coli pathotypes	EPEC	Enteropathogenic E. coli	2017	Incidence	Number	MDG	Madagascar	Africa	≥5 years	22424020	400773	8866.64	1.10827e+06
E. coli pathotypes	EPEC	Enteropathogenic E. coli	2017	Incidence	Number	MDG	Madagascar	Africa	All ages	26440012	472343	10227.3	1.26147e+06
E. coli pathotypes	EPEC	Enteropathogenic E. coli	2017	Incidence	Number	MDV	Maldives	South-East Asia	<5 years	36568	527.917	12.2575	1286.91
E. coli pathotypes	EPEC	Enteropathogenic E. coli	2017	Incidence	Number	MDV	Maldives	South-East Asia	≥5 years	414272	1661.2	44.8618	4619.78
E. coli pathotypes	EPEC	Enteropathogenic E. coli	2017	Incidence	Number	MDV	Maldives	South-East Asia	All ages	450840	2189.11	57.6002	5841.74
E. coli pathotypes	EPEC	Enteropathogenic E. coli	2017	Incidence	Number	MEX	Mexico	Americas	<5 years	11072866	22490.2	325.635	63582.7
E. coli pathotypes	EPEC	Enteropathogenic E. coli	2017	Incidence	Number	MEX	Mexico	Americas	≥5 years	111748862	75150.9	1254.4	205546
E. coli pathotypes	EPEC	Enteropathogenic E. coli	2017	Incidence	Number	MEX	Mexico	Americas	All ages	122821728	97641.1	1585.65	268067
E. coli pathotypes	EPEC	Enteropathogenic E. coli	2017	Incidence	Number	MHL	Marshall Islands	Western Pacific	<5 years	5305	17.2484	0.189516	45.909
E. coli pathotypes	EPEC	Enteropathogenic E. coli	2017	Incidence	Number	MHL	Marshall Islands	Western Pacific	≥5 years	41835	85.0096	1.28258	222.063
E. coli pathotypes	EPEC	Enteropathogenic E. coli	2017	Incidence	Number	MHL	Marshall Islands	Western Pacific	All ages	47140	102.258	1.47268	265.582
E. coli pathotypes	EPEC	Enteropathogenic E. coli	2017	Incidence	Number	MKD	North Macedonia	Europe	<5 years	115748	369.284	3.89966	918.929
E. coli pathotypes	EPEC	Enteropathogenic E. coli	2017	Incidence	Number	MKD	North Macedonia	Europe	≥5 years	1835643	281.754	3.6195	793.519
E. coli pathotypes	EPEC	Enteropathogenic E. coli	2017	Incidence	Number	MKD	North Macedonia	Europe	All ages	1951391	651.039	7.51916	1735.24
E. coli pathotypes	EPEC	Enteropathogenic E. coli	2017	Incidence	Number	MLI	Mali	Africa	<5 years	3679612	63508.7	1708.44	154435
E. coli pathotypes	EPEC	Enteropathogenic E. coli	2017	Incidence	Number	MLI	Mali	Africa	≥5 years	15819378	345606	10891.3	850066
E. coli pathotypes	EPEC	Enteropathogenic E. coli	2017	Incidence	Number	MLI	Mali	Africa	All ages	19498990	409115	12599.7	1.00618e+06
E. coli pathotypes	EPEC	Enteropathogenic E. coli	2017	Incidence	Number	MLT	Malta	Europe	<5 years	22694	0	0	0
E. coli pathotypes	EPEC	Enteropathogenic E. coli	2017	Incidence	Number	MLT	Malta	Europe	≥5 years	437501	0	0	0
E. coli pathotypes	EPEC	Enteropathogenic E. coli	2017	Incidence	Number	MLT	Malta	Europe	All ages	460195	0	0	0
E. coli pathotypes	EPEC	Enteropathogenic E. coli	2017	Incidence	Number	MMR	Myanmar	South-East Asia	<5 years	4491356	67551.7	928.616	164870
E. coli pathotypes	EPEC	Enteropathogenic E. coli	2017	Incidence	Number	MMR	Myanmar	South-East Asia	≥5 years	47210153	132378	2373.45	325513
E. coli pathotypes	EPEC	Enteropathogenic E. coli	2017	Incidence	Number	MMR	Myanmar	South-East Asia	All ages	51701509	199930	3302.06	487103
E. coli pathotypes	EPEC	Enteropathogenic E. coli	2017	Incidence	Number	MNE	Montenegro	Europe	<5 years	38293	84.4167	0.874572	212.657
E. coli pathotypes	EPEC	Enteropathogenic E. coli	2017	Incidence	Number	MNE	Montenegro	Europe	≥5 years	583882	72.7072	0.93093	202.177
E. coli pathotypes	EPEC	Enteropathogenic E. coli	2017	Incidence	Number	MNE	Montenegro	Europe	All ages	622175	157.124	1.8055	421.022
E. coli pathotypes	EPEC	Enteropathogenic E. coli	2017	Incidence	Number	MNG	Mongolia	Western Pacific	<5 years	386265	431.516	7.67581	1080.88
E. coli pathotypes	EPEC	Enteropathogenic E. coli	2017	Incidence	Number	MNG	Mongolia	Western Pacific	≥5 years	2686620	311.932	6.6401	807.983
E. coli pathotypes	EPEC	Enteropathogenic E. coli	2017	Incidence	Number	MNG	Mongolia	Western Pacific	All ages	3072885	743.448	14.3159	1838.87
E. coli pathotypes	EPEC	Enteropathogenic E. coli	2017	Incidence	Number	MOZ	Mozambique	Africa	<5 years	4900040	44685.2	988.542	106262
E. coli pathotypes	EPEC	Enteropathogenic E. coli	2017	Incidence	Number	MOZ	Mozambique	Africa	≥5 years	22840576	287833	7387.39	729427
E. coli pathotypes	EPEC	Enteropathogenic E. coli	2017	Incidence	Number	MOZ	Mozambique	Africa	All ages	27740616	332518	8375.93	833089
E. coli pathotypes	EPEC	Enteropathogenic E. coli	2017	Incidence	Number	MRT	Mauritania	Africa	<5 years	704534	11272.4	183.965	26620.7
E. coli pathotypes	EPEC	Enteropathogenic E. coli	2017	Incidence	Number	MRT	Mauritania	Africa	≥5 years	3443285	50653.4	1082.58	113936
E. coli pathotypes	EPEC	Enteropathogenic E. coli	2017	Incidence	Number	MRT	Mauritania	Africa	All ages	4147819	61925.9	1266.54	139990
E. coli pathotypes	EPEC	Enteropathogenic E. coli	2017	Incidence	Number	MUS	Mauritius	Africa	<5 years	66750	1051.8	15.7146	2653.04
E. coli pathotypes	EPEC	Enteropathogenic E. coli	2017	Incidence	Number	MUS	Mauritius	Africa	≥5 years	1224634	4983.98	102.388	12124.5
E. coli pathotypes	EPEC	Enteropathogenic E. coli	2017	Incidence	Number	MUS	Mauritius	Africa	All ages	1291384	6035.78	118.102	14570.3
E. coli pathotypes	EPEC	Enteropathogenic E. coli	2017	Incidence	Number	MWI	Malawi	Africa	<5 years	2873212	42411.1	708.202	106933
E. coli pathotypes	EPEC	Enteropathogenic E. coli	2017	Incidence	Number	MWI	Malawi	Africa	≥5 years	14923678	236613	5155.65	605943
E. coli pathotypes	EPEC	Enteropathogenic E. coli	2017	Incidence	Number	MWI	Malawi	Africa	All ages	17796890	279024	5863.85	705214
E. coli pathotypes	EPEC	Enteropathogenic E. coli	2017	Incidence	Number	MYS	Malaysia	Western Pacific	<5 years	2675373	15872.3	143.952	44060.5
E. coli pathotypes	EPEC	Enteropathogenic E. coli	2017	Incidence	Number	MYS	Malaysia	Western Pacific	≥5 years	29398221	95464.9	1247.41	267937
E. coli pathotypes	EPEC	Enteropathogenic E. coli	2017	Incidence	Number	MYS	Malaysia	Western Pacific	All ages	32073594	111337	1391.36	303581
E. coli pathotypes	EPEC	Enteropathogenic E. coli	2017	Incidence	Number	NAM	Namibia	Africa	<5 years	348052	3572.9	54.7588	8735.31
E. coli pathotypes	EPEC	Enteropathogenic E. coli	2017	Incidence	Number	NAM	Namibia	Africa	≥5 years	2124274	34807	660.909	84157.4
E. coli pathotypes	EPEC	Enteropathogenic E. coli	2017	Incidence	Number	NAM	Namibia	Africa	All ages	2472326	38379.9	715.668	91597.2
E. coli pathotypes	EPEC	Enteropathogenic E. coli	2017	Incidence	Number	NER	Niger	Africa	<5 years	4096366	95055.3	2743.78	216773
E. coli pathotypes	EPEC	Enteropathogenic E. coli	2017	Incidence	Number	NER	Niger	Africa	≥5 years	16966306	250506	8196.04	611717
E. coli pathotypes	EPEC	Enteropathogenic E. coli	2017	Incidence	Number	NER	Niger	Africa	All ages	21062672	345561	11092.4	833059
E. coli pathotypes	EPEC	Enteropathogenic E. coli	2017	Incidence	Number	NGA	Nigeria	Africa	<5 years	33258924	647078	4645.92	1.684e+06
E. coli pathotypes	EPEC	Enteropathogenic E. coli	2017	Incidence	Number	NGA	Nigeria	Africa	≥5 years	164603175	1.39082e+06	14612.4	3.54369e+06
E. coli pathotypes	EPEC	Enteropathogenic E. coli	2017	Incidence	Number	NGA	Nigeria	Africa	All ages	197862099	2.03789e+06	19258.3	5.20449e+06
E. coli pathotypes	EPEC	Enteropathogenic E. coli	2017	Incidence	Number	NIC	Nicaragua	Americas	<5 years	674952	1597.97	37.9315	4741.31
E. coli pathotypes	EPEC	Enteropathogenic E. coli	2017	Incidence	Number	NIC	Nicaragua	Americas	≥5 years	5599462	6639.23	216.619	18681.3
E. coli pathotypes	EPEC	Enteropathogenic E. coli	2017	Incidence	Number	NIC	Nicaragua	Americas	All ages	6274414	8237.2	263.512	23101.3
E. coli pathotypes	EPEC	Enteropathogenic E. coli	2017	Incidence	Number	NIU	Niue	Western Pacific	<5 years	138	0	0	0
E. coli pathotypes	EPEC	Enteropathogenic E. coli	2017	Incidence	Number	NIU	Niue	Western Pacific	≥5 years	1643	0	0	0
E. coli pathotypes	EPEC	Enteropathogenic E. coli	2017	Incidence	Number	NIU	Niue	Western Pacific	All ages	1781	0	0	0
E. coli pathotypes	EPEC	Enteropathogenic E. coli	2017	Incidence	Number	NLD	Netherlands	Europe	<5 years	885200	0	0	0
E. coli pathotypes	EPEC	Enteropathogenic E. coli	2017	Incidence	Number	NLD	Netherlands	Europe	≥5 years	16376313	0	0	0
E. coli pathotypes	EPEC	Enteropathogenic E. coli	2017	Incidence	Number	NLD	Netherlands	Europe	All ages	17261513	0	0	0
E. coli pathotypes	EPEC	Enteropathogenic E. coli	2017	Incidence	Number	NOR	Norway	Europe	<5 years	303483	0	0	0
E. coli pathotypes	EPEC	Enteropathogenic E. coli	2017	Incidence	Number	NOR	Norway	Europe	≥5 years	4954664	0	0	0
E. coli pathotypes	EPEC	Enteropathogenic E. coli	2017	Incidence	Number	NOR	Norway	Europe	All ages	5258147	0	0	0
E. coli pathotypes	EPEC	Enteropathogenic E. coli	2017	Incidence	Number	NPL	Nepal	South-East Asia	<5 years	2939143	21169.1	365.405	54192.7
E. coli pathotypes	EPEC	Enteropathogenic E. coli	2017	Incidence	Number	NPL	Nepal	South-East Asia	≥5 years	25053400	128866	2780.67	333152
E. coli pathotypes	EPEC	Enteropathogenic E. coli	2017	Incidence	Number	NPL	Nepal	South-East Asia	All ages	27992543	150035	3146.08	379276
E. coli pathotypes	EPEC	Enteropathogenic E. coli	2017	Incidence	Number	NRU	Nauru	Western Pacific	<5 years	1602	0	0	0
E. coli pathotypes	EPEC	Enteropathogenic E. coli	2017	Incidence	Number	NRU	Nauru	Western Pacific	≥5 years	9639	0	0	0
E. coli pathotypes	EPEC	Enteropathogenic E. coli	2017	Incidence	Number	NRU	Nauru	Western Pacific	All ages	11241	0	0	0
E. coli pathotypes	EPEC	Enteropathogenic E. coli	2017	Incidence	Number	NZL	New Zealand	Western Pacific	<5 years	305110	0	0	0
E. coli pathotypes	EPEC	Enteropathogenic E. coli	2017	Incidence	Number	NZL	New Zealand	Western Pacific	≥5 years	4460995	0	0	0
E. coli pathotypes	EPEC	Enteropathogenic E. coli	2017	Incidence	Number	NZL	New Zealand	Western Pacific	All ages	4766105	0	0	0
E. coli pathotypes	EPEC	Enteropathogenic E. coli	2017	Incidence	Number	OMN	Oman	Eastern Mediterranean	<5 years	407964	0	0	0
E. coli pathotypes	EPEC	Enteropathogenic E. coli	2017	Incidence	Number	OMN	Oman	Eastern Mediterranean	≥5 years	4082353	0	0	0
E. coli pathotypes	EPEC	Enteropathogenic E. coli	2017	Incidence	Number	OMN	Oman	Eastern Mediterranean	All ages	4490317	0	0	0
E. coli pathotypes	EPEC	Enteropathogenic E. coli	2017	Incidence	Number	PAK	Pakistan	Eastern Mediterranean	<5 years	30771022	771487	14403.2	2.17152e+06
E. coli pathotypes	EPEC	Enteropathogenic E. coli	2017	Incidence	Number	PAK	Pakistan	Eastern Mediterranean	≥5 years	190745101	2.19839e+06	56969.8	6.01506e+06
E. coli pathotypes	EPEC	Enteropathogenic E. coli	2017	Incidence	Number	PAK	Pakistan	Eastern Mediterranean	All ages	221516123	2.96988e+06	71702.7	8.1006e+06
E. coli pathotypes	EPEC	Enteropathogenic E. coli	2017	Incidence	Number	PAN	Panama	Americas	<5 years	387261	0	0	0
E. coli pathotypes	EPEC	Enteropathogenic E. coli	2017	Incidence	Number	PAN	Panama	Americas	≥5 years	3676605	0	0	0
E. coli pathotypes	EPEC	Enteropathogenic E. coli	2017	Incidence	Number	PAN	Panama	Americas	All ages	4063866	0	0	0
E. coli pathotypes	EPEC	Enteropathogenic E. coli	2017	Incidence	Number	PER	Peru	Americas	<5 years	2728587	14394.5	324.131	39308.6
E. coli pathotypes	EPEC	Enteropathogenic E. coli	2017	Incidence	Number	PER	Peru	Americas	≥5 years	28364198	52480.2	1391.57	149484
E. coli pathotypes	EPEC	Enteropathogenic E. coli	2017	Incidence	Number	PER	Peru	Americas	All ages	31092785	66874.7	1744.86	183646
E. coli pathotypes	EPEC	Enteropathogenic E. coli	2017	Incidence	Number	PHL	Philippines	Western Pacific	<5 years	11785954	91180.8	1535.81	238877
E. coli pathotypes	EPEC	Enteropathogenic E. coli	2017	Incidence	Number	PHL	Philippines	Western Pacific	≥5 years	95654273	182884	4270.25	459567
E. coli pathotypes	EPEC	Enteropathogenic E. coli	2017	Incidence	Number	PHL	Philippines	Western Pacific	All ages	107440227	274065	5806.06	687561
E. coli pathotypes	EPEC	Enteropathogenic E. coli	2017	Incidence	Number	PLW	Palau	Western Pacific	<5 years	1159	5.03248	0.0609377	13.075
E. coli pathotypes	EPEC	Enteropathogenic E. coli	2017	Incidence	Number	PLW	Palau	Western Pacific	≥5 years	16644	34.5382	0.575661	93.6267
E. coli pathotypes	EPEC	Enteropathogenic E. coli	2017	Incidence	Number	PLW	Palau	Western Pacific	All ages	17803	39.5706	0.636599	106.788
E. coli pathotypes	EPEC	Enteropathogenic E. coli	2017	Incidence	Number	PNG	Papua New Guinea	Western Pacific	<5 years	1167767	13524.3	221.18	40750.2
E. coli pathotypes	EPEC	Enteropathogenic E. coli	2017	Incidence	Number	PNG	Papua New Guinea	Western Pacific	≥5 years	7902825	28460.3	625.46	94286.7
E. coli pathotypes	EPEC	Enteropathogenic E. coli	2017	Incidence	Number	PNG	Papua New Guinea	Western Pacific	All ages	9070592	41984.6	846.639	133038
E. coli pathotypes	EPEC	Enteropathogenic E. coli	2017	Incidence	Number	POL	Poland	Europe	<5 years	1924280	0	0	0
E. coli pathotypes	EPEC	Enteropathogenic E. coli	2017	Incidence	Number	POL	Poland	Europe	≥5 years	36336315	0	0	0
E. coli pathotypes	EPEC	Enteropathogenic E. coli	2017	Incidence	Number	POL	Poland	Europe	All ages	38260595	0	0	0
E. coli pathotypes	EPEC	Enteropathogenic E. coli	2017	Incidence	Number	PRK	North Korea	South-East Asia	<5 years	1670372	17710.1	236.796	42319
E. coli pathotypes	EPEC	Enteropathogenic E. coli	2017	Incidence	Number	PRK	North Korea	South-East Asia	≥5 years	24088862	112536	1939.68	276191
E. coli pathotypes	EPEC	Enteropathogenic E. coli	2017	Incidence	Number	PRK	North Korea	South-East Asia	All ages	25759234	130246	2176.48	315992
E. coli pathotypes	EPEC	Enteropathogenic E. coli	2017	Incidence	Number	PRT	Portugal	Europe	<5 years	427134	0	0	0
E. coli pathotypes	EPEC	Enteropathogenic E. coli	2017	Incidence	Number	PRT	Portugal	Europe	≥5 years	9907827	0	0	0
E. coli pathotypes	EPEC	Enteropathogenic E. coli	2017	Incidence	Number	PRT	Portugal	Europe	All ages	10334961	0	0	0
E. coli pathotypes	EPEC	Enteropathogenic E. coli	2017	Incidence	Number	PRY	Paraguay	Americas	<5 years	666749	1325.74	30.9092	3253.25
E. coli pathotypes	EPEC	Enteropathogenic E. coli	2017	Incidence	Number	PRY	Paraguay	Americas	≥5 years	5627408	4071.2	123.216	10181.5
E. coli pathotypes	EPEC	Enteropathogenic E. coli	2017	Incidence	Number	PRY	Paraguay	Americas	All ages	6294157	5396.93	154.125	13776.2
E. coli pathotypes	EPEC	Enteropathogenic E. coli	2017	Incidence	Number	QAT	Qatar	Eastern Mediterranean	<5 years	141064	0	0	0
E. coli pathotypes	EPEC	Enteropathogenic E. coli	2017	Incidence	Number	QAT	Qatar	Eastern Mediterranean	≥5 years	2529929	0	0	0
E. coli pathotypes	EPEC	Enteropathogenic E. coli	2017	Incidence	Number	QAT	Qatar	Eastern Mediterranean	All ages	2670993	0	0	0
E. coli pathotypes	EPEC	Enteropathogenic E. coli	2017	Incidence	Number	ROU	Romania	Europe	<5 years	995528	0	0	0
E. coli pathotypes	EPEC	Enteropathogenic E. coli	2017	Incidence	Number	ROU	Romania	Europe	≥5 years	18737573	0	0	0
E. coli pathotypes	EPEC	Enteropathogenic E. coli	2017	Incidence	Number	ROU	Romania	Europe	All ages	19733101	0	0	0
E. coli pathotypes	EPEC	Enteropathogenic E. coli	2017	Incidence	Number	RUS	Russia	Europe	<5 years	9556425	48152.1	478.829	122946
E. coli pathotypes	EPEC	Enteropathogenic E. coli	2017	Incidence	Number	RUS	Russia	Europe	≥5 years	136468391	150761	2014.5	431177
E. coli pathotypes	EPEC	Enteropathogenic E. coli	2017	Incidence	Number	RUS	Russia	Europe	All ages	146024816	198913	2493.32	555763
E. coli pathotypes	EPEC	Enteropathogenic E. coli	2017	Incidence	Number	RWA	Rwanda	Africa	<5 years	1746219	17962.6	523.091	42921.5
E. coli pathotypes	EPEC	Enteropathogenic E. coli	2017	Incidence	Number	RWA	Rwanda	Africa	≥5 years	10313498	125159	3821.47	306039
E. coli pathotypes	EPEC	Enteropathogenic E. coli	2017	Incidence	Number	RWA	Rwanda	Africa	All ages	12059717	143122	4354.58	347231
E. coli pathotypes	EPEC	Enteropathogenic E. coli	2017	Incidence	Number	SAU	Saudi Arabia	Eastern Mediterranean	<5 years	2850465	0	0	0
E. coli pathotypes	EPEC	Enteropathogenic E. coli	2017	Incidence	Number	SAU	Saudi Arabia	Eastern Mediterranean	≥5 years	28120696	0	0	0
E. coli pathotypes	EPEC	Enteropathogenic E. coli	2017	Incidence	Number	SAU	Saudi Arabia	Eastern Mediterranean	All ages	30971161	0	0	0
E. coli pathotypes	EPEC	Enteropathogenic E. coli	2017	Incidence	Number	SDN	Sudan	Eastern Mediterranean	<5 years	6614736	122926	3075.78	340397
E. coli pathotypes	EPEC	Enteropathogenic E. coli	2017	Incidence	Number	SDN	Sudan	Eastern Mediterranean	≥5 years	35274739	209516	5867.42	635145
E. coli pathotypes	EPEC	Enteropathogenic E. coli	2017	Incidence	Number	SDN	Sudan	Eastern Mediterranean	All ages	41889475	332442	8986.51	934613
E. coli pathotypes	EPEC	Enteropathogenic E. coli	2017	Incidence	Number	SEAR	South-East Asian Region	South-East Asia	<5 years	177178693	1.71253e+06	31161.1	3.80375e+06
E. coli pathotypes	EPEC	Enteropathogenic E. coli	2017	Incidence	Number	SEAR	South-East Asian Region	South-East Asia	≥5 years	1803385095	1.42945e+07	314846	3.40793e+07
E. coli pathotypes	EPEC	Enteropathogenic E. coli	2017	Incidence	Number	SEAR	South-East Asian Region	South-East Asia	All ages	1980563788	1.6007e+07	346008	3.81504e+07
E. coli pathotypes	EPEC	Enteropathogenic E. coli	2017	Incidence	Number	SEN	Senegal	Africa	<5 years	2374909	32456.5	343.401	80478.5
E. coli pathotypes	EPEC	Enteropathogenic E. coli	2017	Incidence	Number	SEN	Senegal	Africa	≥5 years	12880101	149441	2027.66	370282
E. coli pathotypes	EPEC	Enteropathogenic E. coli	2017	Incidence	Number	SEN	Senegal	Africa	All ages	15255010	181897	2371.06	445957
E. coli pathotypes	EPEC	Enteropathogenic E. coli	2017	Incidence	Number	SGP	Singapore	Western Pacific	<5 years	236898	0	0	0
E. coli pathotypes	EPEC	Enteropathogenic E. coli	2017	Incidence	Number	SGP	Singapore	Western Pacific	≥5 years	5359873	0	0	0
E. coli pathotypes	EPEC	Enteropathogenic E. coli	2017	Incidence	Number	SGP	Singapore	Western Pacific	All ages	5596771	0	0	0
E. coli pathotypes	EPEC	Enteropathogenic E. coli	2017	Incidence	Number	SLB	Solomon Islands	Western Pacific	<5 years	99557	385.962	6.90497	968.018
E. coli pathotypes	EPEC	Enteropathogenic E. coli	2017	Incidence	Number	SLB	Solomon Islands	Western Pacific	≥5 years	574405	1806.41	41.7886	4636.3
E. coli pathotypes	EPEC	Enteropathogenic E. coli	2017	Incidence	Number	SLB	Solomon Islands	Western Pacific	All ages	673962	2192.38	48.6936	5526.22
E. coli pathotypes	EPEC	Enteropathogenic E. coli	2017	Incidence	Number	SLE	Sierra Leone	Africa	<5 years	1092036	15914.9	454.457	37978.6
E. coli pathotypes	EPEC	Enteropathogenic E. coli	2017	Incidence	Number	SLE	Sierra Leone	Africa	≥5 years	6200012	100967	3243.62	247905
E. coli pathotypes	EPEC	Enteropathogenic E. coli	2017	Incidence	Number	SLE	Sierra Leone	Africa	All ages	7292048	116882	3713.24	281449
E. coli pathotypes	EPEC	Enteropathogenic E. coli	2017	Incidence	Number	SLV	El Salvador	Americas	<5 years	560354	1743.55	39.8872	4299.68
E. coli pathotypes	EPEC	Enteropathogenic E. coli	2017	Incidence	Number	SLV	El Salvador	Americas	≥5 years	5648574	7516.03	229.786	18580.9
E. coli pathotypes	EPEC	Enteropathogenic E. coli	2017	Incidence	Number	SLV	El Salvador	Americas	All ages	6208928	9259.57	269.674	23383.9
E. coli pathotypes	EPEC	Enteropathogenic E. coli	2017	Incidence	Number	SMR	San Marino	Europe	<5 years	1517	0	0	0
E. coli pathotypes	EPEC	Enteropathogenic E. coli	2017	Incidence	Number	SMR	San Marino	Europe	≥5 years	32774	0	0	0
E. coli pathotypes	EPEC	Enteropathogenic E. coli	2017	Incidence	Number	SMR	San Marino	Europe	All ages	34291	0	0	0
E. coli pathotypes	EPEC	Enteropathogenic E. coli	2017	Incidence	Number	SOM	Somalia	Eastern Mediterranean	<5 years	2858655	32798.9	315.246	87699.1
E. coli pathotypes	EPEC	Enteropathogenic E. coli	2017	Incidence	Number	SOM	Somalia	Eastern Mediterranean	≥5 years	11799665	105352	1287.48	302190
E. coli pathotypes	EPEC	Enteropathogenic E. coli	2017	Incidence	Number	SOM	Somalia	Eastern Mediterranean	All ages	14658320	138151	1602.73	381554
E. coli pathotypes	EPEC	Enteropathogenic E. coli	2017	Incidence	Number	SRB	Serbia	Europe	<5 years	329114	882.793	9.2055	2200.52
E. coli pathotypes	EPEC	Enteropathogenic E. coli	2017	Incidence	Number	SRB	Serbia	Europe	≥5 years	6771043	1367.78	18.4825	3970.65
E. coli pathotypes	EPEC	Enteropathogenic E. coli	2017	Incidence	Number	SRB	Serbia	Europe	All ages	7100157	2250.58	27.688	6172.27
E. coli pathotypes	EPEC	Enteropathogenic E. coli	2017	Incidence	Number	SSD	South Sudan	Africa	<5 years	1668177	41559.6	1230.24	100920
E. coli pathotypes	EPEC	Enteropathogenic E. coli	2017	Incidence	Number	SSD	South Sudan	Africa	≥5 years	8890110	186836	6560.53	473849
E. coli pathotypes	EPEC	Enteropathogenic E. coli	2017	Incidence	Number	SSD	South Sudan	Africa	All ages	10558287	228396	8009.04	574661
E. coli pathotypes	EPEC	Enteropathogenic E. coli	2017	Incidence	Number	STP	Sao Tome and Principe	Africa	<5 years	30934	134.411	2.23222	318.106
E. coli pathotypes	EPEC	Enteropathogenic E. coli	2017	Incidence	Number	STP	Sao Tome and Principe	Africa	≥5 years	174418	1108.29	24.7344	2537.92
E. coli pathotypes	EPEC	Enteropathogenic E. coli	2017	Incidence	Number	STP	Sao Tome and Principe	Africa	All ages	205352	1242.7	26.9666	2840.23
E. coli pathotypes	EPEC	Enteropathogenic E. coli	2017	Incidence	Number	SUR	Suriname	Americas	<5 years	55520	117.944	1.9409	317.79
E. coli pathotypes	EPEC	Enteropathogenic E. coli	2017	Incidence	Number	SUR	Suriname	Americas	≥5 years	535276	950.094	20.7976	2635.79
E. coli pathotypes	EPEC	Enteropathogenic E. coli	2017	Incidence	Number	SUR	Suriname	Americas	All ages	590796	1068.04	22.7385	2957.64
E. coli pathotypes	EPEC	Enteropathogenic E. coli	2017	Incidence	Number	SVK	Slovakia	Europe	<5 years	284609	0	0	0
E. coli pathotypes	EPEC	Enteropathogenic E. coli	2017	Incidence	Number	SVK	Slovakia	Europe	≥5 years	5147193	0	0	0
E. coli pathotypes	EPEC	Enteropathogenic E. coli	2017	Incidence	Number	SVK	Slovakia	Europe	All ages	5431802	0	0	0
E. coli pathotypes	EPEC	Enteropathogenic E. coli	2017	Incidence	Number	SVN	Slovenia	Europe	<5 years	105454	0	0	0
E. coli pathotypes	EPEC	Enteropathogenic E. coli	2017	Incidence	Number	SVN	Slovenia	Europe	≥5 years	1956545	0	0	0
E. coli pathotypes	EPEC	Enteropathogenic E. coli	2017	Incidence	Number	SVN	Slovenia	Europe	All ages	2061999	0	0	0
E. coli pathotypes	EPEC	Enteropathogenic E. coli	2017	Incidence	Number	SWE	Sweden	Europe	<5 years	597044	0	0	0
E. coli pathotypes	EPEC	Enteropathogenic E. coli	2017	Incidence	Number	SWE	Sweden	Europe	≥5 years	9398244	0	0	0
E. coli pathotypes	EPEC	Enteropathogenic E. coli	2017	Incidence	Number	SWE	Sweden	Europe	All ages	9995288	0	0	0
E. coli pathotypes	EPEC	Enteropathogenic E. coli	2017	Incidence	Number	SWZ	Eswatini	Africa	<5 years	144681	1601.21	25.0356	3745.43
E. coli pathotypes	EPEC	Enteropathogenic E. coli	2017	Incidence	Number	SWZ	Eswatini	Africa	≥5 years	1008198	16316.1	332.993	37674.5
E. coli pathotypes	EPEC	Enteropathogenic E. coli	2017	Incidence	Number	SWZ	Eswatini	Africa	All ages	1152879	17917.3	358.029	41254.7
E. coli pathotypes	EPEC	Enteropathogenic E. coli	2017	Incidence	Number	SYC	Seychelles	Africa	<5 years	8330	59.8952	0.749263	154.822
E. coli pathotypes	EPEC	Enteropathogenic E. coli	2017	Incidence	Number	SYC	Seychelles	Africa	≥5 years	102786	363.204	5.95104	881.551
E. coli pathotypes	EPEC	Enteropathogenic E. coli	2017	Incidence	Number	SYC	Seychelles	Africa	All ages	111116	423.099	6.7003	1035.42
E. coli pathotypes	EPEC	Enteropathogenic E. coli	2017	Incidence	Number	SYR	Syria	Eastern Mediterranean	<5 years	2226922	10908.6	95.8152	30471.7
E. coli pathotypes	EPEC	Enteropathogenic E. coli	2017	Incidence	Number	SYR	Syria	Eastern Mediterranean	≥5 years	17022886	53847.3	627.584	157355
E. coli pathotypes	EPEC	Enteropathogenic E. coli	2017	Incidence	Number	SYR	Syria	Eastern Mediterranean	All ages	19249808	64755.9	723.399	183467
E. coli pathotypes	EPEC	Enteropathogenic E. coli	2017	Incidence	Number	TCD	Chad	Africa	<5 years	3002260	86866	2542.58	207908
E. coli pathotypes	EPEC	Enteropathogenic E. coli	2017	Incidence	Number	TCD	Chad	Africa	≥5 years	12364885	200632	7501.02	502656
E. coli pathotypes	EPEC	Enteropathogenic E. coli	2017	Incidence	Number	TCD	Chad	Africa	All ages	15367145	287497	10105.9	719349
E. coli pathotypes	EPEC	Enteropathogenic E. coli	2017	Incidence	Number	TGO	Togo	Africa	<5 years	1231747	24935.6	739.258	58149.7
E. coli pathotypes	EPEC	Enteropathogenic E. coli	2017	Incidence	Number	TGO	Togo	Africa	≥5 years	6725234	100339	3279.4	243686
E. coli pathotypes	EPEC	Enteropathogenic E. coli	2017	Incidence	Number	TGO	Togo	Africa	All ages	7956981	125275	4052.5	302137
E. coli pathotypes	EPEC	Enteropathogenic E. coli	2017	Incidence	Number	THA	Thailand	South-East Asia	<5 years	3821024	33251.4	777.281	87949.7
E. coli pathotypes	EPEC	Enteropathogenic E. coli	2017	Incidence	Number	THA	Thailand	South-East Asia	≥5 years	67208436	319093	9519.11	840280
E. coli pathotypes	EPEC	Enteropathogenic E. coli	2017	Incidence	Number	THA	Thailand	South-East Asia	All ages	71029460	352344	10296.4	918070
E. coli pathotypes	EPEC	Enteropathogenic E. coli	2017	Incidence	Number	TJK	Tajikistan	Europe	<5 years	1282929	9828.16	188.039	23552.3
E. coli pathotypes	EPEC	Enteropathogenic E. coli	2017	Incidence	Number	TJK	Tajikistan	Europe	≥5 years	7692872	18879.8	381.059	48541.9
E. coli pathotypes	EPEC	Enteropathogenic E. coli	2017	Incidence	Number	TJK	Tajikistan	Europe	All ages	8975801	28708	569.097	73736.9
E. coli pathotypes	EPEC	Enteropathogenic E. coli	2017	Incidence	Number	TKM	Turkmenistan	Europe	<5 years	782936	1997.08	22.9209	4987.89
E. coli pathotypes	EPEC	Enteropathogenic E. coli	2017	Incidence	Number	TKM	Turkmenistan	Europe	≥5 years	5650077	4345.01	60.2039	12257.6
E. coli pathotypes	EPEC	Enteropathogenic E. coli	2017	Incidence	Number	TKM	Turkmenistan	Europe	All ages	6433013	6342.09	83.1249	17702.5
E. coli pathotypes	EPEC	Enteropathogenic E. coli	2017	Incidence	Number	TLS	Timor-Leste	South-East Asia	<5 years	156694	2519.88	34.1261	6063.08
E. coli pathotypes	EPEC	Enteropathogenic E. coli	2017	Incidence	Number	TLS	Timor-Leste	South-East Asia	≥5 years	1083109	5688.82	109.375	14130.4
E. coli pathotypes	EPEC	Enteropathogenic E. coli	2017	Incidence	Number	TLS	Timor-Leste	South-East Asia	All ages	1239803	8208.7	143.501	20434.6
E. coli pathotypes	EPEC	Enteropathogenic E. coli	2017	Incidence	Number	TON	Tonga	Western Pacific	<5 years	13250	45.2999	0.417186	128.833
E. coli pathotypes	EPEC	Enteropathogenic E. coli	2017	Incidence	Number	TON	Tonga	Western Pacific	≥5 years	91971	292.163	3.80696	807.922
E. coli pathotypes	EPEC	Enteropathogenic E. coli	2017	Incidence	Number	TON	Tonga	Western Pacific	All ages	105221	337.463	4.22415	944.919
E. coli pathotypes	EPEC	Enteropathogenic E. coli	2017	Incidence	Number	TTO	Trinidad and Tobago	Americas	<5 years	92496	0	0	0
E. coli pathotypes	EPEC	Enteropathogenic E. coli	2017	Incidence	Number	TTO	Trinidad and Tobago	Americas	≥5 years	1348431	0	0	0
E. coli pathotypes	EPEC	Enteropathogenic E. coli	2017	Incidence	Number	TTO	Trinidad and Tobago	Americas	All ages	1440927	0	0	0
E. coli pathotypes	EPEC	Enteropathogenic E. coli	2017	Incidence	Number	TUN	Tunisia	Eastern Mediterranean	<5 years	1082333	7834.57	143.154	19331.3
E. coli pathotypes	EPEC	Enteropathogenic E. coli	2017	Incidence	Number	TUN	Tunisia	Eastern Mediterranean	≥5 years	10508863	28906.1	721.716	72992.6
E. coli pathotypes	EPEC	Enteropathogenic E. coli	2017	Incidence	Number	TUN	Tunisia	Eastern Mediterranean	All ages	11591196	36740.7	864.87	91328
E. coli pathotypes	EPEC	Enteropathogenic E. coli	2017	Incidence	Number	TUR	Turkey	Europe	<5 years	6802074	42423	505.984	112155
E. coli pathotypes	EPEC	Enteropathogenic E. coli	2017	Incidence	Number	TUR	Turkey	Europe	≥5 years	75490162	195555	3116.09	523039
E. coli pathotypes	EPEC	Enteropathogenic E. coli	2017	Incidence	Number	TUR	Turkey	Europe	All ages	82292236	237978	3622.08	627526
E. coli pathotypes	EPEC	Enteropathogenic E. coli	2017	Incidence	Number	TUV	Tuvalu	Western Pacific	<5 years	1221	3.2717	0.0314282	9.0408
E. coli pathotypes	EPEC	Enteropathogenic E. coli	2017	Incidence	Number	TUV	Tuvalu	Western Pacific	≥5 years	9686	21.2349	0.289495	58.6948
E. coli pathotypes	EPEC	Enteropathogenic E. coli	2017	Incidence	Number	TUV	Tuvalu	Western Pacific	All ages	10907	24.5066	0.320924	67.5813
E. coli pathotypes	EPEC	Enteropathogenic E. coli	2017	Incidence	Number	TZA	Tanzania	Africa	<5 years	9158663	57527.3	1023.86	134916
E. coli pathotypes	EPEC	Enteropathogenic E. coli	2017	Incidence	Number	TZA	Tanzania	Africa	≥5 years	45571201	434235	10192.4	1.04953e+06
E. coli pathotypes	EPEC	Enteropathogenic E. coli	2017	Incidence	Number	TZA	Tanzania	Africa	All ages	54729864	491762	11216.2	1.19166e+06
E. coli pathotypes	EPEC	Enteropathogenic E. coli	2017	Incidence	Number	UGA	Uganda	Africa	<5 years	6893695	92846.7	2785.5	225706
E. coli pathotypes	EPEC	Enteropathogenic E. coli	2017	Incidence	Number	UGA	Uganda	Africa	≥5 years	32591920	465109	16527.5	1.19087e+06
E. coli pathotypes	EPEC	Enteropathogenic E. coli	2017	Incidence	Number	UGA	Uganda	Africa	All ages	39485615	557956	19750.2	1.40605e+06
E. coli pathotypes	EPEC	Enteropathogenic E. coli	2017	Incidence	Number	UKR	Ukraine	Europe	<5 years	2394562	7111.29	151.069	18854.2
E. coli pathotypes	EPEC	Enteropathogenic E. coli	2017	Incidence	Number	UKR	Ukraine	Europe	≥5 years	43138753	31678.7	677.977	86393.8
E. coli pathotypes	EPEC	Enteropathogenic E. coli	2017	Incidence	Number	UKR	Ukraine	Europe	All ages	45533315	38790	829.046	105386
E. coli pathotypes	EPEC	Enteropathogenic E. coli	2017	Incidence	Number	URY	Uruguay	Americas	<5 years	234731	0	0	0
E. coli pathotypes	EPEC	Enteropathogenic E. coli	2017	Incidence	Number	URY	Uruguay	Americas	≥5 years	3149796	0	0	0
E. coli pathotypes	EPEC	Enteropathogenic E. coli	2017	Incidence	Number	URY	Uruguay	Americas	All ages	3384527	0	0	0
E. coli pathotypes	EPEC	Enteropathogenic E. coli	2017	Incidence	Number	USA	United States	Americas	<5 years	20008881	0	0	0
E. coli pathotypes	EPEC	Enteropathogenic E. coli	2017	Incidence	Number	USA	United States	Americas	≥5 years	310725148	0	0	0
E. coli pathotypes	EPEC	Enteropathogenic E. coli	2017	Incidence	Number	USA	United States	Americas	All ages	330734029	0	0	0
E. coli pathotypes	EPEC	Enteropathogenic E. coli	2017	Incidence	Number	UZB	Uzbekistan	Europe	<5 years	3449046	4222.28	74.1301	10921
E. coli pathotypes	EPEC	Enteropathogenic E. coli	2017	Incidence	Number	UZB	Uzbekistan	Europe	≥5 years	28102626	12382.6	226.311	33144.1
E. coli pathotypes	EPEC	Enteropathogenic E. coli	2017	Incidence	Number	UZB	Uzbekistan	Europe	All ages	31551672	16604.8	300.441	45019.7
E. coli pathotypes	EPEC	Enteropathogenic E. coli	2017	Incidence	Number	VCT	Saint Vincent and the Grenadines	Americas	<5 years	8230	15.9919	0.24693	43.743
E. coli pathotypes	EPEC	Enteropathogenic E. coli	2017	Incidence	Number	VCT	Saint Vincent and the Grenadines	Americas	≥5 years	97795	183.221	3.97232	502.462
E. coli pathotypes	EPEC	Enteropathogenic E. coli	2017	Incidence	Number	VCT	Saint Vincent and the Grenadines	Americas	All ages	106025	199.213	4.21925	551.603
E. coli pathotypes	EPEC	Enteropathogenic E. coli	2017	Incidence	Number	VEN	Venezuela	Americas	<5 years	2806560	11435	256.117	31656.8
E. coli pathotypes	EPEC	Enteropathogenic E. coli	2017	Incidence	Number	VEN	Venezuela	Americas	≥5 years	27997346	70467.3	1635.71	197317
E. coli pathotypes	EPEC	Enteropathogenic E. coli	2017	Incidence	Number	VEN	Venezuela	Americas	All ages	30803906	81902.3	1891.83	226282
E. coli pathotypes	EPEC	Enteropathogenic E. coli	2017	Incidence	Number	VNM	Vietnam	Western Pacific	<5 years	8389618	47153.8	682.538	125884
E. coli pathotypes	EPEC	Enteropathogenic E. coli	2017	Incidence	Number	VNM	Vietnam	Western Pacific	≥5 years	86216844	188838	3636.42	531685
E. coli pathotypes	EPEC	Enteropathogenic E. coli	2017	Incidence	Number	VNM	Vietnam	Western Pacific	All ages	94606462	235992	4318.96	666813
E. coli pathotypes	EPEC	Enteropathogenic E. coli	2017	Incidence	Number	VUT	Vanuatu	Western Pacific	<5 years	41812	213.793	3.79332	534.556
E. coli pathotypes	EPEC	Enteropathogenic E. coli	2017	Incidence	Number	VUT	Vanuatu	Western Pacific	≥5 years	233313	767.971	18.1818	1948.6
E. coli pathotypes	EPEC	Enteropathogenic E. coli	2017	Incidence	Number	VUT	Vanuatu	Western Pacific	All ages	275125	981.763	21.9751	2451.3
E. coli pathotypes	EPEC	Enteropathogenic E. coli	2017	Incidence	Number	WPR	Western Pacific Region	Western Pacific	<5 years	127830835	249776	3788.25	619752
E. coli pathotypes	EPEC	Enteropathogenic E. coli	2017	Incidence	Number	WPR	Western Pacific Region	Western Pacific	≥5 years	1766026856	793036	15283.9	1.96117e+06
E. coli pathotypes	EPEC	Enteropathogenic E. coli	2017	Incidence	Number	WPR	Western Pacific Region	Western Pacific	All ages	1893857691	1.04281e+06	19072.2	2.47837e+06
E. coli pathotypes	EPEC	Enteropathogenic E. coli	2017	Incidence	Number	WSM	Samoa	Western Pacific	<5 years	29491	125.978	2.15637	328.759
E. coli pathotypes	EPEC	Enteropathogenic E. coli	2017	Incidence	Number	WSM	Samoa	Western Pacific	≥5 years	174866	542.072	12.556	1388.16
E. coli pathotypes	EPEC	Enteropathogenic E. coli	2017	Incidence	Number	WSM	Samoa	Western Pacific	All ages	204357	668.05	14.7124	1682.06
E. coli pathotypes	EPEC	Enteropathogenic E. coli	2017	Incidence	Number	YEM	Yemen	Eastern Mediterranean	<5 years	5166252	157752	2100.34	386329
E. coli pathotypes	EPEC	Enteropathogenic E. coli	2017	Incidence	Number	YEM	Yemen	Eastern Mediterranean	≥5 years	27427362	112981	1805.55	309635
E. coli pathotypes	EPEC	Enteropathogenic E. coli	2017	Incidence	Number	YEM	Yemen	Eastern Mediterranean	All ages	32593614	270733	3905.89	702531
E. coli pathotypes	EPEC	Enteropathogenic E. coli	2017	Incidence	Number	ZAF	South Africa	Africa	<5 years	5716070	68304.5	1123.12	179035
E. coli pathotypes	EPEC	Enteropathogenic E. coli	2017	Incidence	Number	ZAF	South Africa	Africa	≥5 years	51424531	682130	14310.7	1.81366e+06
E. coli pathotypes	EPEC	Enteropathogenic E. coli	2017	Incidence	Number	ZAF	South Africa	Africa	All ages	57140601	750434	15433.8	2.00332e+06
E. coli pathotypes	EPEC	Enteropathogenic E. coli	2017	Incidence	Number	ZMB	Zambia	Africa	<5 years	2864900	32297.6	512.891	76046.9
E. coli pathotypes	EPEC	Enteropathogenic E. coli	2017	Incidence	Number	ZMB	Zambia	Africa	≥5 years	14311211	155310	3028.58	363892
E. coli pathotypes	EPEC	Enteropathogenic E. coli	2017	Incidence	Number	ZMB	Zambia	Africa	All ages	17176111	187607	3541.47	430013
E. coli pathotypes	EPEC	Enteropathogenic E. coli	2017	Incidence	Number	ZWE	Zimbabwe	Africa	<5 years	2341924	18776.9	356.419	48973.2
E. coli pathotypes	EPEC	Enteropathogenic E. coli	2017	Incidence	Number	ZWE	Zimbabwe	Africa	≥5 years	12362662	120584	3182.71	326686
E. coli pathotypes	EPEC	Enteropathogenic E. coli	2017	Incidence	Number	ZWE	Zimbabwe	Africa	All ages	14704586	139361	3539.13	375786
E. coli pathotypes	EPEC	Enteropathogenic E. coli	2017	Incidence	Rate per 100,000	AFG	Afghanistan	Eastern Mediterranean	<5 years	6040782	876.601	8.36253	2356.56
E. coli pathotypes	EPEC	Enteropathogenic E. coli	2017	Incidence	Rate per 100,000	AFG	Afghanistan	Eastern Mediterranean	≥5 years	29133301	295.568	3.49576	863.284
E. coli pathotypes	EPEC	Enteropathogenic E. coli	2017	Incidence	Rate per 100,000	AFG	Afghanistan	Eastern Mediterranean	All ages	35174083	395.355	4.33157	1095.17
E. coli pathotypes	EPEC	Enteropathogenic E. coli	2017	Incidence	Rate per 100,000	AFR	African Region	Africa	<5 years	168251649	1582.98	34.7184	3632.64
E. coli pathotypes	EPEC	Enteropathogenic E. coli	2017	Incidence	Rate per 100,000	AFR	African Region	Africa	≥5 years	883049894	1170.22	34.9378	2538.15
E. coli pathotypes	EPEC	Enteropathogenic E. coli	2017	Incidence	Rate per 100,000	AFR	African Region	Africa	All ages	1051301543	1236.28	36.9587	2688.56
E. coli pathotypes	EPEC	Enteropathogenic E. coli	2017	Incidence	Rate per 100,000	AGO	Angola	Africa	<5 years	5345712	1505.65	25.8556	3637.04
E. coli pathotypes	EPEC	Enteropathogenic E. coli	2017	Incidence	Rate per 100,000	AGO	Angola	Africa	≥5 years	24360412	1103.47	25.1476	2581.14
E. coli pathotypes	EPEC	Enteropathogenic E. coli	2017	Incidence	Rate per 100,000	AGO	Angola	Africa	All ages	29706124	1175.85	25.275	2733.67
E. coli pathotypes	EPEC	Enteropathogenic E. coli	2017	Incidence	Rate per 100,000	ALB	Albania	Europe	<5 years	178880	179.424	1.84219	453.851
E. coli pathotypes	EPEC	Enteropathogenic E. coli	2017	Incidence	Rate per 100,000	ALB	Albania	Europe	≥5 years	2720959	12.3304	0.162208	34.9014
E. coli pathotypes	EPEC	Enteropathogenic E. coli	2017	Incidence	Rate per 100,000	ALB	Albania	Europe	All ages	2899839	22.6378	0.26584	60.5585
E. coli pathotypes	EPEC	Enteropathogenic E. coli	2017	Incidence	Rate per 100,000	AMR	Region of the Americas	Americas	<5 years	73550950	207.462	5.32843	490.215
E. coli pathotypes	EPEC	Enteropathogenic E. coli	2017	Incidence	Rate per 100,000	AMR	Region of the Americas	Americas	≥5 years	917442454	71.457	2.07573	163.993
E. coli pathotypes	EPEC	Enteropathogenic E. coli	2017	Incidence	Rate per 100,000	AMR	Region of the Americas	Americas	All ages	990993404	81.5512	2.35338	185.488
E. coli pathotypes	EPEC	Enteropathogenic E. coli	2017	Incidence	Rate per 100,000	AND	Andorra	Europe	<5 years	3127	0	0	0
E. coli pathotypes	EPEC	Enteropathogenic E. coli	2017	Incidence	Rate per 100,000	AND	Andorra	Europe	≥5 years	69872	0	0	0
E. coli pathotypes	EPEC	Enteropathogenic E. coli	2017	Incidence	Rate per 100,000	AND	Andorra	Europe	All ages	72999	0	0	0
E. coli pathotypes	EPEC	Enteropathogenic E. coli	2017	Incidence	Rate per 100,000	ARE	United Arab Emirates	Eastern Mediterranean	<5 years	516327	0	0	0
E. coli pathotypes	EPEC	Enteropathogenic E. coli	2017	Incidence	Rate per 100,000	ARE	United Arab Emirates	Eastern Mediterranean	≥5 years	8656188	0	0	0
E. coli pathotypes	EPEC	Enteropathogenic E. coli	2017	Incidence	Rate per 100,000	ARE	United Arab Emirates	Eastern Mediterranean	All ages	9172515	0	0	0
E. coli pathotypes	EPEC	Enteropathogenic E. coli	2017	Incidence	Rate per 100,000	ARG	Argentina	Americas	<5 years	3725682	397.318	7.68003	1151.21
E. coli pathotypes	EPEC	Enteropathogenic E. coli	2017	Incidence	Rate per 100,000	ARG	Argentina	Americas	≥5 years	40373124	130.622	3.30655	369.631
E. coli pathotypes	EPEC	Enteropathogenic E. coli	2017	Incidence	Rate per 100,000	ARG	Argentina	Americas	All ages	44098806	153.153	3.67824	423.259
E. coli pathotypes	EPEC	Enteropathogenic E. coli	2017	Incidence	Rate per 100,000	ARM	Armenia	Europe	<5 years	210544	309.042	4.42369	786.781
E. coli pathotypes	EPEC	Enteropathogenic E. coli	2017	Incidence	Rate per 100,000	ARM	Armenia	Europe	≥5 years	2706908	65.0894	1.05264	170.894
E. coli pathotypes	EPEC	Enteropathogenic E. coli	2017	Incidence	Rate per 100,000	ARM	Armenia	Europe	All ages	2917452	82.6948	1.34917	214.326
E. coli pathotypes	EPEC	Enteropathogenic E. coli	2017	Incidence	Rate per 100,000	ATG	Antigua and Barbuda	Americas	<5 years	5497	0	0	0
E. coli pathotypes	EPEC	Enteropathogenic E. coli	2017	Incidence	Rate per 100,000	ATG	Antigua and Barbuda	Americas	≥5 years	84722	0	0	0
E. coli pathotypes	EPEC	Enteropathogenic E. coli	2017	Incidence	Rate per 100,000	ATG	Antigua and Barbuda	Americas	All ages	90219	0	0	0
E. coli pathotypes	EPEC	Enteropathogenic E. coli	2017	Incidence	Rate per 100,000	AUS	Australia	Western Pacific	<5 years	1582703	0	0	0
E. coli pathotypes	EPEC	Enteropathogenic E. coli	2017	Incidence	Rate per 100,000	AUS	Australia	Western Pacific	≥5 years	22949477	0	0	0
E. coli pathotypes	EPEC	Enteropathogenic E. coli	2017	Incidence	Rate per 100,000	AUS	Australia	Western Pacific	All ages	24532180	0	0	0
E. coli pathotypes	EPEC	Enteropathogenic E. coli	2017	Incidence	Rate per 100,000	AUT	Austria	Europe	<5 years	425650	0	0	0
E. coli pathotypes	EPEC	Enteropathogenic E. coli	2017	Incidence	Rate per 100,000	AUT	Austria	Europe	≥5 years	8348408	0	0	0
E. coli pathotypes	EPEC	Enteropathogenic E. coli	2017	Incidence	Rate per 100,000	AUT	Austria	Europe	All ages	8774058	0	0	0
E. coli pathotypes	EPEC	Enteropathogenic E. coli	2017	Incidence	Rate per 100,000	AZE	Azerbaijan	Europe	<5 years	885105	394.422	4.16204	988.579
E. coli pathotypes	EPEC	Enteropathogenic E. coli	2017	Incidence	Rate per 100,000	AZE	Azerbaijan	Europe	≥5 years	9039593	93.5222	1.31234	267.179
E. coli pathotypes	EPEC	Enteropathogenic E. coli	2017	Incidence	Rate per 100,000	AZE	Azerbaijan	Europe	All ages	9924698	120.357	1.56649	334.706
E. coli pathotypes	EPEC	Enteropathogenic E. coli	2017	Incidence	Rate per 100,000	BDI	Burundi	Africa	<5 years	2144406	1909.52	54.5127	4506.51
E. coli pathotypes	EPEC	Enteropathogenic E. coli	2017	Incidence	Rate per 100,000	BDI	Burundi	Africa	≥5 years	9219593	1523.15	48.4839	3790
E. coli pathotypes	EPEC	Enteropathogenic E. coli	2017	Incidence	Rate per 100,000	BDI	Burundi	Africa	All ages	11363999	1596.06	50.0327	3928.75
E. coli pathotypes	EPEC	Enteropathogenic E. coli	2017	Incidence	Rate per 100,000	BEL	Belgium	Europe	<5 years	631140	0	0	0
E. coli pathotypes	EPEC	Enteropathogenic E. coli	2017	Incidence	Rate per 100,000	BEL	Belgium	Europe	≥5 years	10721984	0	0	0
E. coli pathotypes	EPEC	Enteropathogenic E. coli	2017	Incidence	Rate per 100,000	BEL	Belgium	Europe	All ages	11353124	0	0	0
E. coli pathotypes	EPEC	Enteropathogenic E. coli	2017	Incidence	Rate per 100,000	BEN	Benin	Africa	<5 years	2001312	1090.37	17.4991	2676.17
E. coli pathotypes	EPEC	Enteropathogenic E. coli	2017	Incidence	Rate per 100,000	BEN	Benin	Africa	≥5 years	9866724	1056.42	22.4274	2644.87
E. coli pathotypes	EPEC	Enteropathogenic E. coli	2017	Incidence	Rate per 100,000	BEN	Benin	Africa	All ages	11868036	1062.15	21.5964	2527.2
E. coli pathotypes	EPEC	Enteropathogenic E. coli	2017	Incidence	Rate per 100,000	BFA	Burkina Faso	Africa	<5 years	3411792	1161.43	21.6391	3027.51
E. coli pathotypes	EPEC	Enteropathogenic E. coli	2017	Incidence	Rate per 100,000	BFA	Burkina Faso	Africa	≥5 years	16205017	974.14	25.2585	2718.96
E. coli pathotypes	EPEC	Enteropathogenic E. coli	2017	Incidence	Rate per 100,000	BFA	Burkina Faso	Africa	All ages	19616809	1006.71	24.629	2791.22
E. coli pathotypes	EPEC	Enteropathogenic E. coli	2017	Incidence	Rate per 100,000	BGD	Bangladesh	South-East Asia	<5 years	15422698	503.708	8.59951	1195.93
E. coli pathotypes	EPEC	Enteropathogenic E. coli	2017	Incidence	Rate per 100,000	BGD	Bangladesh	South-East Asia	≥5 years	146107876	711.219	15.0767	1912.57
E. coli pathotypes	EPEC	Enteropathogenic E. coli	2017	Incidence	Rate per 100,000	BGD	Bangladesh	South-East Asia	All ages	161530574	691.406	14.4583	1845.22
E. coli pathotypes	EPEC	Enteropathogenic E. coli	2017	Incidence	Rate per 100,000	BGR	Bulgaria	Europe	<5 years	330278	125.697	1.25039	377.02
E. coli pathotypes	EPEC	Enteropathogenic E. coli	2017	Incidence	Rate per 100,000	BGR	Bulgaria	Europe	≥5 years	6771243	6.29117	0.0798364	18.8935
E. coli pathotypes	EPEC	Enteropathogenic E. coli	2017	Incidence	Rate per 100,000	BGR	Bulgaria	Europe	All ages	7101521	11.8445	0.137648	34.4557
E. coli pathotypes	EPEC	Enteropathogenic E. coli	2017	Incidence	Rate per 100,000	BHR	Bahrain	Eastern Mediterranean	<5 years	105218	0	0	0
E. coli pathotypes	EPEC	Enteropathogenic E. coli	2017	Incidence	Rate per 100,000	BHR	Bahrain	Eastern Mediterranean	≥5 years	1356844	0	0	0
E. coli pathotypes	EPEC	Enteropathogenic E. coli	2017	Incidence	Rate per 100,000	BHR	Bahrain	Eastern Mediterranean	All ages	1462062	0	0	0
E. coli pathotypes	EPEC	Enteropathogenic E. coli	2017	Incidence	Rate per 100,000	BHS	Bahamas	Americas	<5 years	25152	0	0	0
E. coli pathotypes	EPEC	Enteropathogenic E. coli	2017	Incidence	Rate per 100,000	BHS	Bahamas	Americas	≥5 years	364191	0	0	0
E. coli pathotypes	EPEC	Enteropathogenic E. coli	2017	Incidence	Rate per 100,000	BHS	Bahamas	Americas	All ages	389343	0	0	0
E. coli pathotypes	EPEC	Enteropathogenic E. coli	2017	Incidence	Rate per 100,000	BIH	Bosnia and Herzegovina	Europe	<5 years	145276	291.9	3.00641	808.904
E. coli pathotypes	EPEC	Enteropathogenic E. coli	2017	Incidence	Rate per 100,000	BIH	Bosnia and Herzegovina	Europe	≥5 years	3305133	16.3985	0.215482	48.0529
E. coli pathotypes	EPEC	Enteropathogenic E. coli	2017	Incidence	Rate per 100,000	BIH	Bosnia and Herzegovina	Europe	All ages	3450409	27.9982	0.332992	78.2544
E. coli pathotypes	EPEC	Enteropathogenic E. coli	2017	Incidence	Rate per 100,000	BLR	Belarus	Europe	<5 years	594096	592.365	6.10069	1497.58
E. coli pathotypes	EPEC	Enteropathogenic E. coli	2017	Incidence	Rate per 100,000	BLR	Belarus	Europe	≥5 years	8908090	82.632	1.11007	235.67
E. coli pathotypes	EPEC	Enteropathogenic E. coli	2017	Incidence	Rate per 100,000	BLR	Belarus	Europe	All ages	9502186	114.502	1.4221	313.651
E. coli pathotypes	EPEC	Enteropathogenic E. coli	2017	Incidence	Rate per 100,000	BLZ	Belize	Americas	<5 years	37813	230.985	3.6262	625.991
E. coli pathotypes	EPEC	Enteropathogenic E. coli	2017	Incidence	Rate per 100,000	BLZ	Belize	Americas	≥5 years	331512	199.208	4.38557	555.659
E. coli pathotypes	EPEC	Enteropathogenic E. coli	2017	Incidence	Rate per 100,000	BLZ	Belize	Americas	All ages	369325	202.462	4.30783	565.609
E. coli pathotypes	EPEC	Enteropathogenic E. coli	2017	Incidence	Rate per 100,000	BOL	Bolivia	Americas	<5 years	1243848	280.943	5.55545	724.757
E. coli pathotypes	EPEC	Enteropathogenic E. coli	2017	Incidence	Rate per 100,000	BOL	Bolivia	Americas	≥5 years	10018669	95.4628	2.00919	248.408
E. coli pathotypes	EPEC	Enteropathogenic E. coli	2017	Incidence	Rate per 100,000	BOL	Bolivia	Americas	All ages	11262517	115.948	2.40084	299.159
E. coli pathotypes	EPEC	Enteropathogenic E. coli	2017	Incidence	Rate per 100,000	BRA	Brazil	Americas	<5 years	14418995	267.16	4.64449	627.264
E. coli pathotypes	EPEC	Enteropathogenic E. coli	2017	Incidence	Rate per 100,000	BRA	Brazil	Americas	≥5 years	189557367	91.7571	2.3701	219.825
E. coli pathotypes	EPEC	Enteropathogenic E. coli	2017	Incidence	Rate per 100,000	BRA	Brazil	Americas	All ages	203976362	104.156	2.53087	247.959
E. coli pathotypes	EPEC	Enteropathogenic E. coli	2017	Incidence	Rate per 100,000	BRB	Barbados	Americas	<5 years	16367	0	0	0
E. coli pathotypes	EPEC	Enteropathogenic E. coli	2017	Incidence	Rate per 100,000	BRB	Barbados	Americas	≥5 years	263526	0	0	0
E. coli pathotypes	EPEC	Enteropathogenic E. coli	2017	Incidence	Rate per 100,000	BRB	Barbados	Americas	All ages	279893	0	0	0
E. coli pathotypes	EPEC	Enteropathogenic E. coli	2017	Incidence	Rate per 100,000	BRN	Brunei	Western Pacific	<5 years	33372	0	0	0
E. coli pathotypes	EPEC	Enteropathogenic E. coli	2017	Incidence	Rate per 100,000	BRN	Brunei	Western Pacific	≥5 years	396836	0	0	0
E. coli pathotypes	EPEC	Enteropathogenic E. coli	2017	Incidence	Rate per 100,000	BRN	Brunei	Western Pacific	All ages	430208	0	0	0
E. coli pathotypes	EPEC	Enteropathogenic E. coli	2017	Incidence	Rate per 100,000	BTN	Bhutan	South-East Asia	<5 years	60389	497.647	6.86357	1187.48
E. coli pathotypes	EPEC	Enteropathogenic E. coli	2017	Incidence	Rate per 100,000	BTN	Bhutan	South-East Asia	≥5 years	691116	446.045	8.21646	1080.14
E. coli pathotypes	EPEC	Enteropathogenic E. coli	2017	Incidence	Rate per 100,000	BTN	Bhutan	South-East Asia	All ages	751505	450.192	8.10775	1091.12
E. coli pathotypes	EPEC	Enteropathogenic E. coli	2017	Incidence	Rate per 100,000	BWA	Botswana	Africa	<5 years	270721	1242.24	18.8777	3012.94
E. coli pathotypes	EPEC	Enteropathogenic E. coli	2017	Incidence	Rate per 100,000	BWA	Botswana	Africa	≥5 years	1979905	1264.33	24.4227	3054.89
E. coli pathotypes	EPEC	Enteropathogenic E. coli	2017	Incidence	Rate per 100,000	BWA	Botswana	Africa	All ages	2250626	1261.67	23.7557	2986.43
E. coli pathotypes	EPEC	Enteropathogenic E. coli	2017	Incidence	Rate per 100,000	CAF	Central African Republic	Africa	<5 years	897120	2223.01	63.8529	5335.39
E. coli pathotypes	EPEC	Enteropathogenic E. coli	2017	Incidence	Rate per 100,000	CAF	Central African Republic	Africa	≥5 years	3861450	1147.33	41.1755	2839.18
E. coli pathotypes	EPEC	Enteropathogenic E. coli	2017	Incidence	Rate per 100,000	CAF	Central African Republic	Africa	All ages	4758570	1350.13	47.0304	3381.31
E. coli pathotypes	EPEC	Enteropathogenic E. coli	2017	Incidence	Rate per 100,000	CAN	Canada	Americas	<5 years	1954794	0	0	0
E. coli pathotypes	EPEC	Enteropathogenic E. coli	2017	Incidence	Rate per 100,000	CAN	Canada	Americas	≥5 years	34619575	0	0	0
E. coli pathotypes	EPEC	Enteropathogenic E. coli	2017	Incidence	Rate per 100,000	CAN	Canada	Americas	All ages	36574369	0	0	0
E. coli pathotypes	EPEC	Enteropathogenic E. coli	2017	Incidence	Rate per 100,000	CHE	Switzerland	Europe	<5 years	430107	0	0	0
E. coli pathotypes	EPEC	Enteropathogenic E. coli	2017	Incidence	Rate per 100,000	CHE	Switzerland	Europe	≥5 years	7991081	0	0	0
E. coli pathotypes	EPEC	Enteropathogenic E. coli	2017	Incidence	Rate per 100,000	CHE	Switzerland	Europe	All ages	8421188	0	0	0
E. coli pathotypes	EPEC	Enteropathogenic E. coli	2017	Incidence	Rate per 100,000	CHL	Chile	Americas	<5 years	1197682	0	0	0
E. coli pathotypes	EPEC	Enteropathogenic E. coli	2017	Incidence	Rate per 100,000	CHL	Chile	Americas	≥5 years	17197745	0	0	0
E. coli pathotypes	EPEC	Enteropathogenic E. coli	2017	Incidence	Rate per 100,000	CHL	Chile	Americas	All ages	18395427	0	0	0
E. coli pathotypes	EPEC	Enteropathogenic E. coli	2017	Incidence	Rate per 100,000	CHN	China	Western Pacific	<5 years	91164365	63.7023	0.707035	159.019
E. coli pathotypes	EPEC	Enteropathogenic E. coli	2017	Incidence	Rate per 100,000	CHN	China	Western Pacific	≥5 years	1317132048	17.9932	0.283397	43.9633
E. coli pathotypes	EPEC	Enteropathogenic E. coli	2017	Incidence	Rate per 100,000	CHN	China	Western Pacific	All ages	1408296413	20.9522	0.310821	49.8315
E. coli pathotypes	EPEC	Enteropathogenic E. coli	2017	Incidence	Rate per 100,000	CIV	Cote d'Ivoire	Africa	<5 years	4353331	1203.31	20.5662	2922.76
E. coli pathotypes	EPEC	Enteropathogenic E. coli	2017	Incidence	Rate per 100,000	CIV	Cote d'Ivoire	Africa	≥5 years	22013175	952.651	22.6466	2255.71
E. coli pathotypes	EPEC	Enteropathogenic E. coli	2017	Incidence	Rate per 100,000	CIV	Cote d'Ivoire	Africa	All ages	26366506	994.036	22.3031	2307.47
E. coli pathotypes	EPEC	Enteropathogenic E. coli	2017	Incidence	Rate per 100,000	CMR	Cameroon	Africa	<5 years	3892422	1826.47	26.0659	5148.46
E. coli pathotypes	EPEC	Enteropathogenic E. coli	2017	Incidence	Rate per 100,000	CMR	Cameroon	Africa	≥5 years	19906895	1121.03	21.4125	3189.92
E. coli pathotypes	EPEC	Enteropathogenic E. coli	2017	Incidence	Rate per 100,000	CMR	Cameroon	Africa	All ages	23799317	1236.41	22.1736	3443.99
E. coli pathotypes	EPEC	Enteropathogenic E. coli	2017	Incidence	Rate per 100,000	COD	Democratic Republic of Congo	Africa	<5 years	15801239	1984.62	57.5823	4724.65
E. coli pathotypes	EPEC	Enteropathogenic E. coli	2017	Incidence	Rate per 100,000	COD	Democratic Republic of Congo	Africa	≥5 years	69752398	1031.43	38.7631	2548.31
E. coli pathotypes	EPEC	Enteropathogenic E. coli	2017	Incidence	Rate per 100,000	COD	Democratic Republic of Congo	Africa	All ages	85553637	1207.48	42.3082	2990.29
E. coli pathotypes	EPEC	Enteropathogenic E. coli	2017	Incidence	Rate per 100,000	COG	Congo	Africa	<5 years	849328	1592.37	25.95	3745.64
E. coli pathotypes	EPEC	Enteropathogenic E. coli	2017	Incidence	Rate per 100,000	COG	Congo	Africa	≥5 years	4436499	1156.05	25.1637	2679.85
E. coli pathotypes	EPEC	Enteropathogenic E. coli	2017	Incidence	Rate per 100,000	COG	Congo	Africa	All ages	5285827	1226.16	25.2901	2804.59
E. coli pathotypes	EPEC	Enteropathogenic E. coli	2017	Incidence	Rate per 100,000	COK	Cook Islands	Western Pacific	<5 years	1358	0	0	0
E. coli pathotypes	EPEC	Enteropathogenic E. coli	2017	Incidence	Rate per 100,000	COK	Cook Islands	Western Pacific	≥5 years	15909	0	0	0
E. coli pathotypes	EPEC	Enteropathogenic E. coli	2017	Incidence	Rate per 100,000	COK	Cook Islands	Western Pacific	All ages	17267	0	0	0
E. coli pathotypes	EPEC	Enteropathogenic E. coli	2017	Incidence	Rate per 100,000	COL	Colombia	Americas	<5 years	3480805	344.38	5.97907	1005.37
E. coli pathotypes	EPEC	Enteropathogenic E. coli	2017	Incidence	Rate per 100,000	COL	Colombia	Americas	≥5 years	44221459	124.45	2.93029	378.829
E. coli pathotypes	EPEC	Enteropathogenic E. coli	2017	Incidence	Rate per 100,000	COL	Colombia	Americas	All ages	47702264	140.499	3.15276	432.557
E. coli pathotypes	EPEC	Enteropathogenic E. coli	2017	Incidence	Rate per 100,000	COM	Comoros	Africa	<5 years	108131	1240.09	19.9575	3033.07
E. coli pathotypes	EPEC	Enteropathogenic E. coli	2017	Incidence	Rate per 100,000	COM	Comoros	Africa	≥5 years	641097	1036.32	21.478	2537.18
E. coli pathotypes	EPEC	Enteropathogenic E. coli	2017	Incidence	Rate per 100,000	COM	Comoros	Africa	All ages	749228	1065.73	21.2585	2492.91
E. coli pathotypes	EPEC	Enteropathogenic E. coli	2017	Incidence	Rate per 100,000	CPV	Cape Verde	Africa	<5 years	46906	509.583	7.58249	1386.79
E. coli pathotypes	EPEC	Enteropathogenic E. coli	2017	Incidence	Rate per 100,000	CPV	Cape Verde	Africa	≥5 years	465762	838.347	17.1009	2311.91
E. coli pathotypes	EPEC	Enteropathogenic E. coli	2017	Incidence	Rate per 100,000	CPV	Cape Verde	Africa	All ages	512668	808.267	16.2301	2222.05
E. coli pathotypes	EPEC	Enteropathogenic E. coli	2017	Incidence	Rate per 100,000	CRI	Costa Rica	Americas	<5 years	349783	445.445	7.02908	1202.17
E. coli pathotypes	EPEC	Enteropathogenic E. coli	2017	Incidence	Rate per 100,000	CRI	Costa Rica	Americas	≥5 years	4540824	280.805	5.78102	770.399
E. coli pathotypes	EPEC	Enteropathogenic E. coli	2017	Incidence	Rate per 100,000	CRI	Costa Rica	Americas	All ages	4890607	292.58	5.87028	811.023
E. coli pathotypes	EPEC	Enteropathogenic E. coli	2017	Incidence	Rate per 100,000	CUB	Cuba	Americas	<5 years	605776	351.483	5.11098	996.506
E. coli pathotypes	EPEC	Enteropathogenic E. coli	2017	Incidence	Rate per 100,000	CUB	Cuba	Americas	≥5 years	10652597	204.748	4.18006	561.763
E. coli pathotypes	EPEC	Enteropathogenic E. coli	2017	Incidence	Rate per 100,000	CUB	Cuba	Americas	All ages	11258373	212.643	4.23015	585.876
E. coli pathotypes	EPEC	Enteropathogenic E. coli	2017	Incidence	Rate per 100,000	CYP	Cyprus	Europe	<5 years	69974	0	0	0
E. coli pathotypes	EPEC	Enteropathogenic E. coli	2017	Incidence	Rate per 100,000	CYP	Cyprus	Europe	≥5 years	1175941	0	0	0
E. coli pathotypes	EPEC	Enteropathogenic E. coli	2017	Incidence	Rate per 100,000	CYP	Cyprus	Europe	All ages	1245915	0	0	0
E. coli pathotypes	EPEC	Enteropathogenic E. coli	2017	Incidence	Rate per 100,000	CZE	Czechia	Europe	<5 years	549424	0	0	0
E. coli pathotypes	EPEC	Enteropathogenic E. coli	2017	Incidence	Rate per 100,000	CZE	Czechia	Europe	≥5 years	9987693	0	0	0
E. coli pathotypes	EPEC	Enteropathogenic E. coli	2017	Incidence	Rate per 100,000	CZE	Czechia	Europe	All ages	10537117	0	0	0
E. coli pathotypes	EPEC	Enteropathogenic E. coli	2017	Incidence	Rate per 100,000	DEU	Germany	Europe	<5 years	3778852	0	0	0
E. coli pathotypes	EPEC	Enteropathogenic E. coli	2017	Incidence	Rate per 100,000	DEU	Germany	Europe	≥5 years	79175717	0	0	0
E. coli pathotypes	EPEC	Enteropathogenic E. coli	2017	Incidence	Rate per 100,000	DEU	Germany	Europe	All ages	82954569	0	0	0
E. coli pathotypes	EPEC	Enteropathogenic E. coli	2017	Incidence	Rate per 100,000	DJI	Djibouti	Eastern Mediterranean	<5 years	114825	779.169	17.5722	1963.45
E. coli pathotypes	EPEC	Enteropathogenic E. coli	2017	Incidence	Rate per 100,000	DJI	Djibouti	Eastern Mediterranean	≥5 years	931452	1019.64	23.9658	2387.54
E. coli pathotypes	EPEC	Enteropathogenic E. coli	2017	Incidence	Rate per 100,000	DJI	Djibouti	Eastern Mediterranean	All ages	1046277	993.253	23.2641	2342.63
E. coli pathotypes	EPEC	Enteropathogenic E. coli	2017	Incidence	Rate per 100,000	DMA	Dominica	Americas	<5 years	4400	180.85	2.78394	498.336
E. coli pathotypes	EPEC	Enteropathogenic E. coli	2017	Incidence	Rate per 100,000	DMA	Dominica	Americas	≥5 years	64278	159.551	3.32482	436.323
E. coli pathotypes	EPEC	Enteropathogenic E. coli	2017	Incidence	Rate per 100,000	DMA	Dominica	Americas	All ages	68678	160.915	3.29017	440.556
E. coli pathotypes	EPEC	Enteropathogenic E. coli	2017	Incidence	Rate per 100,000	DNK	Denmark	Europe	<5 years	298050	0	0	0
E. coli pathotypes	EPEC	Enteropathogenic E. coli	2017	Incidence	Rate per 100,000	DNK	Denmark	Europe	≥5 years	5450930	0	0	0
E. coli pathotypes	EPEC	Enteropathogenic E. coli	2017	Incidence	Rate per 100,000	DNK	Denmark	Europe	All ages	5748980	0	0	0
E. coli pathotypes	EPEC	Enteropathogenic E. coli	2017	Incidence	Rate per 100,000	DOM	Dominican Republic	Americas	<5 years	1034587	393.114	9.20129	962.142
E. coli pathotypes	EPEC	Enteropathogenic E. coli	2017	Incidence	Rate per 100,000	DOM	Dominican Republic	Americas	≥5 years	9574506	167.515	5.0221	413.306
E. coli pathotypes	EPEC	Enteropathogenic E. coli	2017	Incidence	Rate per 100,000	DOM	Dominican Republic	Americas	All ages	10609093	189.515	5.42965	454.028
E. coli pathotypes	EPEC	Enteropathogenic E. coli	2017	Incidence	Rate per 100,000	DZA	Algeria	Africa	<5 years	4922108	546.721	8.14415	1355.5
E. coli pathotypes	EPEC	Enteropathogenic E. coli	2017	Incidence	Rate per 100,000	DZA	Algeria	Africa	≥5 years	36350092	259.954	5.15653	648.562
E. coli pathotypes	EPEC	Enteropathogenic E. coli	2017	Incidence	Rate per 100,000	DZA	Algeria	Africa	All ages	41272200	294.154	5.51283	708.002
E. coli pathotypes	EPEC	Enteropathogenic E. coli	2017	Incidence	Rate per 100,000	ECU	Ecuador	Americas	<5 years	1510234	262.339	6.41471	649.719
E. coli pathotypes	EPEC	Enteropathogenic E. coli	2017	Incidence	Rate per 100,000	ECU	Ecuador	Americas	≥5 years	15116750	111.823	3.35635	269.727
E. coli pathotypes	EPEC	Enteropathogenic E. coli	2017	Incidence	Rate per 100,000	ECU	Ecuador	Americas	All ages	16626984	125.495	3.63414	303.729
E. coli pathotypes	EPEC	Enteropathogenic E. coli	2017	Incidence	Rate per 100,000	EGY	Egypt	Eastern Mediterranean	<5 years	13331154	1306.14	25.6336	3158.51
E. coli pathotypes	EPEC	Enteropathogenic E. coli	2017	Incidence	Rate per 100,000	EGY	Egypt	Eastern Mediterranean	≥5 years	89343494	283.549	7.06185	699.889
E. coli pathotypes	EPEC	Enteropathogenic E. coli	2017	Incidence	Rate per 100,000	EGY	Egypt	Eastern Mediterranean	All ages	102674648	416.322	9.47317	1038.73
E. coli pathotypes	EPEC	Enteropathogenic E. coli	2017	Incidence	Rate per 100,000	EMR	Eastern Mediterranean Region	Eastern Mediterranean	<5 years	91696715	1570.42	29.4921	3831.98
E. coli pathotypes	EPEC	Enteropathogenic E. coli	2017	Incidence	Rate per 100,000	EMR	Eastern Mediterranean Region	Eastern Mediterranean	≥5 years	623164646	551.945	13.9382	1319.62
E. coli pathotypes	EPEC	Enteropathogenic E. coli	2017	Incidence	Rate per 100,000	EMR	Eastern Mediterranean Region	Eastern Mediterranean	All ages	714861361	682.588	15.9333	1669.86
E. coli pathotypes	EPEC	Enteropathogenic E. coli	2017	Incidence	Rate per 100,000	ERI	Eritrea	Africa	<5 years	452616	1558.6	45.0872	3718.08
E. coli pathotypes	EPEC	Enteropathogenic E. coli	2017	Incidence	Rate per 100,000	ERI	Eritrea	Africa	≥5 years	2680875	1982.14	60.1582	4911.15
E. coli pathotypes	EPEC	Enteropathogenic E. coli	2017	Incidence	Rate per 100,000	ERI	Eritrea	Africa	All ages	3133491	1920.96	58.1403	4740.31
E. coli pathotypes	EPEC	Enteropathogenic E. coli	2017	Incidence	Rate per 100,000	ESP	Spain	Europe	<5 years	2137118	0	0	0
E. coli pathotypes	EPEC	Enteropathogenic E. coli	2017	Incidence	Rate per 100,000	ESP	Spain	Europe	≥5 years	44647597	0	0	0
E. coli pathotypes	EPEC	Enteropathogenic E. coli	2017	Incidence	Rate per 100,000	ESP	Spain	Europe	All ages	46784715	0	0	0
E. coli pathotypes	EPEC	Enteropathogenic E. coli	2017	Incidence	Rate per 100,000	EST	Estonia	Europe	<5 years	70189	0	0	0
E. coli pathotypes	EPEC	Enteropathogenic E. coli	2017	Incidence	Rate per 100,000	EST	Estonia	Europe	≥5 years	1245517	0	0	0
E. coli pathotypes	EPEC	Enteropathogenic E. coli	2017	Incidence	Rate per 100,000	EST	Estonia	Europe	All ages	1315706	0	0	0
E. coli pathotypes	EPEC	Enteropathogenic E. coli	2017	Incidence	Rate per 100,000	ETH	Ethiopia	Africa	<5 years	16154618	1885.49	54.4771	4342.42
E. coli pathotypes	EPEC	Enteropathogenic E. coli	2017	Incidence	Rate per 100,000	ETH	Ethiopia	Africa	≥5 years	92026425	1391.95	44.1573	3259.12
E. coli pathotypes	EPEC	Enteropathogenic E. coli	2017	Incidence	Rate per 100,000	ETH	Ethiopia	Africa	All ages	108181043	1465.65	45.9294	3353.72
E. coli pathotypes	EPEC	Enteropathogenic E. coli	2017	Incidence	Rate per 100,000	EUR	European Region	Europe	<5 years	57467145	232.813	3.64735	598.678
E. coli pathotypes	EPEC	Enteropathogenic E. coli	2017	Incidence	Rate per 100,000	EUR	European Region	Europe	≥5 years	867302294	52.7309	1.02444	136.072
E. coli pathotypes	EPEC	Enteropathogenic E. coli	2017	Incidence	Rate per 100,000	EUR	European Region	Europe	All ages	924769439	63.9216	1.18743	162.404
E. coli pathotypes	EPEC	Enteropathogenic E. coli	2017	Incidence	Rate per 100,000	FIN	Finland	Europe	<5 years	287538	0	0	0
E. coli pathotypes	EPEC	Enteropathogenic E. coli	2017	Incidence	Rate per 100,000	FIN	Finland	Europe	≥5 years	5215954	0	0	0
E. coli pathotypes	EPEC	Enteropathogenic E. coli	2017	Incidence	Rate per 100,000	FIN	Finland	Europe	All ages	5503492	0	0	0
E. coli pathotypes	EPEC	Enteropathogenic E. coli	2017	Incidence	Rate per 100,000	FJI	Fiji	Western Pacific	<5 years	92957	663.707	8.17264	1696.34
E. coli pathotypes	EPEC	Enteropathogenic E. coli	2017	Incidence	Rate per 100,000	FJI	Fiji	Western Pacific	≥5 years	826398	266.212	4.45985	714.131
E. coli pathotypes	EPEC	Enteropathogenic E. coli	2017	Incidence	Rate per 100,000	FJI	Fiji	Western Pacific	All ages	919355	306.403	4.83526	804.213
E. coli pathotypes	EPEC	Enteropathogenic E. coli	2017	Incidence	Rate per 100,000	FRA	France	Europe	<5 years	3728172	0	0	0
E. coli pathotypes	EPEC	Enteropathogenic E. coli	2017	Incidence	Rate per 100,000	FRA	France	Europe	≥5 years	61444421	0	0	0
E. coli pathotypes	EPEC	Enteropathogenic E. coli	2017	Incidence	Rate per 100,000	FRA	France	Europe	All ages	65172593	0	0	0
E. coli pathotypes	EPEC	Enteropathogenic E. coli	2017	Incidence	Rate per 100,000	FSM	Micronesia	Western Pacific	<5 years	12289	360.541	7.18248	872.213
E. coli pathotypes	EPEC	Enteropathogenic E. coli	2017	Incidence	Rate per 100,000	FSM	Micronesia	Western Pacific	≥5 years	96976	218.169	5.76745	552.001
E. coli pathotypes	EPEC	Enteropathogenic E. coli	2017	Incidence	Rate per 100,000	FSM	Micronesia	Western Pacific	All ages	109265	234.182	5.9266	580.137
E. coli pathotypes	EPEC	Enteropathogenic E. coli	2017	Incidence	Rate per 100,000	GAB	Gabon	Africa	<5 years	300193	961.187	3.95433	2586.86
E. coli pathotypes	EPEC	Enteropathogenic E. coli	2017	Incidence	Rate per 100,000	GAB	Gabon	Africa	≥5 years	1828970	853.968	4.85767	2325.52
E. coli pathotypes	EPEC	Enteropathogenic E. coli	2017	Incidence	Rate per 100,000	GAB	Gabon	Africa	All ages	2129163	869.085	4.7303	2367.9
E. coli pathotypes	EPEC	Enteropathogenic E. coli	2017	Incidence	Rate per 100,000	GBR	United Kingdom	Europe	<5 years	4027276	0	0	0
E. coli pathotypes	EPEC	Enteropathogenic E. coli	2017	Incidence	Rate per 100,000	GBR	United Kingdom	Europe	≥5 years	62116744	0	0	0
E. coli pathotypes	EPEC	Enteropathogenic E. coli	2017	Incidence	Rate per 100,000	GBR	United Kingdom	Europe	All ages	66144020	0	0	0
E. coli pathotypes	EPEC	Enteropathogenic E. coli	2017	Incidence	Rate per 100,000	GEO	Georgia	Europe	<5 years	289327	417.781	5.97432	994.481
E. coli pathotypes	EPEC	Enteropathogenic E. coli	2017	Incidence	Rate per 100,000	GEO	Georgia	Europe	≥5 years	3503206	103.414	1.83948	274.869
E. coli pathotypes	EPEC	Enteropathogenic E. coli	2017	Incidence	Rate per 100,000	GEO	Georgia	Europe	All ages	3792533	127.396	2.30548	334.313
E. coli pathotypes	EPEC	Enteropathogenic E. coli	2017	Incidence	Rate per 100,000	GHA	Ghana	Africa	<5 years	4212758	1072.69	24.3849	3104.89
E. coli pathotypes	EPEC	Enteropathogenic E. coli	2017	Incidence	Rate per 100,000	GHA	Ghana	Africa	≥5 years	25477450	1098.59	26.7317	3170.01
E. coli pathotypes	EPEC	Enteropathogenic E. coli	2017	Incidence	Rate per 100,000	GHA	Ghana	Africa	All ages	29690208	1094.91	26.3987	3148.88
E. coli pathotypes	EPEC	Enteropathogenic E. coli	2017	Incidence	Rate per 100,000	GIN	Guinea	Africa	<5 years	1988806	890.371	14.2552	2185.06
E. coli pathotypes	EPEC	Enteropathogenic E. coli	2017	Incidence	Rate per 100,000	GIN	Guinea	Africa	≥5 years	10239437	1028.26	21.4129	2573.25
E. coli pathotypes	EPEC	Enteropathogenic E. coli	2017	Incidence	Rate per 100,000	GIN	Guinea	Africa	All ages	12228243	1005.83	20.2488	2448.59
E. coli pathotypes	EPEC	Enteropathogenic E. coli	2017	Incidence	Rate per 100,000	GLOBAL	Global	All WHO Member States	<5 years	695975987	912.69	19.6832	1956.58
E. coli pathotypes	EPEC	Enteropathogenic E. coli	2017	Incidence	Rate per 100,000	GLOBAL	Global	All WHO Member States	≥5 years	6860371239	436.909	11.7043	951.8
E. coli pathotypes	EPEC	Enteropathogenic E. coli	2017	Incidence	Rate per 100,000	GLOBAL	Global	All WHO Member States	All ages	7556347226	480.731	12.4392	1032.97
E. coli pathotypes	EPEC	Enteropathogenic E. coli	2017	Incidence	Rate per 100,000	GMB	Gambia	Africa	<5 years	378388	1004.54	17.0827	2358.45
E. coli pathotypes	EPEC	Enteropathogenic E. coli	2017	Incidence	Rate per 100,000	GMB	Gambia	Africa	≥5 years	1934812	1287.16	23.1959	3187.4
E. coli pathotypes	EPEC	Enteropathogenic E. coli	2017	Incidence	Rate per 100,000	GMB	Gambia	Africa	All ages	2313200	1240.93	22.1959	3036.78
E. coli pathotypes	EPEC	Enteropathogenic E. coli	2017	Incidence	Rate per 100,000	GNB	Guinea-Bissau	Africa	<5 years	288962	1565.71	50.9103	4136.19
E. coli pathotypes	EPEC	Enteropathogenic E. coli	2017	Incidence	Rate per 100,000	GNB	Guinea-Bissau	Africa	≥5 years	1565643	1922.19	76.5715	5180.05
E. coli pathotypes	EPEC	Enteropathogenic E. coli	2017	Incidence	Rate per 100,000	GNB	Guinea-Bissau	Africa	All ages	1854605	1866.65	73.4917	5024.15
E. coli pathotypes	EPEC	Enteropathogenic E. coli	2017	Incidence	Rate per 100,000	GNQ	Equatorial Guinea	Africa	<5 years	229772	822.959	10.5317	2091.54
E. coli pathotypes	EPEC	Enteropathogenic E. coli	2017	Incidence	Rate per 100,000	GNQ	Equatorial Guinea	Africa	≥5 years	1305555	933.991	15.5128	2358.77
E. coli pathotypes	EPEC	Enteropathogenic E. coli	2017	Incidence	Rate per 100,000	GNQ	Equatorial Guinea	Africa	All ages	1535327	917.374	14.7673	2311.5
E. coli pathotypes	EPEC	Enteropathogenic E. coli	2017	Incidence	Rate per 100,000	GRC	Greece	Europe	<5 years	475559	0	0	0
E. coli pathotypes	EPEC	Enteropathogenic E. coli	2017	Incidence	Rate per 100,000	GRC	Greece	Europe	≥5 years	10291692	0	0	0
E. coli pathotypes	EPEC	Enteropathogenic E. coli	2017	Incidence	Rate per 100,000	GRC	Greece	Europe	All ages	10767251	0	0	0
E. coli pathotypes	EPEC	Enteropathogenic E. coli	2017	Incidence	Rate per 100,000	GRD	Grenada	Americas	<5 years	8135	259.379	3.96881	713.467
E. coli pathotypes	EPEC	Enteropathogenic E. coli	2017	Incidence	Rate per 100,000	GRD	Grenada	Americas	≥5 years	107196	339.072	7.19498	952.524
E. coli pathotypes	EPEC	Enteropathogenic E. coli	2017	Incidence	Rate per 100,000	GRD	Grenada	Americas	All ages	115331	333.451	6.96742	936.1
E. coli pathotypes	EPEC	Enteropathogenic E. coli	2017	Incidence	Rate per 100,000	GTM	Guatemala	Americas	<5 years	2016425	417.264	11.8594	1105.55
E. coli pathotypes	EPEC	Enteropathogenic E. coli	2017	Incidence	Rate per 100,000	GTM	Guatemala	Americas	≥5 years	14405903	246.017	8.46527	682.308
E. coli pathotypes	EPEC	Enteropathogenic E. coli	2017	Incidence	Rate per 100,000	GTM	Guatemala	Americas	All ages	16422328	267.044	9.09464	735.901
E. coli pathotypes	EPEC	Enteropathogenic E. coli	2017	Incidence	Rate per 100,000	GUY	Guyana	Americas	<5 years	81323	0	0	0
E. coli pathotypes	EPEC	Enteropathogenic E. coli	2017	Incidence	Rate per 100,000	GUY	Guyana	Americas	≥5 years	684654	0	0	0
E. coli pathotypes	EPEC	Enteropathogenic E. coli	2017	Incidence	Rate per 100,000	GUY	Guyana	Americas	All ages	765977	0	0	0
E. coli pathotypes	EPEC	Enteropathogenic E. coli	2017	Incidence	Rate per 100,000	HND	Honduras	Americas	<5 years	1086478	299.848	5.83755	793.511
E. coli pathotypes	EPEC	Enteropathogenic E. coli	2017	Incidence	Rate per 100,000	HND	Honduras	Americas	≥5 years	8413679	218.543	4.63354	600.544
E. coli pathotypes	EPEC	Enteropathogenic E. coli	2017	Incidence	Rate per 100,000	HND	Honduras	Americas	All ages	9500157	227.841	4.77123	602.644
E. coli pathotypes	EPEC	Enteropathogenic E. coli	2017	Incidence	Rate per 100,000	HRV	Croatia	Europe	<5 years	189114	0	0	0
E. coli pathotypes	EPEC	Enteropathogenic E. coli	2017	Incidence	Rate per 100,000	HRV	Croatia	Europe	≥5 years	3922181	0	0	0
E. coli pathotypes	EPEC	Enteropathogenic E. coli	2017	Incidence	Rate per 100,000	HRV	Croatia	Europe	All ages	4111295	0	0	0
E. coli pathotypes	EPEC	Enteropathogenic E. coli	2017	Incidence	Rate per 100,000	HTI	Haiti	Americas	<5 years	1250891	539.618	11.5272	1367.74
E. coli pathotypes	EPEC	Enteropathogenic E. coli	2017	Incidence	Rate per 100,000	HTI	Haiti	Americas	≥5 years	9494084	209.471	4.46017	568.232
E. coli pathotypes	EPEC	Enteropathogenic E. coli	2017	Incidence	Rate per 100,000	HTI	Haiti	Americas	All ages	10744975	247.905	5.28289	658.898
E. coli pathotypes	EPEC	Enteropathogenic E. coli	2017	Incidence	Rate per 100,000	HUN	Hungary	Europe	<5 years	461742	0	0	0
E. coli pathotypes	EPEC	Enteropathogenic E. coli	2017	Incidence	Rate per 100,000	HUN	Hungary	Europe	≥5 years	9332753	0	0	0
E. coli pathotypes	EPEC	Enteropathogenic E. coli	2017	Incidence	Rate per 100,000	HUN	Hungary	Europe	All ages	9794495	0	0	0
E. coli pathotypes	EPEC	Enteropathogenic E. coli	2017	Incidence	Rate per 100,000	IDN	Indonesia	South-East Asia	<5 years	24156299	1821.76	43.1901	4532.64
E. coli pathotypes	EPEC	Enteropathogenic E. coli	2017	Incidence	Rate per 100,000	IDN	Indonesia	South-East Asia	≥5 years	241863893	425.266	10.9482	1171.83
E. coli pathotypes	EPEC	Enteropathogenic E. coli	2017	Incidence	Rate per 100,000	IDN	Indonesia	South-East Asia	All ages	266020192	552.076	13.9436	1402.58
E. coli pathotypes	EPEC	Enteropathogenic E. coli	2017	Incidence	Rate per 100,000	IND	India	South-East Asia	<5 years	122670851	846.272	13.7318	1911.45
E. coli pathotypes	EPEC	Enteropathogenic E. coli	2017	Incidence	Rate per 100,000	IND	India	South-East Asia	≥5 years	1229415369	931.329	19.7514	2270.69
E. coli pathotypes	EPEC	Enteropathogenic E. coli	2017	Incidence	Rate per 100,000	IND	India	South-East Asia	All ages	1352086220	923.612	19.2053	2244.7
E. coli pathotypes	EPEC	Enteropathogenic E. coli	2017	Incidence	Rate per 100,000	IRL	Ireland	Europe	<5 years	326564	0	0	0
E. coli pathotypes	EPEC	Enteropathogenic E. coli	2017	Incidence	Rate per 100,000	IRL	Ireland	Europe	≥5 years	4453270	0	0	0
E. coli pathotypes	EPEC	Enteropathogenic E. coli	2017	Incidence	Rate per 100,000	IRL	Ireland	Europe	All ages	4779834	0	0	0
E. coli pathotypes	EPEC	Enteropathogenic E. coli	2017	Incidence	Rate per 100,000	IRN	Iran	Eastern Mediterranean	<5 years	7537645	300.902	4.59623	776.297
E. coli pathotypes	EPEC	Enteropathogenic E. coli	2017	Incidence	Rate per 100,000	IRN	Iran	Eastern Mediterranean	≥5 years	76901395	214.461	4.37764	558.335
E. coli pathotypes	EPEC	Enteropathogenic E. coli	2017	Incidence	Rate per 100,000	IRN	Iran	Eastern Mediterranean	All ages	84439040	222.178	4.39715	579.725
E. coli pathotypes	EPEC	Enteropathogenic E. coli	2017	Incidence	Rate per 100,000	IRQ	Iraq	Eastern Mediterranean	<5 years	5803567	823.523	19.657	1957.66
E. coli pathotypes	EPEC	Enteropathogenic E. coli	2017	Incidence	Rate per 100,000	IRQ	Iraq	Eastern Mediterranean	≥5 years	33082537	315.547	7.70933	725.58
E. coli pathotypes	EPEC	Enteropathogenic E. coli	2017	Incidence	Rate per 100,000	IRQ	Iraq	Eastern Mediterranean	All ages	38886104	391.36	9.49246	876.816
E. coli pathotypes	EPEC	Enteropathogenic E. coli	2017	Incidence	Rate per 100,000	ISL	Iceland	Europe	<5 years	21517	0	0	0
E. coli pathotypes	EPEC	Enteropathogenic E. coli	2017	Incidence	Rate per 100,000	ISL	Iceland	Europe	≥5 years	316960	0	0	0
E. coli pathotypes	EPEC	Enteropathogenic E. coli	2017	Incidence	Rate per 100,000	ISL	Iceland	Europe	All ages	338477	0	0	0
E. coli pathotypes	EPEC	Enteropathogenic E. coli	2017	Incidence	Rate per 100,000	ISR	Israel	Europe	<5 years	850267	0	0	0
E. coli pathotypes	EPEC	Enteropathogenic E. coli	2017	Incidence	Rate per 100,000	ISR	Israel	Europe	≥5 years	7437747	0	0	0
E. coli pathotypes	EPEC	Enteropathogenic E. coli	2017	Incidence	Rate per 100,000	ISR	Israel	Europe	All ages	8288014	0	0	0
E. coli pathotypes	EPEC	Enteropathogenic E. coli	2017	Incidence	Rate per 100,000	ITA	Italy	Europe	<5 years	2503571	0	0	0
E. coli pathotypes	EPEC	Enteropathogenic E. coli	2017	Incidence	Rate per 100,000	ITA	Italy	Europe	≥5 years	57941038	0	0	0
E. coli pathotypes	EPEC	Enteropathogenic E. coli	2017	Incidence	Rate per 100,000	ITA	Italy	Europe	All ages	60444609	0	0	0
E. coli pathotypes	EPEC	Enteropathogenic E. coli	2017	Incidence	Rate per 100,000	JAM	Jamaica	Americas	<5 years	185349	204.306	3.07499	573.822
E. coli pathotypes	EPEC	Enteropathogenic E. coli	2017	Incidence	Rate per 100,000	JAM	Jamaica	Americas	≥5 years	2627872	154.392	3.20245	419.617
E. coli pathotypes	EPEC	Enteropathogenic E. coli	2017	Incidence	Rate per 100,000	JAM	Jamaica	Americas	All ages	2813221	157.681	3.19405	432.368
E. coli pathotypes	EPEC	Enteropathogenic E. coli	2017	Incidence	Rate per 100,000	JOR	Jordan	Eastern Mediterranean	<5 years	1203576	721.951	15.5859	1817.05
E. coli pathotypes	EPEC	Enteropathogenic E. coli	2017	Incidence	Rate per 100,000	JOR	Jordan	Eastern Mediterranean	≥5 years	8921261	262.276	5.87856	618.351
E. coli pathotypes	EPEC	Enteropathogenic E. coli	2017	Incidence	Rate per 100,000	JOR	Jordan	Eastern Mediterranean	All ages	10124837	316.92	7.03251	736.296
E. coli pathotypes	EPEC	Enteropathogenic E. coli	2017	Incidence	Rate per 100,000	JPN	Japan	Western Pacific	<5 years	5020978	0	0	0
E. coli pathotypes	EPEC	Enteropathogenic E. coli	2017	Incidence	Rate per 100,000	JPN	Japan	Western Pacific	≥5 years	122105532	0	0	0
E. coli pathotypes	EPEC	Enteropathogenic E. coli	2017	Incidence	Rate per 100,000	JPN	Japan	Western Pacific	All ages	127126510	0	0	0
E. coli pathotypes	EPEC	Enteropathogenic E. coli	2017	Incidence	Rate per 100,000	KAZ	Kazakhstan	Europe	<5 years	1992347	233.769	2.40317	596.819
E. coli pathotypes	EPEC	Enteropathogenic E. coli	2017	Incidence	Rate per 100,000	KAZ	Kazakhstan	Europe	≥5 years	16514926	77.3022	1.02749	223.599
E. coli pathotypes	EPEC	Enteropathogenic E. coli	2017	Incidence	Rate per 100,000	KAZ	Kazakhstan	Europe	All ages	18507273	94.1462	1.17559	263.586
E. coli pathotypes	EPEC	Enteropathogenic E. coli	2017	Incidence	Rate per 100,000	KEN	Kenya	Africa	<5 years	6957014	1441.4	21.7125	3313.84
E. coli pathotypes	EPEC	Enteropathogenic E. coli	2017	Incidence	Rate per 100,000	KEN	Kenya	Africa	≥5 years	41722211	1519.8	31.3452	3416.66
E. coli pathotypes	EPEC	Enteropathogenic E. coli	2017	Incidence	Rate per 100,000	KEN	Kenya	Africa	All ages	48679225	1508.59	29.9685	3366.01
E. coli pathotypes	EPEC	Enteropathogenic E. coli	2017	Incidence	Rate per 100,000	KGZ	Kyrgyzstan	Europe	<5 years	755367	342.207	7.4538	853.602
E. coli pathotypes	EPEC	Enteropathogenic E. coli	2017	Incidence	Rate per 100,000	KGZ	Kyrgyzstan	Europe	≥5 years	5407077	88.3269	1.92853	247.252
E. coli pathotypes	EPEC	Enteropathogenic E. coli	2017	Incidence	Rate per 100,000	KGZ	Kyrgyzstan	Europe	All ages	6162444	119.446	2.60579	317.214
E. coli pathotypes	EPEC	Enteropathogenic E. coli	2017	Incidence	Rate per 100,000	KHM	Cambodia	Western Pacific	<5 years	1812927	835.488	14.856	2593.08
E. coli pathotypes	EPEC	Enteropathogenic E. coli	2017	Incidence	Rate per 100,000	KHM	Cambodia	Western Pacific	≥5 years	14156278	272.653	6.05426	825.513
E. coli pathotypes	EPEC	Enteropathogenic E. coli	2017	Incidence	Rate per 100,000	KHM	Cambodia	Western Pacific	All ages	15969205	336.549	7.05349	1031.58
E. coli pathotypes	EPEC	Enteropathogenic E. coli	2017	Incidence	Rate per 100,000	KIR	Kiribati	Western Pacific	<5 years	15828	595.263	15.7771	1475.95
E. coli pathotypes	EPEC	Enteropathogenic E. coli	2017	Incidence	Rate per 100,000	KIR	Kiribati	Western Pacific	≥5 years	103548	416.322	12.72	1080.62
E. coli pathotypes	EPEC	Enteropathogenic E. coli	2017	Incidence	Rate per 100,000	KIR	Kiribati	Western Pacific	All ages	119376	440.047	13.447	1112.14
E. coli pathotypes	EPEC	Enteropathogenic E. coli	2017	Incidence	Rate per 100,000	KNA	Saint Kitts and Nevis	Americas	<5 years	3158	0	0	0
E. coli pathotypes	EPEC	Enteropathogenic E. coli	2017	Incidence	Rate per 100,000	KNA	Saint Kitts and Nevis	Americas	≥5 years	43909	0	0	0
E. coli pathotypes	EPEC	Enteropathogenic E. coli	2017	Incidence	Rate per 100,000	KNA	Saint Kitts and Nevis	Americas	All ages	47067	0	0	0
E. coli pathotypes	EPEC	Enteropathogenic E. coli	2017	Incidence	Rate per 100,000	KOR	South Korea	Western Pacific	<5 years	2163025	0	0	0
E. coli pathotypes	EPEC	Enteropathogenic E. coli	2017	Incidence	Rate per 100,000	KOR	South Korea	Western Pacific	≥5 years	49237621	0	0	0
E. coli pathotypes	EPEC	Enteropathogenic E. coli	2017	Incidence	Rate per 100,000	KOR	South Korea	Western Pacific	All ages	51400646	0	0	0
E. coli pathotypes	EPEC	Enteropathogenic E. coli	2017	Incidence	Rate per 100,000	KWT	Kuwait	Eastern Mediterranean	<5 years	310033	0	0	0
E. coli pathotypes	EPEC	Enteropathogenic E. coli	2017	Incidence	Rate per 100,000	KWT	Kuwait	Eastern Mediterranean	≥5 years	3772542	0	0	0
E. coli pathotypes	EPEC	Enteropathogenic E. coli	2017	Incidence	Rate per 100,000	KWT	Kuwait	Eastern Mediterranean	All ages	4082575	0	0	0
E. coli pathotypes	EPEC	Enteropathogenic E. coli	2017	Incidence	Rate per 100,000	LAO	Laos	Western Pacific	<5 years	790513	865.282	15.729	2177.57
E. coli pathotypes	EPEC	Enteropathogenic E. coli	2017	Incidence	Rate per 100,000	LAO	Laos	Western Pacific	≥5 years	6172580	244.5	5.88137	617.37
E. coli pathotypes	EPEC	Enteropathogenic E. coli	2017	Incidence	Rate per 100,000	LAO	Laos	Western Pacific	All ages	6963093	314.977	6.99936	781.547
E. coli pathotypes	EPEC	Enteropathogenic E. coli	2017	Incidence	Rate per 100,000	LBN	Lebanon	Eastern Mediterranean	<5 years	588200	970.353	19.7754	2508.48
E. coli pathotypes	EPEC	Enteropathogenic E. coli	2017	Incidence	Rate per 100,000	LBN	Lebanon	Eastern Mediterranean	≥5 years	5656670	396.137	9.53106	1088.96
E. coli pathotypes	EPEC	Enteropathogenic E. coli	2017	Incidence	Rate per 100,000	LBN	Lebanon	Eastern Mediterranean	All ages	6244870	450.222	10.7704	1207.39
E. coli pathotypes	EPEC	Enteropathogenic E. coli	2017	Incidence	Rate per 100,000	LBR	Liberia	Africa	<5 years	741686	2121.94	63.455	4872.96
E. coli pathotypes	EPEC	Enteropathogenic E. coli	2017	Incidence	Rate per 100,000	LBR	Liberia	Africa	≥5 years	4059953	1961.64	64.4263	4592.42
E. coli pathotypes	EPEC	Enteropathogenic E. coli	2017	Incidence	Rate per 100,000	LBR	Liberia	Africa	All ages	4801639	1986.4	64.7011	4545.2
E. coli pathotypes	EPEC	Enteropathogenic E. coli	2017	Incidence	Rate per 100,000	LBY	Libya	Eastern Mediterranean	<5 years	702309	476.036	9.90556	1337.73
E. coli pathotypes	EPEC	Enteropathogenic E. coli	2017	Incidence	Rate per 100,000	LBY	Libya	Eastern Mediterranean	≥5 years	5979907	291.796	6.77851	795.692
E. coli pathotypes	EPEC	Enteropathogenic E. coli	2017	Incidence	Rate per 100,000	LBY	Libya	Eastern Mediterranean	All ages	6682216	311.159	7.10717	843.231
E. coli pathotypes	EPEC	Enteropathogenic E. coli	2017	Incidence	Rate per 100,000	LCA	Saint Lucia	Americas	<5 years	10589	284.908	4.41654	769.77
E. coli pathotypes	EPEC	Enteropathogenic E. coli	2017	Incidence	Rate per 100,000	LCA	Saint Lucia	Americas	≥5 years	165411	270.812	5.81696	750.551
E. coli pathotypes	EPEC	Enteropathogenic E. coli	2017	Incidence	Rate per 100,000	LCA	Saint Lucia	Americas	All ages	176000	271.66	5.73271	752.21
E. coli pathotypes	EPEC	Enteropathogenic E. coli	2017	Incidence	Rate per 100,000	LKA	Sri Lanka	South-East Asia	<5 years	1753299	776.397	10.2402	1864.63
E. coli pathotypes	EPEC	Enteropathogenic E. coli	2017	Incidence	Rate per 100,000	LKA	Sri Lanka	South-East Asia	≥5 years	20248609	363.366	6.43011	903.506
E. coli pathotypes	EPEC	Enteropathogenic E. coli	2017	Incidence	Rate per 100,000	LKA	Sri Lanka	South-East Asia	All ages	22001908	396.28	6.73374	991.457
E. coli pathotypes	EPEC	Enteropathogenic E. coli	2017	Incidence	Rate per 100,000	LSO	Lesotho	Africa	<5 years	284281	1054.56	17.4322	2561.27
E. coli pathotypes	EPEC	Enteropathogenic E. coli	2017	Incidence	Rate per 100,000	LSO	Lesotho	Africa	≥5 years	1859451	1471.63	31.8951	3542.15
E. coli pathotypes	EPEC	Enteropathogenic E. coli	2017	Incidence	Rate per 100,000	LSO	Lesotho	Africa	All ages	2143732	1416.32	29.9771	3350.39
E. coli pathotypes	EPEC	Enteropathogenic E. coli	2017	Incidence	Rate per 100,000	LTU	Lithuania	Europe	<5 years	150681	0	0	0
E. coli pathotypes	EPEC	Enteropathogenic E. coli	2017	Incidence	Rate per 100,000	LTU	Lithuania	Europe	≥5 years	2698096	0	0	0
E. coli pathotypes	EPEC	Enteropathogenic E. coli	2017	Incidence	Rate per 100,000	LTU	Lithuania	Europe	All ages	2848777	0	0	0
E. coli pathotypes	EPEC	Enteropathogenic E. coli	2017	Incidence	Rate per 100,000	LUX	Luxembourg	Europe	<5 years	32060	0	0	0
E. coli pathotypes	EPEC	Enteropathogenic E. coli	2017	Incidence	Rate per 100,000	LUX	Luxembourg	Europe	≥5 years	558776	0	0	0
E. coli pathotypes	EPEC	Enteropathogenic E. coli	2017	Incidence	Rate per 100,000	LUX	Luxembourg	Europe	All ages	590836	0	0	0
E. coli pathotypes	EPEC	Enteropathogenic E. coli	2017	Incidence	Rate per 100,000	LVA	Latvia	Europe	<5 years	106975	0	0	0
E. coli pathotypes	EPEC	Enteropathogenic E. coli	2017	Incidence	Rate per 100,000	LVA	Latvia	Europe	≥5 years	1843463	0	0	0
E. coli pathotypes	EPEC	Enteropathogenic E. coli	2017	Incidence	Rate per 100,000	LVA	Latvia	Europe	All ages	1950438	0	0	0
E. coli pathotypes	EPEC	Enteropathogenic E. coli	2017	Incidence	Rate per 100,000	MAR	Morocco	Eastern Mediterranean	<5 years	3323666	605.727	7.87139	1611.88
E. coli pathotypes	EPEC	Enteropathogenic E. coli	2017	Incidence	Rate per 100,000	MAR	Morocco	Eastern Mediterranean	≥5 years	31917461	153.591	2.19162	421.584
E. coli pathotypes	EPEC	Enteropathogenic E. coli	2017	Incidence	Rate per 100,000	MAR	Morocco	Eastern Mediterranean	All ages	35241127	196.233	2.73417	521.155
E. coli pathotypes	EPEC	Enteropathogenic E. coli	2017	Incidence	Rate per 100,000	MCO	Monaco	Europe	<5 years	1690	0	0	0
E. coli pathotypes	EPEC	Enteropathogenic E. coli	2017	Incidence	Rate per 100,000	MCO	Monaco	Europe	≥5 years	35801	0	0	0
E. coli pathotypes	EPEC	Enteropathogenic E. coli	2017	Incidence	Rate per 100,000	MCO	Monaco	Europe	All ages	37491	0	0	0
E. coli pathotypes	EPEC	Enteropathogenic E. coli	2017	Incidence	Rate per 100,000	MDA	Moldova	Europe	<5 years	231498	625.71	9.16475	1484.73
E. coli pathotypes	EPEC	Enteropathogenic E. coli	2017	Incidence	Rate per 100,000	MDA	Moldova	Europe	≥5 years	2983125	65.9104	1.11564	171.181
E. coli pathotypes	EPEC	Enteropathogenic E. coli	2017	Incidence	Rate per 100,000	MDA	Moldova	Europe	All ages	3214623	106.224	1.71637	274.464
E. coli pathotypes	EPEC	Enteropathogenic E. coli	2017	Incidence	Rate per 100,000	MDG	Madagascar	Africa	<5 years	4015992	1782.12	33.8802	4610.66
E. coli pathotypes	EPEC	Enteropathogenic E. coli	2017	Incidence	Rate per 100,000	MDG	Madagascar	Africa	≥5 years	22424020	1787.25	39.5408	4942.34
E. coli pathotypes	EPEC	Enteropathogenic E. coli	2017	Incidence	Rate per 100,000	MDG	Madagascar	Africa	All ages	26440012	1786.47	38.681	4771.06
E. coli pathotypes	EPEC	Enteropathogenic E. coli	2017	Incidence	Rate per 100,000	MDV	Maldives	South-East Asia	<5 years	36568	1443.66	33.5198	3519.22
E. coli pathotypes	EPEC	Enteropathogenic E. coli	2017	Incidence	Rate per 100,000	MDV	Maldives	South-East Asia	≥5 years	414272	400.992	10.8291	1115.16
E. coli pathotypes	EPEC	Enteropathogenic E. coli	2017	Incidence	Rate per 100,000	MDV	Maldives	South-East Asia	All ages	450840	485.563	12.7762	1295.75
E. coli pathotypes	EPEC	Enteropathogenic E. coli	2017	Incidence	Rate per 100,000	MEX	Mexico	Americas	<5 years	11072866	203.111	2.94083	574.22
E. coli pathotypes	EPEC	Enteropathogenic E. coli	2017	Incidence	Rate per 100,000	MEX	Mexico	Americas	≥5 years	111748862	67.2498	1.12252	183.936
E. coli pathotypes	EPEC	Enteropathogenic E. coli	2017	Incidence	Rate per 100,000	MEX	Mexico	Americas	All ages	122821728	79.4982	1.29102	218.257
E. coli pathotypes	EPEC	Enteropathogenic E. coli	2017	Incidence	Rate per 100,000	MHL	Marshall Islands	Western Pacific	<5 years	5305	325.134	3.5724	865.391
E. coli pathotypes	EPEC	Enteropathogenic E. coli	2017	Incidence	Rate per 100,000	MHL	Marshall Islands	Western Pacific	≥5 years	41835	203.202	3.0658	530.807
E. coli pathotypes	EPEC	Enteropathogenic E. coli	2017	Incidence	Rate per 100,000	MHL	Marshall Islands	Western Pacific	All ages	47140	216.924	3.12405	563.39
E. coli pathotypes	EPEC	Enteropathogenic E. coli	2017	Incidence	Rate per 100,000	MKD	North Macedonia	Europe	<5 years	115748	319.042	3.36909	793.905
E. coli pathotypes	EPEC	Enteropathogenic E. coli	2017	Incidence	Rate per 100,000	MKD	North Macedonia	Europe	≥5 years	1835643	15.3491	0.197179	43.2284
E. coli pathotypes	EPEC	Enteropathogenic E. coli	2017	Incidence	Rate per 100,000	MKD	North Macedonia	Europe	All ages	1951391	33.3628	0.385323	88.9234
E. coli pathotypes	EPEC	Enteropathogenic E. coli	2017	Incidence	Rate per 100,000	MLI	Mali	Africa	<5 years	3679612	1725.96	46.43	4197.04
E. coli pathotypes	EPEC	Enteropathogenic E. coli	2017	Incidence	Rate per 100,000	MLI	Mali	Africa	≥5 years	15819378	2184.7	68.8476	5373.58
E. coli pathotypes	EPEC	Enteropathogenic E. coli	2017	Incidence	Rate per 100,000	MLI	Mali	Africa	All ages	19498990	2098.13	64.6172	5160.17
E. coli pathotypes	EPEC	Enteropathogenic E. coli	2017	Incidence	Rate per 100,000	MLT	Malta	Europe	<5 years	22694	0	0	0
E. coli pathotypes	EPEC	Enteropathogenic E. coli	2017	Incidence	Rate per 100,000	MLT	Malta	Europe	≥5 years	437501	0	0	0
E. coli pathotypes	EPEC	Enteropathogenic E. coli	2017	Incidence	Rate per 100,000	MLT	Malta	Europe	All ages	460195	0	0	0
E. coli pathotypes	EPEC	Enteropathogenic E. coli	2017	Incidence	Rate per 100,000	MMR	Myanmar	South-East Asia	<5 years	4491356	1504.04	20.6756	3670.83
E. coli pathotypes	EPEC	Enteropathogenic E. coli	2017	Incidence	Rate per 100,000	MMR	Myanmar	South-East Asia	≥5 years	47210153	280.403	5.0274	689.497
E. coli pathotypes	EPEC	Enteropathogenic E. coli	2017	Incidence	Rate per 100,000	MMR	Myanmar	South-East Asia	All ages	51701509	386.701	6.38678	942.145
E. coli pathotypes	EPEC	Enteropathogenic E. coli	2017	Incidence	Rate per 100,000	MNE	Montenegro	Europe	<5 years	38293	220.449	2.28389	555.341
E. coli pathotypes	EPEC	Enteropathogenic E. coli	2017	Incidence	Rate per 100,000	MNE	Montenegro	Europe	≥5 years	583882	12.4524	0.159438	34.6263
E. coli pathotypes	EPEC	Enteropathogenic E. coli	2017	Incidence	Rate per 100,000	MNE	Montenegro	Europe	All ages	622175	25.254	0.290192	67.6695
E. coli pathotypes	EPEC	Enteropathogenic E. coli	2017	Incidence	Rate per 100,000	MNG	Mongolia	Western Pacific	<5 years	386265	111.715	1.98719	279.829
E. coli pathotypes	EPEC	Enteropathogenic E. coli	2017	Incidence	Rate per 100,000	MNG	Mongolia	Western Pacific	≥5 years	2686620	11.6106	0.247154	30.0743
E. coli pathotypes	EPEC	Enteropathogenic E. coli	2017	Incidence	Rate per 100,000	MNG	Mongolia	Western Pacific	All ages	3072885	24.1938	0.465879	59.8418
E. coli pathotypes	EPEC	Enteropathogenic E. coli	2017	Incidence	Rate per 100,000	MOZ	Mozambique	Africa	<5 years	4900040	911.936	20.1742	2168.59
E. coli pathotypes	EPEC	Enteropathogenic E. coli	2017	Incidence	Rate per 100,000	MOZ	Mozambique	Africa	≥5 years	22840576	1260.18	32.3433	3193.56
E. coli pathotypes	EPEC	Enteropathogenic E. coli	2017	Incidence	Rate per 100,000	MOZ	Mozambique	Africa	All ages	27740616	1198.67	30.1937	3003.14
E. coli pathotypes	EPEC	Enteropathogenic E. coli	2017	Incidence	Rate per 100,000	MRT	Mauritania	Africa	<5 years	704534	1599.98	26.1115	3778.49
E. coli pathotypes	EPEC	Enteropathogenic E. coli	2017	Incidence	Rate per 100,000	MRT	Mauritania	Africa	≥5 years	3443285	1471.08	31.4403	3308.93
E. coli pathotypes	EPEC	Enteropathogenic E. coli	2017	Incidence	Rate per 100,000	MRT	Mauritania	Africa	All ages	4147819	1492.97	30.5352	3375.03
E. coli pathotypes	EPEC	Enteropathogenic E. coli	2017	Incidence	Rate per 100,000	MUS	Mauritius	Africa	<5 years	66750	1575.73	23.5425	3974.59
E. coli pathotypes	EPEC	Enteropathogenic E. coli	2017	Incidence	Rate per 100,000	MUS	Mauritius	Africa	≥5 years	1224634	406.977	8.36067	990.052
E. coli pathotypes	EPEC	Enteropathogenic E. coli	2017	Incidence	Rate per 100,000	MUS	Mauritius	Africa	All ages	1291384	467.388	9.1454	1128.27
E. coli pathotypes	EPEC	Enteropathogenic E. coli	2017	Incidence	Rate per 100,000	MWI	Malawi	Africa	<5 years	2873212	1476.09	24.6485	3721.71
E. coli pathotypes	EPEC	Enteropathogenic E. coli	2017	Incidence	Rate per 100,000	MWI	Malawi	Africa	≥5 years	14923678	1585.49	34.5468	4060.28
E. coli pathotypes	EPEC	Enteropathogenic E. coli	2017	Incidence	Rate per 100,000	MWI	Malawi	Africa	All ages	17796890	1567.82	32.9487	3962.57
E. coli pathotypes	EPEC	Enteropathogenic E. coli	2017	Incidence	Rate per 100,000	MYS	Malaysia	Western Pacific	<5 years	2675373	593.274	5.38065	1646.89
E. coli pathotypes	EPEC	Enteropathogenic E. coli	2017	Incidence	Rate per 100,000	MYS	Malaysia	Western Pacific	≥5 years	29398221	324.73	4.24314	911.407
E. coli pathotypes	EPEC	Enteropathogenic E. coli	2017	Incidence	Rate per 100,000	MYS	Malaysia	Western Pacific	All ages	32073594	347.131	4.33802	946.513
E. coli pathotypes	EPEC	Enteropathogenic E. coli	2017	Incidence	Rate per 100,000	NAM	Namibia	Africa	<5 years	348052	1026.54	15.7329	2509.77
E. coli pathotypes	EPEC	Enteropathogenic E. coli	2017	Incidence	Rate per 100,000	NAM	Namibia	Africa	≥5 years	2124274	1638.54	31.1122	3961.7
E. coli pathotypes	EPEC	Enteropathogenic E. coli	2017	Incidence	Rate per 100,000	NAM	Namibia	Africa	All ages	2472326	1552.38	28.9471	3704.9
E. coli pathotypes	EPEC	Enteropathogenic E. coli	2017	Incidence	Rate per 100,000	NER	Niger	Africa	<5 years	4096366	2320.48	66.9809	5291.84
E. coli pathotypes	EPEC	Enteropathogenic E. coli	2017	Incidence	Rate per 100,000	NER	Niger	Africa	≥5 years	16966306	1476.49	48.3078	3605.48
E. coli pathotypes	EPEC	Enteropathogenic E. coli	2017	Incidence	Rate per 100,000	NER	Niger	Africa	All ages	21062672	1640.63	52.664	3955.14
E. coli pathotypes	EPEC	Enteropathogenic E. coli	2017	Incidence	Rate per 100,000	NGA	Nigeria	Africa	<5 years	33258924	1945.58	13.9689	5063.31
E. coli pathotypes	EPEC	Enteropathogenic E. coli	2017	Incidence	Rate per 100,000	NGA	Nigeria	Africa	≥5 years	164603175	844.951	8.87734	2152.87
E. coli pathotypes	EPEC	Enteropathogenic E. coli	2017	Incidence	Rate per 100,000	NGA	Nigeria	Africa	All ages	197862099	1029.96	9.7332	2630.36
E. coli pathotypes	EPEC	Enteropathogenic E. coli	2017	Incidence	Rate per 100,000	NIC	Nicaragua	Americas	<5 years	674952	236.754	5.61987	702.467
E. coli pathotypes	EPEC	Enteropathogenic E. coli	2017	Incidence	Rate per 100,000	NIC	Nicaragua	Americas	≥5 years	5599462	118.569	3.86856	333.627
E. coli pathotypes	EPEC	Enteropathogenic E. coli	2017	Incidence	Rate per 100,000	NIC	Nicaragua	Americas	All ages	6274414	131.282	4.19978	368.183
E. coli pathotypes	EPEC	Enteropathogenic E. coli	2017	Incidence	Rate per 100,000	NIU	Niue	Western Pacific	<5 years	138	0	0	0
E. coli pathotypes	EPEC	Enteropathogenic E. coli	2017	Incidence	Rate per 100,000	NIU	Niue	Western Pacific	≥5 years	1643	0	0	0
E. coli pathotypes	EPEC	Enteropathogenic E. coli	2017	Incidence	Rate per 100,000	NIU	Niue	Western Pacific	All ages	1781	0	0	0
E. coli pathotypes	EPEC	Enteropathogenic E. coli	2017	Incidence	Rate per 100,000	NLD	Netherlands	Europe	<5 years	885200	0	0	0
E. coli pathotypes	EPEC	Enteropathogenic E. coli	2017	Incidence	Rate per 100,000	NLD	Netherlands	Europe	≥5 years	16376313	0	0	0
E. coli pathotypes	EPEC	Enteropathogenic E. coli	2017	Incidence	Rate per 100,000	NLD	Netherlands	Europe	All ages	17261513	0	0	0
E. coli pathotypes	EPEC	Enteropathogenic E. coli	2017	Incidence	Rate per 100,000	NOR	Norway	Europe	<5 years	303483	0	0	0
E. coli pathotypes	EPEC	Enteropathogenic E. coli	2017	Incidence	Rate per 100,000	NOR	Norway	Europe	≥5 years	4954664	0	0	0
E. coli pathotypes	EPEC	Enteropathogenic E. coli	2017	Incidence	Rate per 100,000	NOR	Norway	Europe	All ages	5258147	0	0	0
E. coli pathotypes	EPEC	Enteropathogenic E. coli	2017	Incidence	Rate per 100,000	NPL	Nepal	South-East Asia	<5 years	2939143	720.249	12.4324	1843.83
E. coli pathotypes	EPEC	Enteropathogenic E. coli	2017	Incidence	Rate per 100,000	NPL	Nepal	South-East Asia	≥5 years	25053400	514.367	11.099	1329.77
E. coli pathotypes	EPEC	Enteropathogenic E. coli	2017	Incidence	Rate per 100,000	NPL	Nepal	South-East Asia	All ages	27992543	535.984	11.239	1354.92
E. coli pathotypes	EPEC	Enteropathogenic E. coli	2017	Incidence	Rate per 100,000	NRU	Nauru	Western Pacific	<5 years	1602	0	0	0
E. coli pathotypes	EPEC	Enteropathogenic E. coli	2017	Incidence	Rate per 100,000	NRU	Nauru	Western Pacific	≥5 years	9639	0	0	0
E. coli pathotypes	EPEC	Enteropathogenic E. coli	2017	Incidence	Rate per 100,000	NRU	Nauru	Western Pacific	All ages	11241	0	0	0
E. coli pathotypes	EPEC	Enteropathogenic E. coli	2017	Incidence	Rate per 100,000	NZL	New Zealand	Western Pacific	<5 years	305110	0	0	0
E. coli pathotypes	EPEC	Enteropathogenic E. coli	2017	Incidence	Rate per 100,000	NZL	New Zealand	Western Pacific	≥5 years	4460995	0	0	0
E. coli pathotypes	EPEC	Enteropathogenic E. coli	2017	Incidence	Rate per 100,000	NZL	New Zealand	Western Pacific	All ages	4766105	0	0	0
E. coli pathotypes	EPEC	Enteropathogenic E. coli	2017	Incidence	Rate per 100,000	OMN	Oman	Eastern Mediterranean	<5 years	407964	0	0	0
E. coli pathotypes	EPEC	Enteropathogenic E. coli	2017	Incidence	Rate per 100,000	OMN	Oman	Eastern Mediterranean	≥5 years	4082353	0	0	0
E. coli pathotypes	EPEC	Enteropathogenic E. coli	2017	Incidence	Rate per 100,000	OMN	Oman	Eastern Mediterranean	All ages	4490317	0	0	0
E. coli pathotypes	EPEC	Enteropathogenic E. coli	2017	Incidence	Rate per 100,000	PAK	Pakistan	Eastern Mediterranean	<5 years	30771022	2507.19	46.8078	7057.03
E. coli pathotypes	EPEC	Enteropathogenic E. coli	2017	Incidence	Rate per 100,000	PAK	Pakistan	Eastern Mediterranean	≥5 years	190745101	1152.53	29.867	3153.45
E. coli pathotypes	EPEC	Enteropathogenic E. coli	2017	Incidence	Rate per 100,000	PAK	Pakistan	Eastern Mediterranean	All ages	221516123	1340.71	32.3691	3656.89
E. coli pathotypes	EPEC	Enteropathogenic E. coli	2017	Incidence	Rate per 100,000	PAN	Panama	Americas	<5 years	387261	0	0	0
E. coli pathotypes	EPEC	Enteropathogenic E. coli	2017	Incidence	Rate per 100,000	PAN	Panama	Americas	≥5 years	3676605	0	0	0
E. coli pathotypes	EPEC	Enteropathogenic E. coli	2017	Incidence	Rate per 100,000	PAN	Panama	Americas	All ages	4063866	0	0	0
E. coli pathotypes	EPEC	Enteropathogenic E. coli	2017	Incidence	Rate per 100,000	PER	Peru	Americas	<5 years	2728587	527.545	11.8791	1440.62
E. coli pathotypes	EPEC	Enteropathogenic E. coli	2017	Incidence	Rate per 100,000	PER	Peru	Americas	≥5 years	28364198	185.023	4.9061	527.016
E. coli pathotypes	EPEC	Enteropathogenic E. coli	2017	Incidence	Rate per 100,000	PER	Peru	Americas	All ages	31092785	215.081	5.61179	590.639
E. coli pathotypes	EPEC	Enteropathogenic E. coli	2017	Incidence	Rate per 100,000	PHL	Philippines	Western Pacific	<5 years	11785954	773.64	13.0309	2026.79
E. coli pathotypes	EPEC	Enteropathogenic E. coli	2017	Incidence	Rate per 100,000	PHL	Philippines	Western Pacific	≥5 years	95654273	191.193	4.46425	480.446
E. coli pathotypes	EPEC	Enteropathogenic E. coli	2017	Incidence	Rate per 100,000	PHL	Philippines	Western Pacific	All ages	107440227	255.086	5.40399	639.947
E. coli pathotypes	EPEC	Enteropathogenic E. coli	2017	Incidence	Rate per 100,000	PLW	Palau	Western Pacific	<5 years	1159	434.209	5.25778	1128.12
E. coli pathotypes	EPEC	Enteropathogenic E. coli	2017	Incidence	Rate per 100,000	PLW	Palau	Western Pacific	≥5 years	16644	207.511	3.45867	562.525
E. coli pathotypes	EPEC	Enteropathogenic E. coli	2017	Incidence	Rate per 100,000	PLW	Palau	Western Pacific	All ages	17803	222.269	3.5758	599.831
E. coli pathotypes	EPEC	Enteropathogenic E. coli	2017	Incidence	Rate per 100,000	PNG	Papua New Guinea	Western Pacific	<5 years	1167767	1158.13	18.9404	3489.59
E. coli pathotypes	EPEC	Enteropathogenic E. coli	2017	Incidence	Rate per 100,000	PNG	Papua New Guinea	Western Pacific	≥5 years	7902825	360.129	7.91438	1193.08
E. coli pathotypes	EPEC	Enteropathogenic E. coli	2017	Incidence	Rate per 100,000	PNG	Papua New Guinea	Western Pacific	All ages	9070592	462.865	9.33389	1466.69
E. coli pathotypes	EPEC	Enteropathogenic E. coli	2017	Incidence	Rate per 100,000	POL	Poland	Europe	<5 years	1924280	0	0	0
E. coli pathotypes	EPEC	Enteropathogenic E. coli	2017	Incidence	Rate per 100,000	POL	Poland	Europe	≥5 years	36336315	0	0	0
E. coli pathotypes	EPEC	Enteropathogenic E. coli	2017	Incidence	Rate per 100,000	POL	Poland	Europe	All ages	38260595	0	0	0
E. coli pathotypes	EPEC	Enteropathogenic E. coli	2017	Incidence	Rate per 100,000	PRK	North Korea	South-East Asia	<5 years	1670372	1060.25	14.1762	2533.51
E. coli pathotypes	EPEC	Enteropathogenic E. coli	2017	Incidence	Rate per 100,000	PRK	North Korea	South-East Asia	≥5 years	24088862	467.171	8.05219	1146.55
E. coli pathotypes	EPEC	Enteropathogenic E. coli	2017	Incidence	Rate per 100,000	PRK	North Korea	South-East Asia	All ages	25759234	505.629	8.44931	1226.71
E. coli pathotypes	EPEC	Enteropathogenic E. coli	2017	Incidence	Rate per 100,000	PRT	Portugal	Europe	<5 years	427134	0	0	0
E. coli pathotypes	EPEC	Enteropathogenic E. coli	2017	Incidence	Rate per 100,000	PRT	Portugal	Europe	≥5 years	9907827	0	0	0
E. coli pathotypes	EPEC	Enteropathogenic E. coli	2017	Incidence	Rate per 100,000	PRT	Portugal	Europe	All ages	10334961	0	0	0
E. coli pathotypes	EPEC	Enteropathogenic E. coli	2017	Incidence	Rate per 100,000	PRY	Paraguay	Americas	<5 years	666749	198.836	4.63581	487.927
E. coli pathotypes	EPEC	Enteropathogenic E. coli	2017	Incidence	Rate per 100,000	PRY	Paraguay	Americas	≥5 years	5627408	72.3459	2.18957	180.926
E. coli pathotypes	EPEC	Enteropathogenic E. coli	2017	Incidence	Rate per 100,000	PRY	Paraguay	Americas	All ages	6294157	85.7451	2.44871	218.873
E. coli pathotypes	EPEC	Enteropathogenic E. coli	2017	Incidence	Rate per 100,000	QAT	Qatar	Eastern Mediterranean	<5 years	141064	0	0	0
E. coli pathotypes	EPEC	Enteropathogenic E. coli	2017	Incidence	Rate per 100,000	QAT	Qatar	Eastern Mediterranean	≥5 years	2529929	0	0	0
E. coli pathotypes	EPEC	Enteropathogenic E. coli	2017	Incidence	Rate per 100,000	QAT	Qatar	Eastern Mediterranean	All ages	2670993	0	0	0
E. coli pathotypes	EPEC	Enteropathogenic E. coli	2017	Incidence	Rate per 100,000	ROU	Romania	Europe	<5 years	995528	0	0	0
E. coli pathotypes	EPEC	Enteropathogenic E. coli	2017	Incidence	Rate per 100,000	ROU	Romania	Europe	≥5 years	18737573	0	0	0
E. coli pathotypes	EPEC	Enteropathogenic E. coli	2017	Incidence	Rate per 100,000	ROU	Romania	Europe	All ages	19733101	0	0	0
E. coli pathotypes	EPEC	Enteropathogenic E. coli	2017	Incidence	Rate per 100,000	RUS	Russia	Europe	<5 years	9556425	503.871	5.01054	1286.52
E. coli pathotypes	EPEC	Enteropathogenic E. coli	2017	Incidence	Rate per 100,000	RUS	Russia	Europe	≥5 years	136468391	110.473	1.47616	315.954
E. coli pathotypes	EPEC	Enteropathogenic E. coli	2017	Incidence	Rate per 100,000	RUS	Russia	Europe	All ages	146024816	136.219	1.70747	380.595
E. coli pathotypes	EPEC	Enteropathogenic E. coli	2017	Incidence	Rate per 100,000	RWA	Rwanda	Africa	<5 years	1746219	1028.66	29.9556	2457.97
E. coli pathotypes	EPEC	Enteropathogenic E. coli	2017	Incidence	Rate per 100,000	RWA	Rwanda	Africa	≥5 years	10313498	1213.55	37.0531	2967.36
E. coli pathotypes	EPEC	Enteropathogenic E. coli	2017	Incidence	Rate per 100,000	RWA	Rwanda	Africa	All ages	12059717	1186.77	36.1085	2879.26
E. coli pathotypes	EPEC	Enteropathogenic E. coli	2017	Incidence	Rate per 100,000	SAU	Saudi Arabia	Eastern Mediterranean	<5 years	2850465	0	0	0
E. coli pathotypes	EPEC	Enteropathogenic E. coli	2017	Incidence	Rate per 100,000	SAU	Saudi Arabia	Eastern Mediterranean	≥5 years	28120696	0	0	0
E. coli pathotypes	EPEC	Enteropathogenic E. coli	2017	Incidence	Rate per 100,000	SAU	Saudi Arabia	Eastern Mediterranean	All ages	30971161	0	0	0
E. coli pathotypes	EPEC	Enteropathogenic E. coli	2017	Incidence	Rate per 100,000	SDN	Sudan	Eastern Mediterranean	<5 years	6614736	1858.37	46.4989	5146.04
E. coli pathotypes	EPEC	Enteropathogenic E. coli	2017	Incidence	Rate per 100,000	SDN	Sudan	Eastern Mediterranean	≥5 years	35274739	593.954	16.6335	1800.57
E. coli pathotypes	EPEC	Enteropathogenic E. coli	2017	Incidence	Rate per 100,000	SDN	Sudan	Eastern Mediterranean	All ages	41889475	793.618	21.4529	2231.14
E. coli pathotypes	EPEC	Enteropathogenic E. coli	2017	Incidence	Rate per 100,000	SEAR	South-East Asian Region	South-East Asia	<5 years	177178693	966.554	17.5874	2146.84
E. coli pathotypes	EPEC	Enteropathogenic E. coli	2017	Incidence	Rate per 100,000	SEAR	South-East Asian Region	South-East Asia	≥5 years	1803385095	792.648	17.4586	1889.74
E. coli pathotypes	EPEC	Enteropathogenic E. coli	2017	Incidence	Rate per 100,000	SEAR	South-East Asian Region	South-East Asia	All ages	1980563788	808.206	17.4702	1926.24
E. coli pathotypes	EPEC	Enteropathogenic E. coli	2017	Incidence	Rate per 100,000	SEN	Senegal	Africa	<5 years	2374909	1366.64	14.4595	3388.7
E. coli pathotypes	EPEC	Enteropathogenic E. coli	2017	Incidence	Rate per 100,000	SEN	Senegal	Africa	≥5 years	12880101	1160.24	15.7426	2874.84
E. coli pathotypes	EPEC	Enteropathogenic E. coli	2017	Incidence	Rate per 100,000	SEN	Senegal	Africa	All ages	15255010	1192.38	15.5428	2923.35
E. coli pathotypes	EPEC	Enteropathogenic E. coli	2017	Incidence	Rate per 100,000	SGP	Singapore	Western Pacific	<5 years	236898	0	0	0
E. coli pathotypes	EPEC	Enteropathogenic E. coli	2017	Incidence	Rate per 100,000	SGP	Singapore	Western Pacific	≥5 years	5359873	0	0	0
E. coli pathotypes	EPEC	Enteropathogenic E. coli	2017	Incidence	Rate per 100,000	SGP	Singapore	Western Pacific	All ages	5596771	0	0	0
E. coli pathotypes	EPEC	Enteropathogenic E. coli	2017	Incidence	Rate per 100,000	SLB	Solomon Islands	Western Pacific	<5 years	99557	387.679	6.9357	972.326
E. coli pathotypes	EPEC	Enteropathogenic E. coli	2017	Incidence	Rate per 100,000	SLB	Solomon Islands	Western Pacific	≥5 years	574405	314.484	7.27511	807.148
E. coli pathotypes	EPEC	Enteropathogenic E. coli	2017	Incidence	Rate per 100,000	SLB	Solomon Islands	Western Pacific	All ages	673962	325.297	7.22497	819.96
E. coli pathotypes	EPEC	Enteropathogenic E. coli	2017	Incidence	Rate per 100,000	SLE	Sierra Leone	Africa	<5 years	1092036	1457.36	41.6156	3477.78
E. coli pathotypes	EPEC	Enteropathogenic E. coli	2017	Incidence	Rate per 100,000	SLE	Sierra Leone	Africa	≥5 years	6200012	1628.5	52.3163	3998.46
E. coli pathotypes	EPEC	Enteropathogenic E. coli	2017	Incidence	Rate per 100,000	SLE	Sierra Leone	Africa	All ages	7292048	1602.87	50.9217	3859.67
E. coli pathotypes	EPEC	Enteropathogenic E. coli	2017	Incidence	Rate per 100,000	SLV	El Salvador	Americas	<5 years	560354	311.151	7.11822	767.316
E. coli pathotypes	EPEC	Enteropathogenic E. coli	2017	Incidence	Rate per 100,000	SLV	El Salvador	Americas	≥5 years	5648574	133.061	4.06804	328.948
E. coli pathotypes	EPEC	Enteropathogenic E. coli	2017	Incidence	Rate per 100,000	SLV	El Salvador	Americas	All ages	6208928	149.133	4.34332	376.617
E. coli pathotypes	EPEC	Enteropathogenic E. coli	2017	Incidence	Rate per 100,000	SMR	San Marino	Europe	<5 years	1517	0	0	0
E. coli pathotypes	EPEC	Enteropathogenic E. coli	2017	Incidence	Rate per 100,000	SMR	San Marino	Europe	≥5 years	32774	0	0	0
E. coli pathotypes	EPEC	Enteropathogenic E. coli	2017	Incidence	Rate per 100,000	SMR	San Marino	Europe	All ages	34291	0	0	0
E. coli pathotypes	EPEC	Enteropathogenic E. coli	2017	Incidence	Rate per 100,000	SOM	Somalia	Eastern Mediterranean	<5 years	2858655	1147.35	11.0278	3067.84
E. coli pathotypes	EPEC	Enteropathogenic E. coli	2017	Incidence	Rate per 100,000	SOM	Somalia	Eastern Mediterranean	≥5 years	11799665	892.838	10.9112	2561.01
E. coli pathotypes	EPEC	Enteropathogenic E. coli	2017	Incidence	Rate per 100,000	SOM	Somalia	Eastern Mediterranean	All ages	14658320	942.474	10.9339	2602.98
E. coli pathotypes	EPEC	Enteropathogenic E. coli	2017	Incidence	Rate per 100,000	SRB	Serbia	Europe	<5 years	329114	268.233	2.79706	668.619
E. coli pathotypes	EPEC	Enteropathogenic E. coli	2017	Incidence	Rate per 100,000	SRB	Serbia	Europe	≥5 years	6771043	20.2005	0.272964	58.6417
E. coli pathotypes	EPEC	Enteropathogenic E. coli	2017	Incidence	Rate per 100,000	SRB	Serbia	Europe	All ages	7100157	31.6975	0.389964	86.9315
E. coli pathotypes	EPEC	Enteropathogenic E. coli	2017	Incidence	Rate per 100,000	SSD	South Sudan	Africa	<5 years	1668177	2491.32	73.7478	6049.69
E. coli pathotypes	EPEC	Enteropathogenic E. coli	2017	Incidence	Rate per 100,000	SSD	South Sudan	Africa	≥5 years	8890110	2101.62	73.7958	5330.07
E. coli pathotypes	EPEC	Enteropathogenic E. coli	2017	Incidence	Rate per 100,000	SSD	South Sudan	Africa	All ages	10558287	2163.19	75.8555	5442.75
E. coli pathotypes	EPEC	Enteropathogenic E. coli	2017	Incidence	Rate per 100,000	STP	Sao Tome and Principe	Africa	<5 years	30934	434.51	7.21607	1028.34
E. coli pathotypes	EPEC	Enteropathogenic E. coli	2017	Incidence	Rate per 100,000	STP	Sao Tome and Principe	Africa	≥5 years	174418	635.42	14.1811	1455.08
E. coli pathotypes	EPEC	Enteropathogenic E. coli	2017	Incidence	Rate per 100,000	STP	Sao Tome and Principe	Africa	All ages	205352	605.155	13.1319	1383.1
E. coli pathotypes	EPEC	Enteropathogenic E. coli	2017	Incidence	Rate per 100,000	SUR	Suriname	Americas	<5 years	55520	212.435	3.49585	572.388
E. coli pathotypes	EPEC	Enteropathogenic E. coli	2017	Incidence	Rate per 100,000	SUR	Suriname	Americas	≥5 years	535276	177.496	3.8854	492.418
E. coli pathotypes	EPEC	Enteropathogenic E. coli	2017	Incidence	Rate per 100,000	SUR	Suriname	Americas	All ages	590796	180.78	3.8488	500.619
E. coli pathotypes	EPEC	Enteropathogenic E. coli	2017	Incidence	Rate per 100,000	SVK	Slovakia	Europe	<5 years	284609	0	0	0
E. coli pathotypes	EPEC	Enteropathogenic E. coli	2017	Incidence	Rate per 100,000	SVK	Slovakia	Europe	≥5 years	5147193	0	0	0
E. coli pathotypes	EPEC	Enteropathogenic E. coli	2017	Incidence	Rate per 100,000	SVK	Slovakia	Europe	All ages	5431802	0	0	0
E. coli pathotypes	EPEC	Enteropathogenic E. coli	2017	Incidence	Rate per 100,000	SVN	Slovenia	Europe	<5 years	105454	0	0	0
E. coli pathotypes	EPEC	Enteropathogenic E. coli	2017	Incidence	Rate per 100,000	SVN	Slovenia	Europe	≥5 years	1956545	0	0	0
E. coli pathotypes	EPEC	Enteropathogenic E. coli	2017	Incidence	Rate per 100,000	SVN	Slovenia	Europe	All ages	2061999	0	0	0
E. coli pathotypes	EPEC	Enteropathogenic E. coli	2017	Incidence	Rate per 100,000	SWE	Sweden	Europe	<5 years	597044	0	0	0
E. coli pathotypes	EPEC	Enteropathogenic E. coli	2017	Incidence	Rate per 100,000	SWE	Sweden	Europe	≥5 years	9398244	0	0	0
E. coli pathotypes	EPEC	Enteropathogenic E. coli	2017	Incidence	Rate per 100,000	SWE	Sweden	Europe	All ages	9995288	0	0	0
E. coli pathotypes	EPEC	Enteropathogenic E. coli	2017	Incidence	Rate per 100,000	SWZ	Eswatini	Africa	<5 years	144681	1106.72	17.304	2588.75
E. coli pathotypes	EPEC	Enteropathogenic E. coli	2017	Incidence	Rate per 100,000	SWZ	Eswatini	Africa	≥5 years	1008198	1618.34	33.0286	3736.82
E. coli pathotypes	EPEC	Enteropathogenic E. coli	2017	Incidence	Rate per 100,000	SWZ	Eswatini	Africa	All ages	1152879	1554.14	31.0552	3578.41
E. coli pathotypes	EPEC	Enteropathogenic E. coli	2017	Incidence	Rate per 100,000	SYC	Seychelles	Africa	<5 years	8330	719.03	8.99475	1858.61
E. coli pathotypes	EPEC	Enteropathogenic E. coli	2017	Incidence	Rate per 100,000	SYC	Seychelles	Africa	≥5 years	102786	353.36	5.78974	857.657
E. coli pathotypes	EPEC	Enteropathogenic E. coli	2017	Incidence	Rate per 100,000	SYC	Seychelles	Africa	All ages	111116	380.773	6.03001	931.837
E. coli pathotypes	EPEC	Enteropathogenic E. coli	2017	Incidence	Rate per 100,000	SYR	Syria	Eastern Mediterranean	<5 years	2226922	489.85	4.30259	1368.33
E. coli pathotypes	EPEC	Enteropathogenic E. coli	2017	Incidence	Rate per 100,000	SYR	Syria	Eastern Mediterranean	≥5 years	17022886	316.323	3.68671	924.373
E. coli pathotypes	EPEC	Enteropathogenic E. coli	2017	Incidence	Rate per 100,000	SYR	Syria	Eastern Mediterranean	All ages	19249808	336.398	3.75796	953.084
E. coli pathotypes	EPEC	Enteropathogenic E. coli	2017	Incidence	Rate per 100,000	TCD	Chad	Africa	<5 years	3002260	2893.35	84.6887	6925.05
E. coli pathotypes	EPEC	Enteropathogenic E. coli	2017	Incidence	Rate per 100,000	TCD	Chad	Africa	≥5 years	12364885	1622.59	60.6639	4065.19
E. coli pathotypes	EPEC	Enteropathogenic E. coli	2017	Incidence	Rate per 100,000	TCD	Chad	Africa	All ages	15367145	1870.86	65.7629	4681.09
E. coli pathotypes	EPEC	Enteropathogenic E. coli	2017	Incidence	Rate per 100,000	TGO	Togo	Africa	<5 years	1231747	2024.41	60.017	4720.91
E. coli pathotypes	EPEC	Enteropathogenic E. coli	2017	Incidence	Rate per 100,000	TGO	Togo	Africa	≥5 years	6725234	1491.98	48.7627	3623.46
E. coli pathotypes	EPEC	Enteropathogenic E. coli	2017	Incidence	Rate per 100,000	TGO	Togo	Africa	All ages	7956981	1574.4	50.9302	3797.13
E. coli pathotypes	EPEC	Enteropathogenic E. coli	2017	Incidence	Rate per 100,000	THA	Thailand	South-East Asia	<5 years	3821024	870.221	20.3422	2301.73
E. coli pathotypes	EPEC	Enteropathogenic E. coli	2017	Incidence	Rate per 100,000	THA	Thailand	South-East Asia	≥5 years	67208436	474.78	14.1636	1250.26
E. coli pathotypes	EPEC	Enteropathogenic E. coli	2017	Incidence	Rate per 100,000	THA	Thailand	South-East Asia	All ages	71029460	496.053	14.4959	1292.52
E. coli pathotypes	EPEC	Enteropathogenic E. coli	2017	Incidence	Rate per 100,000	TJK	Tajikistan	Europe	<5 years	1282929	766.072	14.657	1835.82
E. coli pathotypes	EPEC	Enteropathogenic E. coli	2017	Incidence	Rate per 100,000	TJK	Tajikistan	Europe	≥5 years	7692872	245.419	4.9534	630.999
E. coli pathotypes	EPEC	Enteropathogenic E. coli	2017	Incidence	Rate per 100,000	TJK	Tajikistan	Europe	All ages	8975801	319.837	6.34035	821.508
E. coli pathotypes	EPEC	Enteropathogenic E. coli	2017	Incidence	Rate per 100,000	TKM	Turkmenistan	Europe	<5 years	782936	255.076	2.92756	637.075
E. coli pathotypes	EPEC	Enteropathogenic E. coli	2017	Incidence	Rate per 100,000	TKM	Turkmenistan	Europe	≥5 years	5650077	76.9018	1.06554	216.946
E. coli pathotypes	EPEC	Enteropathogenic E. coli	2017	Incidence	Rate per 100,000	TKM	Turkmenistan	Europe	All ages	6433013	98.5866	1.29216	275.183
E. coli pathotypes	EPEC	Enteropathogenic E. coli	2017	Incidence	Rate per 100,000	TLS	Timor-Leste	South-East Asia	<5 years	156694	1608.15	21.7788	3869.37
E. coli pathotypes	EPEC	Enteropathogenic E. coli	2017	Incidence	Rate per 100,000	TLS	Timor-Leste	South-East Asia	≥5 years	1083109	525.23	10.0982	1304.62
E. coli pathotypes	EPEC	Enteropathogenic E. coli	2017	Incidence	Rate per 100,000	TLS	Timor-Leste	South-East Asia	All ages	1239803	662.097	11.5745	1648.21
E. coli pathotypes	EPEC	Enteropathogenic E. coli	2017	Incidence	Rate per 100,000	TON	Tonga	Western Pacific	<5 years	13250	341.886	3.14858	972.328
E. coli pathotypes	EPEC	Enteropathogenic E. coli	2017	Incidence	Rate per 100,000	TON	Tonga	Western Pacific	≥5 years	91971	317.669	4.13931	878.453
E. coli pathotypes	EPEC	Enteropathogenic E. coli	2017	Incidence	Rate per 100,000	TON	Tonga	Western Pacific	All ages	105221	320.718	4.01455	898.033
E. coli pathotypes	EPEC	Enteropathogenic E. coli	2017	Incidence	Rate per 100,000	TTO	Trinidad and Tobago	Americas	<5 years	92496	0	0	0
E. coli pathotypes	EPEC	Enteropathogenic E. coli	2017	Incidence	Rate per 100,000	TTO	Trinidad and Tobago	Americas	≥5 years	1348431	0	0	0
E. coli pathotypes	EPEC	Enteropathogenic E. coli	2017	Incidence	Rate per 100,000	TTO	Trinidad and Tobago	Americas	All ages	1440927	0	0	0
E. coli pathotypes	EPEC	Enteropathogenic E. coli	2017	Incidence	Rate per 100,000	TUN	Tunisia	Eastern Mediterranean	<5 years	1082333	723.86	13.2264	1786.08
E. coli pathotypes	EPEC	Enteropathogenic E. coli	2017	Incidence	Rate per 100,000	TUN	Tunisia	Eastern Mediterranean	≥5 years	10508863	275.064	6.86769	694.581
E. coli pathotypes	EPEC	Enteropathogenic E. coli	2017	Incidence	Rate per 100,000	TUN	Tunisia	Eastern Mediterranean	All ages	11591196	316.97	7.46144	787.908
E. coli pathotypes	EPEC	Enteropathogenic E. coli	2017	Incidence	Rate per 100,000	TUR	Turkey	Europe	<5 years	6802074	623.677	7.43868	1648.84
E. coli pathotypes	EPEC	Enteropathogenic E. coli	2017	Incidence	Rate per 100,000	TUR	Turkey	Europe	≥5 years	75490162	259.047	4.12782	692.857
E. coli pathotypes	EPEC	Enteropathogenic E. coli	2017	Incidence	Rate per 100,000	TUR	Turkey	Europe	All ages	82292236	289.187	4.40148	762.558
E. coli pathotypes	EPEC	Enteropathogenic E. coli	2017	Incidence	Rate per 100,000	TUV	Tuvalu	Western Pacific	<5 years	1221	267.952	2.57397	740.442
E. coli pathotypes	EPEC	Enteropathogenic E. coli	2017	Incidence	Rate per 100,000	TUV	Tuvalu	Western Pacific	≥5 years	9686	219.233	2.9888	605.976
E. coli pathotypes	EPEC	Enteropathogenic E. coli	2017	Incidence	Rate per 100,000	TUV	Tuvalu	Western Pacific	All ages	10907	224.687	2.94236	619.614
E. coli pathotypes	EPEC	Enteropathogenic E. coli	2017	Incidence	Rate per 100,000	TZA	Tanzania	Africa	<5 years	9158663	628.119	11.1792	1473.09
E. coli pathotypes	EPEC	Enteropathogenic E. coli	2017	Incidence	Rate per 100,000	TZA	Tanzania	Africa	≥5 years	45571201	952.871	22.3658	2303.05
E. coli pathotypes	EPEC	Enteropathogenic E. coli	2017	Incidence	Rate per 100,000	TZA	Tanzania	Africa	All ages	54729864	898.526	20.4938	2177.34
E. coli pathotypes	EPEC	Enteropathogenic E. coli	2017	Incidence	Rate per 100,000	UGA	Uganda	Africa	<5 years	6893695	1346.84	40.4065	3274.09
E. coli pathotypes	EPEC	Enteropathogenic E. coli	2017	Incidence	Rate per 100,000	UGA	Uganda	Africa	≥5 years	32591920	1427.07	50.7105	3653.87
E. coli pathotypes	EPEC	Enteropathogenic E. coli	2017	Incidence	Rate per 100,000	UGA	Uganda	Africa	All ages	39485615	1413.06	50.0188	3560.93
E. coli pathotypes	EPEC	Enteropathogenic E. coli	2017	Incidence	Rate per 100,000	UKR	Ukraine	Europe	<5 years	2394562	296.977	6.30884	787.377
E. coli pathotypes	EPEC	Enteropathogenic E. coli	2017	Incidence	Rate per 100,000	UKR	Ukraine	Europe	≥5 years	43138753	73.4345	1.57162	200.269
E. coli pathotypes	EPEC	Enteropathogenic E. coli	2017	Incidence	Rate per 100,000	UKR	Ukraine	Europe	All ages	45533315	85.1904	1.82075	231.449
E. coli pathotypes	EPEC	Enteropathogenic E. coli	2017	Incidence	Rate per 100,000	URY	Uruguay	Americas	<5 years	234731	0	0	0
E. coli pathotypes	EPEC	Enteropathogenic E. coli	2017	Incidence	Rate per 100,000	URY	Uruguay	Americas	≥5 years	3149796	0	0	0
E. coli pathotypes	EPEC	Enteropathogenic E. coli	2017	Incidence	Rate per 100,000	URY	Uruguay	Americas	All ages	3384527	0	0	0
E. coli pathotypes	EPEC	Enteropathogenic E. coli	2017	Incidence	Rate per 100,000	USA	United States	Americas	<5 years	20008881	0	0	0
E. coli pathotypes	EPEC	Enteropathogenic E. coli	2017	Incidence	Rate per 100,000	USA	United States	Americas	≥5 years	310725148	0	0	0
E. coli pathotypes	EPEC	Enteropathogenic E. coli	2017	Incidence	Rate per 100,000	USA	United States	Americas	All ages	330734029	0	0	0
E. coli pathotypes	EPEC	Enteropathogenic E. coli	2017	Incidence	Rate per 100,000	UZB	Uzbekistan	Europe	<5 years	3449046	122.419	2.14929	316.638
E. coli pathotypes	EPEC	Enteropathogenic E. coli	2017	Incidence	Rate per 100,000	UZB	Uzbekistan	Europe	≥5 years	28102626	44.0619	0.805303	117.939
E. coli pathotypes	EPEC	Enteropathogenic E. coli	2017	Incidence	Rate per 100,000	UZB	Uzbekistan	Europe	All ages	31551672	52.6275	0.95222	142.686
E. coli pathotypes	EPEC	Enteropathogenic E. coli	2017	Incidence	Rate per 100,000	VCT	Saint Vincent and the Grenadines	Americas	<5 years	8230	194.312	3.00036	531.507
E. coli pathotypes	EPEC	Enteropathogenic E. coli	2017	Incidence	Rate per 100,000	VCT	Saint Vincent and the Grenadines	Americas	≥5 years	97795	187.352	4.06189	513.791
E. coli pathotypes	EPEC	Enteropathogenic E. coli	2017	Incidence	Rate per 100,000	VCT	Saint Vincent and the Grenadines	Americas	All ages	106025	187.892	3.97949	520.258
E. coli pathotypes	EPEC	Enteropathogenic E. coli	2017	Incidence	Rate per 100,000	VEN	Venezuela	Americas	<5 years	2806560	407.437	9.12567	1127.96
E. coli pathotypes	EPEC	Enteropathogenic E. coli	2017	Incidence	Rate per 100,000	VEN	Venezuela	Americas	≥5 years	27997346	251.693	5.84239	704.772
E. coli pathotypes	EPEC	Enteropathogenic E. coli	2017	Incidence	Rate per 100,000	VEN	Venezuela	Americas	All ages	30803906	265.883	6.14153	734.59
E. coli pathotypes	EPEC	Enteropathogenic E. coli	2017	Incidence	Rate per 100,000	VNM	Vietnam	Western Pacific	<5 years	8389618	562.05	8.13551	1500.48
E. coli pathotypes	EPEC	Enteropathogenic E. coli	2017	Incidence	Rate per 100,000	VNM	Vietnam	Western Pacific	≥5 years	86216844	219.027	4.21776	616.684
E. coli pathotypes	EPEC	Enteropathogenic E. coli	2017	Incidence	Rate per 100,000	VNM	Vietnam	Western Pacific	All ages	94606462	249.446	4.56519	704.828
E. coli pathotypes	EPEC	Enteropathogenic E. coli	2017	Incidence	Rate per 100,000	VUT	Vanuatu	Western Pacific	<5 years	41812	511.319	9.07233	1278.47
E. coli pathotypes	EPEC	Enteropathogenic E. coli	2017	Incidence	Rate per 100,000	VUT	Vanuatu	Western Pacific	≥5 years	233313	329.159	7.79288	835.187
E. coli pathotypes	EPEC	Enteropathogenic E. coli	2017	Incidence	Rate per 100,000	VUT	Vanuatu	Western Pacific	All ages	275125	356.843	7.98732	890.977
E. coli pathotypes	EPEC	Enteropathogenic E. coli	2017	Incidence	Rate per 100,000	WPR	Western Pacific Region	Western Pacific	<5 years	127830835	195.395	2.96348	484.822
E. coli pathotypes	EPEC	Enteropathogenic E. coli	2017	Incidence	Rate per 100,000	WPR	Western Pacific Region	Western Pacific	≥5 years	1766026856	44.9051	0.865441	111.05
E. coli pathotypes	EPEC	Enteropathogenic E. coli	2017	Incidence	Rate per 100,000	WPR	Western Pacific Region	Western Pacific	All ages	1893857691	55.0628	1.00705	130.863
E. coli pathotypes	EPEC	Enteropathogenic E. coli	2017	Incidence	Rate per 100,000	WSM	Samoa	Western Pacific	<5 years	29491	427.174	7.31195	1114.78
E. coli pathotypes	EPEC	Enteropathogenic E. coli	2017	Incidence	Rate per 100,000	WSM	Samoa	Western Pacific	≥5 years	174866	309.993	7.18036	793.844
E. coli pathotypes	EPEC	Enteropathogenic E. coli	2017	Incidence	Rate per 100,000	WSM	Samoa	Western Pacific	All ages	204357	326.904	7.19935	823.1
E. coli pathotypes	EPEC	Enteropathogenic E. coli	2017	Incidence	Rate per 100,000	YEM	Yemen	Eastern Mediterranean	<5 years	5166252	3053.52	40.655	7477.94
E. coli pathotypes	EPEC	Enteropathogenic E. coli	2017	Incidence	Rate per 100,000	YEM	Yemen	Eastern Mediterranean	≥5 years	27427362	411.926	6.58303	1128.93
E. coli pathotypes	EPEC	Enteropathogenic E. coli	2017	Incidence	Rate per 100,000	YEM	Yemen	Eastern Mediterranean	All ages	32593614	830.632	11.9836	2155.43
E. coli pathotypes	EPEC	Enteropathogenic E. coli	2017	Incidence	Rate per 100,000	ZAF	South Africa	Africa	<5 years	5716070	1194.96	19.6484	3132.14
E. coli pathotypes	EPEC	Enteropathogenic E. coli	2017	Incidence	Rate per 100,000	ZAF	South Africa	Africa	≥5 years	51424531	1326.47	27.8285	3526.83
E. coli pathotypes	EPEC	Enteropathogenic E. coli	2017	Incidence	Rate per 100,000	ZAF	South Africa	Africa	All ages	57140601	1313.31	27.0102	3505.94
E. coli pathotypes	EPEC	Enteropathogenic E. coli	2017	Incidence	Rate per 100,000	ZMB	Zambia	Africa	<5 years	2864900	1127.35	17.9026	2654.44
E. coli pathotypes	EPEC	Enteropathogenic E. coli	2017	Incidence	Rate per 100,000	ZMB	Zambia	Africa	≥5 years	14311211	1085.23	21.1623	2542.7
E. coli pathotypes	EPEC	Enteropathogenic E. coli	2017	Incidence	Rate per 100,000	ZMB	Zambia	Africa	All ages	17176111	1092.26	20.6186	2503.55
E. coli pathotypes	EPEC	Enteropathogenic E. coli	2017	Incidence	Rate per 100,000	ZWE	Zimbabwe	Africa	<5 years	2341924	801.771	15.2191	2091.15
E. coli pathotypes	EPEC	Enteropathogenic E. coli	2017	Incidence	Rate per 100,000	ZWE	Zimbabwe	Africa	≥5 years	12362662	975.389	25.7446	2642.52
E. coli pathotypes	EPEC	Enteropathogenic E. coli	2017	Incidence	Rate per 100,000	ZWE	Zimbabwe	Africa	All ages	14704586	947.737	24.0682	2555.57
E. coli pathotypes	EPEC	Enteropathogenic E. coli	2017	Mortality	Number	AFG	Afghanistan	Eastern Mediterranean	<5 years	6040782	57.8626	-8.51193	175.795
E. coli pathotypes	EPEC	Enteropathogenic E. coli	2017	Mortality	Number	AFG	Afghanistan	Eastern Mediterranean	≥5 years	29133301	1.50692	-0.245629	4.46348
E. coli pathotypes	EPEC	Enteropathogenic E. coli	2017	Mortality	Number	AFG	Afghanistan	Eastern Mediterranean	All ages	35174083	59.3695	-8.76419	179.394
E. coli pathotypes	EPEC	Enteropathogenic E. coli	2017	Mortality	Number	AFR	African Region	Africa	<5 years	168251649	5350.52	-964.989	15104.9
E. coli pathotypes	EPEC	Enteropathogenic E. coli	2017	Mortality	Number	AFR	African Region	Africa	≥5 years	883049894	2484.75	-436.087	6291.3
E. coli pathotypes	EPEC	Enteropathogenic E. coli	2017	Mortality	Number	AFR	African Region	Africa	All ages	1051301543	7835.27	-1409.44	21714.7
E. coli pathotypes	EPEC	Enteropathogenic E. coli	2017	Mortality	Number	AGO	Angola	Africa	<5 years	5345712	153.862	-25.5705	451.513
E. coli pathotypes	EPEC	Enteropathogenic E. coli	2017	Mortality	Number	AGO	Angola	Africa	≥5 years	24360412	63.9128	-9.47075	169.749
E. coli pathotypes	EPEC	Enteropathogenic E. coli	2017	Mortality	Number	AGO	Angola	Africa	All ages	29706124	217.775	-37.2338	617.239
E. coli pathotypes	EPEC	Enteropathogenic E. coli	2017	Mortality	Number	ALB	Albania	Europe	<5 years	178880	0.0432465	-0.00541741	0.128043
E. coli pathotypes	EPEC	Enteropathogenic E. coli	2017	Mortality	Number	ALB	Albania	Europe	≥5 years	2720959	0.110224	-0.016284	0.346672
E. coli pathotypes	EPEC	Enteropathogenic E. coli	2017	Mortality	Number	ALB	Albania	Europe	All ages	2899839	0.153471	-0.0229469	0.456333
E. coli pathotypes	EPEC	Enteropathogenic E. coli	2017	Mortality	Number	AMR	Region of the Americas	Americas	<5 years	73550950	69.1333	-9.19246	187.411
E. coli pathotypes	EPEC	Enteropathogenic E. coli	2017	Mortality	Number	AMR	Region of the Americas	Americas	≥5 years	917442454	94.9323	-14.7933	258.87
E. coli pathotypes	EPEC	Enteropathogenic E. coli	2017	Mortality	Number	AMR	Region of the Americas	Americas	All ages	990993404	164.066	-24.0302	435.23
E. coli pathotypes	EPEC	Enteropathogenic E. coli	2017	Mortality	Number	AND	Andorra	Europe	<5 years	3127	0	0	0
E. coli pathotypes	EPEC	Enteropathogenic E. coli	2017	Mortality	Number	AND	Andorra	Europe	≥5 years	69872	0	0	0
E. coli pathotypes	EPEC	Enteropathogenic E. coli	2017	Mortality	Number	AND	Andorra	Europe	All ages	72999	0	0	0
E. coli pathotypes	EPEC	Enteropathogenic E. coli	2017	Mortality	Number	ARE	United Arab Emirates	Eastern Mediterranean	<5 years	516327	0	0	0
E. coli pathotypes	EPEC	Enteropathogenic E. coli	2017	Mortality	Number	ARE	United Arab Emirates	Eastern Mediterranean	≥5 years	8656188	0	0	0
E. coli pathotypes	EPEC	Enteropathogenic E. coli	2017	Mortality	Number	ARE	United Arab Emirates	Eastern Mediterranean	All ages	9172515	0	0	0
E. coli pathotypes	EPEC	Enteropathogenic E. coli	2017	Mortality	Number	ARG	Argentina	Americas	<5 years	3725682	0.924634	-0.13635	3.29358
E. coli pathotypes	EPEC	Enteropathogenic E. coli	2017	Mortality	Number	ARG	Argentina	Americas	≥5 years	40373124	4.54558	-0.589023	15.4928
E. coli pathotypes	EPEC	Enteropathogenic E. coli	2017	Mortality	Number	ARG	Argentina	Americas	All ages	44098806	5.47021	-0.726917	18.6034
E. coli pathotypes	EPEC	Enteropathogenic E. coli	2017	Mortality	Number	ARM	Armenia	Europe	<5 years	210544	0.167171	-0.0270305	0.558757
E. coli pathotypes	EPEC	Enteropathogenic E. coli	2017	Mortality	Number	ARM	Armenia	Europe	≥5 years	2706908	0.0109664	-0.00149876	0.0365265
E. coli pathotypes	EPEC	Enteropathogenic E. coli	2017	Mortality	Number	ARM	Armenia	Europe	All ages	2917452	0.178138	-0.0289093	0.605867
E. coli pathotypes	EPEC	Enteropathogenic E. coli	2017	Mortality	Number	ATG	Antigua and Barbuda	Americas	<5 years	5497	0	0	0
E. coli pathotypes	EPEC	Enteropathogenic E. coli	2017	Mortality	Number	ATG	Antigua and Barbuda	Americas	≥5 years	84722	0	0	0
E. coli pathotypes	EPEC	Enteropathogenic E. coli	2017	Mortality	Number	ATG	Antigua and Barbuda	Americas	All ages	90219	0	0	0
E. coli pathotypes	EPEC	Enteropathogenic E. coli	2017	Mortality	Number	AUS	Australia	Western Pacific	<5 years	1582703	0	0	0
E. coli pathotypes	EPEC	Enteropathogenic E. coli	2017	Mortality	Number	AUS	Australia	Western Pacific	≥5 years	22949477	0	0	0
E. coli pathotypes	EPEC	Enteropathogenic E. coli	2017	Mortality	Number	AUS	Australia	Western Pacific	All ages	24532180	0	0	0
E. coli pathotypes	EPEC	Enteropathogenic E. coli	2017	Mortality	Number	AUT	Austria	Europe	<5 years	425650	0	0	0
E. coli pathotypes	EPEC	Enteropathogenic E. coli	2017	Mortality	Number	AUT	Austria	Europe	≥5 years	8348408	0	0	0
E. coli pathotypes	EPEC	Enteropathogenic E. coli	2017	Mortality	Number	AUT	Austria	Europe	All ages	8774058	0	0	0
E. coli pathotypes	EPEC	Enteropathogenic E. coli	2017	Mortality	Number	AZE	Azerbaijan	Europe	<5 years	885105	2.75515	-0.363396	9.15803
E. coli pathotypes	EPEC	Enteropathogenic E. coli	2017	Mortality	Number	AZE	Azerbaijan	Europe	≥5 years	9039593	0.216302	-0.0308016	0.723436
E. coli pathotypes	EPEC	Enteropathogenic E. coli	2017	Mortality	Number	AZE	Azerbaijan	Europe	All ages	9924698	2.97145	-0.395645	9.73037
E. coli pathotypes	EPEC	Enteropathogenic E. coli	2017	Mortality	Number	BDI	Burundi	Africa	<5 years	2144406	47.5522	-8.63044	135.127
E. coli pathotypes	EPEC	Enteropathogenic E. coli	2017	Mortality	Number	BDI	Burundi	Africa	≥5 years	9219593	43.7998	-7.02156	125.909
E. coli pathotypes	EPEC	Enteropathogenic E. coli	2017	Mortality	Number	BDI	Burundi	Africa	All ages	11363999	91.3519	-15.3776	253.263
E. coli pathotypes	EPEC	Enteropathogenic E. coli	2017	Mortality	Number	BEL	Belgium	Europe	<5 years	631140	0	0	0
E. coli pathotypes	EPEC	Enteropathogenic E. coli	2017	Mortality	Number	BEL	Belgium	Europe	≥5 years	10721984	0	0	0
E. coli pathotypes	EPEC	Enteropathogenic E. coli	2017	Mortality	Number	BEL	Belgium	Europe	All ages	11353124	0	0	0
E. coli pathotypes	EPEC	Enteropathogenic E. coli	2017	Mortality	Number	BEN	Benin	Africa	<5 years	2001312	56.9525	-9.54238	161.144
E. coli pathotypes	EPEC	Enteropathogenic E. coli	2017	Mortality	Number	BEN	Benin	Africa	≥5 years	9866724	35.0395	-5.30373	100.452
E. coli pathotypes	EPEC	Enteropathogenic E. coli	2017	Mortality	Number	BEN	Benin	Africa	All ages	11868036	91.992	-14.8461	256.661
E. coli pathotypes	EPEC	Enteropathogenic E. coli	2017	Mortality	Number	BFA	Burkina Faso	Africa	<5 years	3411792	102.275	-15.5356	310.638
E. coli pathotypes	EPEC	Enteropathogenic E. coli	2017	Mortality	Number	BFA	Burkina Faso	Africa	≥5 years	16205017	51.4719	-6.32502	156.904
E. coli pathotypes	EPEC	Enteropathogenic E. coli	2017	Mortality	Number	BFA	Burkina Faso	Africa	All ages	19616809	153.747	-21.8595	452.62
E. coli pathotypes	EPEC	Enteropathogenic E. coli	2017	Mortality	Number	BGD	Bangladesh	South-East Asia	<5 years	15422698	141.486	-26.3414	415.271
E. coli pathotypes	EPEC	Enteropathogenic E. coli	2017	Mortality	Number	BGD	Bangladesh	South-East Asia	≥5 years	146107876	242.187	-35.8889	745.033
E. coli pathotypes	EPEC	Enteropathogenic E. coli	2017	Mortality	Number	BGD	Bangladesh	South-East Asia	All ages	161530574	383.674	-62.2799	1162.73
E. coli pathotypes	EPEC	Enteropathogenic E. coli	2017	Mortality	Number	BGR	Bulgaria	Europe	<5 years	330278	0.0860166	-0.0103318	0.311125
E. coli pathotypes	EPEC	Enteropathogenic E. coli	2017	Mortality	Number	BGR	Bulgaria	Europe	≥5 years	6771243	0.10327	-0.0121024	0.398782
E. coli pathotypes	EPEC	Enteropathogenic E. coli	2017	Mortality	Number	BGR	Bulgaria	Europe	All ages	7101521	0.189287	-0.0235612	0.694851
E. coli pathotypes	EPEC	Enteropathogenic E. coli	2017	Mortality	Number	BHR	Bahrain	Eastern Mediterranean	<5 years	105218	0	0	0
E. coli pathotypes	EPEC	Enteropathogenic E. coli	2017	Mortality	Number	BHR	Bahrain	Eastern Mediterranean	≥5 years	1356844	0	0	0
E. coli pathotypes	EPEC	Enteropathogenic E. coli	2017	Mortality	Number	BHR	Bahrain	Eastern Mediterranean	All ages	1462062	0	0	0
E. coli pathotypes	EPEC	Enteropathogenic E. coli	2017	Mortality	Number	BHS	Bahamas	Americas	<5 years	25152	0	0	0
E. coli pathotypes	EPEC	Enteropathogenic E. coli	2017	Mortality	Number	BHS	Bahamas	Americas	≥5 years	364191	0	0	0
E. coli pathotypes	EPEC	Enteropathogenic E. coli	2017	Mortality	Number	BHS	Bahamas	Americas	All ages	389343	0	0	0
E. coli pathotypes	EPEC	Enteropathogenic E. coli	2017	Mortality	Number	BIH	Bosnia and Herzegovina	Europe	<5 years	145276	0.00784612	-0.00088305	0.0252212
E. coli pathotypes	EPEC	Enteropathogenic E. coli	2017	Mortality	Number	BIH	Bosnia and Herzegovina	Europe	≥5 years	3305133	0.331422	-0.0349392	1.19317
E. coli pathotypes	EPEC	Enteropathogenic E. coli	2017	Mortality	Number	BIH	Bosnia and Herzegovina	Europe	All ages	3450409	0.339269	-0.035911	1.21367
E. coli pathotypes	EPEC	Enteropathogenic E. coli	2017	Mortality	Number	BLR	Belarus	Europe	<5 years	594096	0.0186412	-0.00262532	0.0550803
E. coli pathotypes	EPEC	Enteropathogenic E. coli	2017	Mortality	Number	BLR	Belarus	Europe	≥5 years	8908090	0.0945675	-0.0128881	0.305317
E. coli pathotypes	EPEC	Enteropathogenic E. coli	2017	Mortality	Number	BLR	Belarus	Europe	All ages	9502186	0.113209	-0.0158828	0.367366
E. coli pathotypes	EPEC	Enteropathogenic E. coli	2017	Mortality	Number	BLZ	Belize	Americas	<5 years	37813	0.0187764	-0.00189826	0.0613327
E. coli pathotypes	EPEC	Enteropathogenic E. coli	2017	Mortality	Number	BLZ	Belize	Americas	≥5 years	331512	0.0302719	-0.00402951	0.0838821
E. coli pathotypes	EPEC	Enteropathogenic E. coli	2017	Mortality	Number	BLZ	Belize	Americas	All ages	369325	0.0490482	-0.00582446	0.135731
E. coli pathotypes	EPEC	Enteropathogenic E. coli	2017	Mortality	Number	BOL	Bolivia	Americas	<5 years	1243848	5.8005	-0.589055	17.4889
E. coli pathotypes	EPEC	Enteropathogenic E. coli	2017	Mortality	Number	BOL	Bolivia	Americas	≥5 years	10018669	2.69224	-0.279231	8.37387
E. coli pathotypes	EPEC	Enteropathogenic E. coli	2017	Mortality	Number	BOL	Bolivia	Americas	All ages	11262517	8.49274	-0.870752	25.2839
E. coli pathotypes	EPEC	Enteropathogenic E. coli	2017	Mortality	Number	BRA	Brazil	Americas	<5 years	14418995	7.36576	-1.14598	20.0089
E. coli pathotypes	EPEC	Enteropathogenic E. coli	2017	Mortality	Number	BRA	Brazil	Americas	≥5 years	189557367	28.2446	-4.32611	78.3406
E. coli pathotypes	EPEC	Enteropathogenic E. coli	2017	Mortality	Number	BRA	Brazil	Americas	All ages	203976362	35.6104	-5.54679	97.1547
E. coli pathotypes	EPEC	Enteropathogenic E. coli	2017	Mortality	Number	BRB	Barbados	Americas	<5 years	16367	0	0	0
E. coli pathotypes	EPEC	Enteropathogenic E. coli	2017	Mortality	Number	BRB	Barbados	Americas	≥5 years	263526	0	0	0
E. coli pathotypes	EPEC	Enteropathogenic E. coli	2017	Mortality	Number	BRB	Barbados	Americas	All ages	279893	0	0	0
E. coli pathotypes	EPEC	Enteropathogenic E. coli	2017	Mortality	Number	BRN	Brunei	Western Pacific	<5 years	33372	0	0	0
E. coli pathotypes	EPEC	Enteropathogenic E. coli	2017	Mortality	Number	BRN	Brunei	Western Pacific	≥5 years	396836	0	0	0
E. coli pathotypes	EPEC	Enteropathogenic E. coli	2017	Mortality	Number	BRN	Brunei	Western Pacific	All ages	430208	0	0	0
E. coli pathotypes	EPEC	Enteropathogenic E. coli	2017	Mortality	Number	BTN	Bhutan	South-East Asia	<5 years	60389	0.313236	-0.0429067	0.853525
E. coli pathotypes	EPEC	Enteropathogenic E. coli	2017	Mortality	Number	BTN	Bhutan	South-East Asia	≥5 years	691116	1.48611	-0.182499	4.15125
E. coli pathotypes	EPEC	Enteropathogenic E. coli	2017	Mortality	Number	BTN	Bhutan	South-East Asia	All ages	751505	1.79935	-0.23387	4.88192
E. coli pathotypes	EPEC	Enteropathogenic E. coli	2017	Mortality	Number	BWA	Botswana	Africa	<5 years	270721	2.71123	-0.240691	10.4558
E. coli pathotypes	EPEC	Enteropathogenic E. coli	2017	Mortality	Number	BWA	Botswana	Africa	≥5 years	1979905	5.36813	-0.827599	15.9575
E. coli pathotypes	EPEC	Enteropathogenic E. coli	2017	Mortality	Number	BWA	Botswana	Africa	All ages	2250626	8.07936	-1.3044	23.8485
E. coli pathotypes	EPEC	Enteropathogenic E. coli	2017	Mortality	Number	CAF	Central African Republic	Africa	<5 years	897120	38.0189	-5.90951	104.411
E. coli pathotypes	EPEC	Enteropathogenic E. coli	2017	Mortality	Number	CAF	Central African Republic	Africa	≥5 years	3861450	20.7583	-3.11926	57.9653
E. coli pathotypes	EPEC	Enteropathogenic E. coli	2017	Mortality	Number	CAF	Central African Republic	Africa	All ages	4758570	58.7772	-9.08764	158.255
E. coli pathotypes	EPEC	Enteropathogenic E. coli	2017	Mortality	Number	CAN	Canada	Americas	<5 years	1954794	0	0	0
E. coli pathotypes	EPEC	Enteropathogenic E. coli	2017	Mortality	Number	CAN	Canada	Americas	≥5 years	34619575	0	0	0
E. coli pathotypes	EPEC	Enteropathogenic E. coli	2017	Mortality	Number	CAN	Canada	Americas	All ages	36574369	0	0	0
E. coli pathotypes	EPEC	Enteropathogenic E. coli	2017	Mortality	Number	CHE	Switzerland	Europe	<5 years	430107	0	0	0
E. coli pathotypes	EPEC	Enteropathogenic E. coli	2017	Mortality	Number	CHE	Switzerland	Europe	≥5 years	7991081	0	0	0
E. coli pathotypes	EPEC	Enteropathogenic E. coli	2017	Mortality	Number	CHE	Switzerland	Europe	All ages	8421188	0	0	0
E. coli pathotypes	EPEC	Enteropathogenic E. coli	2017	Mortality	Number	CHL	Chile	Americas	<5 years	1197682	0	0	0
E. coli pathotypes	EPEC	Enteropathogenic E. coli	2017	Mortality	Number	CHL	Chile	Americas	≥5 years	17197745	0	0	0
E. coli pathotypes	EPEC	Enteropathogenic E. coli	2017	Mortality	Number	CHL	Chile	Americas	All ages	18395427	0	0	0
E. coli pathotypes	EPEC	Enteropathogenic E. coli	2017	Mortality	Number	CHN	China	Western Pacific	<5 years	91164365	32.959	-4.44485	99.5165
E. coli pathotypes	EPEC	Enteropathogenic E. coli	2017	Mortality	Number	CHN	China	Western Pacific	≥5 years	1317132048	14.6033	-1.87515	42.5532
E. coli pathotypes	EPEC	Enteropathogenic E. coli	2017	Mortality	Number	CHN	China	Western Pacific	All ages	1408296413	47.5623	-6.3127	136.434
E. coli pathotypes	EPEC	Enteropathogenic E. coli	2017	Mortality	Number	CIV	Cote d'Ivoire	Africa	<5 years	4353331	114.632	-17.8845	320.608
E. coli pathotypes	EPEC	Enteropathogenic E. coli	2017	Mortality	Number	CIV	Cote d'Ivoire	Africa	≥5 years	22013175	37.6905	-5.38682	104.771
E. coli pathotypes	EPEC	Enteropathogenic E. coli	2017	Mortality	Number	CIV	Cote d'Ivoire	Africa	All ages	26366506	152.323	-23.1124	416.28
E. coli pathotypes	EPEC	Enteropathogenic E. coli	2017	Mortality	Number	CMR	Cameroon	Africa	<5 years	3892422	135.884	-19.9375	393.985
E. coli pathotypes	EPEC	Enteropathogenic E. coli	2017	Mortality	Number	CMR	Cameroon	Africa	≥5 years	19906895	47.6532	-5.61394	156.452
E. coli pathotypes	EPEC	Enteropathogenic E. coli	2017	Mortality	Number	CMR	Cameroon	Africa	All ages	23799317	183.538	-25.5514	558.964
E. coli pathotypes	EPEC	Enteropathogenic E. coli	2017	Mortality	Number	COD	Democratic Republic of Congo	Africa	<5 years	15801239	563.711	-84.5908	1537.69
E. coli pathotypes	EPEC	Enteropathogenic E. coli	2017	Mortality	Number	COD	Democratic Republic of Congo	Africa	≥5 years	69752398	174.514	-26.7091	479.818
E. coli pathotypes	EPEC	Enteropathogenic E. coli	2017	Mortality	Number	COD	Democratic Republic of Congo	Africa	All ages	85553637	738.225	-112.16	1999.61
E. coli pathotypes	EPEC	Enteropathogenic E. coli	2017	Mortality	Number	COG	Congo	Africa	<5 years	849328	8.6375	-1.35561	23.243
E. coli pathotypes	EPEC	Enteropathogenic E. coli	2017	Mortality	Number	COG	Congo	Africa	≥5 years	4436499	6.30673	-1.02297	17.3091
E. coli pathotypes	EPEC	Enteropathogenic E. coli	2017	Mortality	Number	COG	Congo	Africa	All ages	5285827	14.9442	-2.3986	41.5233
E. coli pathotypes	EPEC	Enteropathogenic E. coli	2017	Mortality	Number	COK	Cook Islands	Western Pacific	<5 years	1358	0	0	0
E. coli pathotypes	EPEC	Enteropathogenic E. coli	2017	Mortality	Number	COK	Cook Islands	Western Pacific	≥5 years	15909	0	0	0
E. coli pathotypes	EPEC	Enteropathogenic E. coli	2017	Mortality	Number	COK	Cook Islands	Western Pacific	All ages	17267	0	0	0
E. coli pathotypes	EPEC	Enteropathogenic E. coli	2017	Mortality	Number	COL	Colombia	Americas	<5 years	3480805	1.67998	-0.272192	5.90039
E. coli pathotypes	EPEC	Enteropathogenic E. coli	2017	Mortality	Number	COL	Colombia	Americas	≥5 years	44221459	4.02132	-0.597959	15.0481
E. coli pathotypes	EPEC	Enteropathogenic E. coli	2017	Mortality	Number	COL	Colombia	Americas	All ages	47702264	5.70131	-0.840709	21.3087
E. coli pathotypes	EPEC	Enteropathogenic E. coli	2017	Mortality	Number	COM	Comoros	Africa	<5 years	108131	1.81702	-0.23783	5.52121
E. coli pathotypes	EPEC	Enteropathogenic E. coli	2017	Mortality	Number	COM	Comoros	Africa	≥5 years	641097	1.23987	-0.175485	3.68516
E. coli pathotypes	EPEC	Enteropathogenic E. coli	2017	Mortality	Number	COM	Comoros	Africa	All ages	749228	3.0569	-0.395901	9.12813
E. coli pathotypes	EPEC	Enteropathogenic E. coli	2017	Mortality	Number	CPV	Cape Verde	Africa	<5 years	46906	0.0617191	-0.0109963	0.198616
E. coli pathotypes	EPEC	Enteropathogenic E. coli	2017	Mortality	Number	CPV	Cape Verde	Africa	≥5 years	465762	0.473806	-0.0911339	1.4669
E. coli pathotypes	EPEC	Enteropathogenic E. coli	2017	Mortality	Number	CPV	Cape Verde	Africa	All ages	512668	0.535525	-0.101788	1.66161
E. coli pathotypes	EPEC	Enteropathogenic E. coli	2017	Mortality	Number	CRI	Costa Rica	Americas	<5 years	349783	0.066883	-0.00754037	0.213074
E. coli pathotypes	EPEC	Enteropathogenic E. coli	2017	Mortality	Number	CRI	Costa Rica	Americas	≥5 years	4540824	0.873977	-0.12309	2.46026
E. coli pathotypes	EPEC	Enteropathogenic E. coli	2017	Mortality	Number	CRI	Costa Rica	Americas	All ages	4890607	0.94086	-0.130549	2.63632
E. coli pathotypes	EPEC	Enteropathogenic E. coli	2017	Mortality	Number	CUB	Cuba	Americas	<5 years	605776	0.0667094	-0.00716414	0.205771
E. coli pathotypes	EPEC	Enteropathogenic E. coli	2017	Mortality	Number	CUB	Cuba	Americas	≥5 years	10652597	1.25233	-0.170211	3.49506
E. coli pathotypes	EPEC	Enteropathogenic E. coli	2017	Mortality	Number	CUB	Cuba	Americas	All ages	11258373	1.31904	-0.180003	3.69739
E. coli pathotypes	EPEC	Enteropathogenic E. coli	2017	Mortality	Number	CYP	Cyprus	Europe	<5 years	69974	0	0	0
E. coli pathotypes	EPEC	Enteropathogenic E. coli	2017	Mortality	Number	CYP	Cyprus	Europe	≥5 years	1175941	0	0	0
E. coli pathotypes	EPEC	Enteropathogenic E. coli	2017	Mortality	Number	CYP	Cyprus	Europe	All ages	1245915	0	0	0
E. coli pathotypes	EPEC	Enteropathogenic E. coli	2017	Mortality	Number	CZE	Czechia	Europe	<5 years	549424	0	0	0
E. coli pathotypes	EPEC	Enteropathogenic E. coli	2017	Mortality	Number	CZE	Czechia	Europe	≥5 years	9987693	0	0	0
E. coli pathotypes	EPEC	Enteropathogenic E. coli	2017	Mortality	Number	CZE	Czechia	Europe	All ages	10537117	0	0	0
E. coli pathotypes	EPEC	Enteropathogenic E. coli	2017	Mortality	Number	DEU	Germany	Europe	<5 years	3778852	0	0	0
E. coli pathotypes	EPEC	Enteropathogenic E. coli	2017	Mortality	Number	DEU	Germany	Europe	≥5 years	79175717	0	0	0
E. coli pathotypes	EPEC	Enteropathogenic E. coli	2017	Mortality	Number	DEU	Germany	Europe	All ages	82954569	0	0	0
E. coli pathotypes	EPEC	Enteropathogenic E. coli	2017	Mortality	Number	DJI	Djibouti	Eastern Mediterranean	<5 years	114825	2.03032	-0.258365	5.89522
E. coli pathotypes	EPEC	Enteropathogenic E. coli	2017	Mortality	Number	DJI	Djibouti	Eastern Mediterranean	≥5 years	931452	2.69025	-0.391889	7.37374
E. coli pathotypes	EPEC	Enteropathogenic E. coli	2017	Mortality	Number	DJI	Djibouti	Eastern Mediterranean	All ages	1046277	4.72057	-0.724944	12.9204
E. coli pathotypes	EPEC	Enteropathogenic E. coli	2017	Mortality	Number	DMA	Dominica	Americas	<5 years	4400	0	0	0
E. coli pathotypes	EPEC	Enteropathogenic E. coli	2017	Mortality	Number	DMA	Dominica	Americas	≥5 years	64278	0.0101545	-0.00134937	0.027981
E. coli pathotypes	EPEC	Enteropathogenic E. coli	2017	Mortality	Number	DMA	Dominica	Americas	All ages	68678	0.0101545	-0.00134937	0.027981
E. coli pathotypes	EPEC	Enteropathogenic E. coli	2017	Mortality	Number	DNK	Denmark	Europe	<5 years	298050	0	0	0
E. coli pathotypes	EPEC	Enteropathogenic E. coli	2017	Mortality	Number	DNK	Denmark	Europe	≥5 years	5450930	0	0	0
E. coli pathotypes	EPEC	Enteropathogenic E. coli	2017	Mortality	Number	DNK	Denmark	Europe	All ages	5748980	0	0	0
E. coli pathotypes	EPEC	Enteropathogenic E. coli	2017	Mortality	Number	DOM	Dominican Republic	Americas	<5 years	1034587	4.06565	-0.632616	11.7563
E. coli pathotypes	EPEC	Enteropathogenic E. coli	2017	Mortality	Number	DOM	Dominican Republic	Americas	≥5 years	9574506	1.98359	-0.314788	5.76996
E. coli pathotypes	EPEC	Enteropathogenic E. coli	2017	Mortality	Number	DOM	Dominican Republic	Americas	All ages	10609093	6.04924	-0.947383	16.7534
E. coli pathotypes	EPEC	Enteropathogenic E. coli	2017	Mortality	Number	DZA	Algeria	Africa	<5 years	4922108	14.4167	-2.18032	39.375
E. coli pathotypes	EPEC	Enteropathogenic E. coli	2017	Mortality	Number	DZA	Algeria	Africa	≥5 years	36350092	1.81773	-0.281255	5.00351
E. coli pathotypes	EPEC	Enteropathogenic E. coli	2017	Mortality	Number	DZA	Algeria	Africa	All ages	41272200	16.2345	-2.46116	44.5447
E. coli pathotypes	EPEC	Enteropathogenic E. coli	2017	Mortality	Number	ECU	Ecuador	Americas	<5 years	1510234	0.661745	-0.0998944	1.79347
E. coli pathotypes	EPEC	Enteropathogenic E. coli	2017	Mortality	Number	ECU	Ecuador	Americas	≥5 years	15116750	0.792822	-0.125288	2.30908
E. coli pathotypes	EPEC	Enteropathogenic E. coli	2017	Mortality	Number	ECU	Ecuador	Americas	All ages	16626984	1.45457	-0.225053	4.09713
E. coli pathotypes	EPEC	Enteropathogenic E. coli	2017	Mortality	Number	EGY	Egypt	Eastern Mediterranean	<5 years	13331154	13.6897	-2.53539	36.3846
E. coli pathotypes	EPEC	Enteropathogenic E. coli	2017	Mortality	Number	EGY	Egypt	Eastern Mediterranean	≥5 years	89343494	9.19718	-1.3436	25.7566
E. coli pathotypes	EPEC	Enteropathogenic E. coli	2017	Mortality	Number	EGY	Egypt	Eastern Mediterranean	All ages	102674648	22.8869	-3.87841	60.2576
E. coli pathotypes	EPEC	Enteropathogenic E. coli	2017	Mortality	Number	EMR	Eastern Mediterranean Region	Eastern Mediterranean	<5 years	91696715	1212.96	-182.784	3129.25
E. coli pathotypes	EPEC	Enteropathogenic E. coli	2017	Mortality	Number	EMR	Eastern Mediterranean Region	Eastern Mediterranean	≥5 years	623164646	564.926	-85.0594	1652.74
E. coli pathotypes	EPEC	Enteropathogenic E. coli	2017	Mortality	Number	EMR	Eastern Mediterranean Region	Eastern Mediterranean	All ages	714861361	1777.89	-266.78	4809.57
E. coli pathotypes	EPEC	Enteropathogenic E. coli	2017	Mortality	Number	ERI	Eritrea	Africa	<5 years	452616	6.92364	-1.07263	19.7637
E. coli pathotypes	EPEC	Enteropathogenic E. coli	2017	Mortality	Number	ERI	Eritrea	Africa	≥5 years	2680875	19.5421	-2.97703	57.7108
E. coli pathotypes	EPEC	Enteropathogenic E. coli	2017	Mortality	Number	ERI	Eritrea	Africa	All ages	3133491	26.4658	-4.04205	74.1385
E. coli pathotypes	EPEC	Enteropathogenic E. coli	2017	Mortality	Number	ESP	Spain	Europe	<5 years	2137118	0	0	0
E. coli pathotypes	EPEC	Enteropathogenic E. coli	2017	Mortality	Number	ESP	Spain	Europe	≥5 years	44647597	0	0	0
E. coli pathotypes	EPEC	Enteropathogenic E. coli	2017	Mortality	Number	ESP	Spain	Europe	All ages	46784715	0	0	0
E. coli pathotypes	EPEC	Enteropathogenic E. coli	2017	Mortality	Number	EST	Estonia	Europe	<5 years	70189	0	0	0
E. coli pathotypes	EPEC	Enteropathogenic E. coli	2017	Mortality	Number	EST	Estonia	Europe	≥5 years	1245517	0	0	0
E. coli pathotypes	EPEC	Enteropathogenic E. coli	2017	Mortality	Number	EST	Estonia	Europe	All ages	1315706	0	0	0
E. coli pathotypes	EPEC	Enteropathogenic E. coli	2017	Mortality	Number	ETH	Ethiopia	Africa	<5 years	16154618	286.704	-47.9902	792.767
E. coli pathotypes	EPEC	Enteropathogenic E. coli	2017	Mortality	Number	ETH	Ethiopia	Africa	≥5 years	92026425	347.449	-53.0388	909.829
E. coli pathotypes	EPEC	Enteropathogenic E. coli	2017	Mortality	Number	ETH	Ethiopia	Africa	All ages	108181043	634.154	-100.449	1660.58
E. coli pathotypes	EPEC	Enteropathogenic E. coli	2017	Mortality	Number	EUR	European Region	Europe	<5 years	57467145	30.4251	-4.66244	97.6078
E. coli pathotypes	EPEC	Enteropathogenic E. coli	2017	Mortality	Number	EUR	European Region	Europe	≥5 years	867302294	12.8978	-1.88288	40.11
E. coli pathotypes	EPEC	Enteropathogenic E. coli	2017	Mortality	Number	EUR	European Region	Europe	All ages	924769439	43.3229	-6.66392	135.503
E. coli pathotypes	EPEC	Enteropathogenic E. coli	2017	Mortality	Number	FIN	Finland	Europe	<5 years	287538	0	0	0
E. coli pathotypes	EPEC	Enteropathogenic E. coli	2017	Mortality	Number	FIN	Finland	Europe	≥5 years	5215954	0	0	0
E. coli pathotypes	EPEC	Enteropathogenic E. coli	2017	Mortality	Number	FIN	Finland	Europe	All ages	5503492	0	0	0
E. coli pathotypes	EPEC	Enteropathogenic E. coli	2017	Mortality	Number	FJI	Fiji	Western Pacific	<5 years	92957	0.184337	-0.0291516	0.613399
E. coli pathotypes	EPEC	Enteropathogenic E. coli	2017	Mortality	Number	FJI	Fiji	Western Pacific	≥5 years	826398	0.705286	-0.105124	2.29932
E. coli pathotypes	EPEC	Enteropathogenic E. coli	2017	Mortality	Number	FJI	Fiji	Western Pacific	All ages	919355	0.889623	-0.134364	2.86611
E. coli pathotypes	EPEC	Enteropathogenic E. coli	2017	Mortality	Number	FRA	France	Europe	<5 years	3728172	0	0	0
E. coli pathotypes	EPEC	Enteropathogenic E. coli	2017	Mortality	Number	FRA	France	Europe	≥5 years	61444421	0	0	0
E. coli pathotypes	EPEC	Enteropathogenic E. coli	2017	Mortality	Number	FRA	France	Europe	All ages	65172593	0	0	0
E. coli pathotypes	EPEC	Enteropathogenic E. coli	2017	Mortality	Number	FSM	Micronesia	Western Pacific	<5 years	12289	0.0402184	-0.00558118	0.128154
E. coli pathotypes	EPEC	Enteropathogenic E. coli	2017	Mortality	Number	FSM	Micronesia	Western Pacific	≥5 years	96976	0.0508225	-0.00772895	0.155225
E. coli pathotypes	EPEC	Enteropathogenic E. coli	2017	Mortality	Number	FSM	Micronesia	Western Pacific	All ages	109265	0.0910409	-0.0137537	0.26569
E. coli pathotypes	EPEC	Enteropathogenic E. coli	2017	Mortality	Number	GAB	Gabon	Africa	<5 years	300193	3.43807	-0.478605	11.4932
E. coli pathotypes	EPEC	Enteropathogenic E. coli	2017	Mortality	Number	GAB	Gabon	Africa	≥5 years	1828970	1.94064	-0.30128	6.41491
E. coli pathotypes	EPEC	Enteropathogenic E. coli	2017	Mortality	Number	GAB	Gabon	Africa	All ages	2129163	5.37872	-0.782002	18.0297
E. coli pathotypes	EPEC	Enteropathogenic E. coli	2017	Mortality	Number	GBR	United Kingdom	Europe	<5 years	4027276	0	0	0
E. coli pathotypes	EPEC	Enteropathogenic E. coli	2017	Mortality	Number	GBR	United Kingdom	Europe	≥5 years	62116744	0	0	0
E. coli pathotypes	EPEC	Enteropathogenic E. coli	2017	Mortality	Number	GBR	United Kingdom	Europe	All ages	66144020	0	0	0
E. coli pathotypes	EPEC	Enteropathogenic E. coli	2017	Mortality	Number	GEO	Georgia	Europe	<5 years	289327	0.107127	-0.0154156	0.363191
E. coli pathotypes	EPEC	Enteropathogenic E. coli	2017	Mortality	Number	GEO	Georgia	Europe	≥5 years	3503206	0.278102	-0.0380894	0.928574
E. coli pathotypes	EPEC	Enteropathogenic E. coli	2017	Mortality	Number	GEO	Georgia	Europe	All ages	3792533	0.385229	-0.0530053	1.2734
E. coli pathotypes	EPEC	Enteropathogenic E. coli	2017	Mortality	Number	GHA	Ghana	Africa	<5 years	4212758	54.452	-9.17988	166.344
E. coli pathotypes	EPEC	Enteropathogenic E. coli	2017	Mortality	Number	GHA	Ghana	Africa	≥5 years	25477450	60.2617	-11.0895	199.829
E. coli pathotypes	EPEC	Enteropathogenic E. coli	2017	Mortality	Number	GHA	Ghana	Africa	All ages	29690208	114.714	-19.2231	343.921
E. coli pathotypes	EPEC	Enteropathogenic E. coli	2017	Mortality	Number	GIN	Guinea	Africa	<5 years	1988806	78.7103	-12.1452	213.469
E. coli pathotypes	EPEC	Enteropathogenic E. coli	2017	Mortality	Number	GIN	Guinea	Africa	≥5 years	10239437	36.7689	-5.20436	108.487
E. coli pathotypes	EPEC	Enteropathogenic E. coli	2017	Mortality	Number	GIN	Guinea	Africa	All ages	12228243	115.479	-17.3495	315.873
E. coli pathotypes	EPEC	Enteropathogenic E. coli	2017	Mortality	Number	GLOBAL	Global	All WHO Member States	<5 years	695975987	7919.82	-1369.76	20426.3
E. coli pathotypes	EPEC	Enteropathogenic E. coli	2017	Mortality	Number	GLOBAL	Global	All WHO Member States	≥5 years	6860371239	8131.72	-1171.12	21411.7
E. coli pathotypes	EPEC	Enteropathogenic E. coli	2017	Mortality	Number	GLOBAL	Global	All WHO Member States	All ages	7556347226	16051.5	-2612.29	42210.4
E. coli pathotypes	EPEC	Enteropathogenic E. coli	2017	Mortality	Number	GMB	Gambia	Africa	<5 years	378388	7.85728	-1.09004	24.5794
E. coli pathotypes	EPEC	Enteropathogenic E. coli	2017	Mortality	Number	GMB	Gambia	Africa	≥5 years	1934812	5.10848	-0.610035	17.351
E. coli pathotypes	EPEC	Enteropathogenic E. coli	2017	Mortality	Number	GMB	Gambia	Africa	All ages	2313200	12.9658	-1.69334	40.0127
E. coli pathotypes	EPEC	Enteropathogenic E. coli	2017	Mortality	Number	GNB	Guinea-Bissau	Africa	<5 years	288962	15.6441	-2.77522	48.5501
E. coli pathotypes	EPEC	Enteropathogenic E. coli	2017	Mortality	Number	GNB	Guinea-Bissau	Africa	≥5 years	1565643	7.82741	-1.4706	26.9597
E. coli pathotypes	EPEC	Enteropathogenic E. coli	2017	Mortality	Number	GNB	Guinea-Bissau	Africa	All ages	1854605	23.4715	-4.24582	74.9594
E. coli pathotypes	EPEC	Enteropathogenic E. coli	2017	Mortality	Number	GNQ	Equatorial Guinea	Africa	<5 years	229772	6.66127	-0.979122	20.0129
E. coli pathotypes	EPEC	Enteropathogenic E. coli	2017	Mortality	Number	GNQ	Equatorial Guinea	Africa	≥5 years	1305555	1.2617	-0.168202	3.69111
E. coli pathotypes	EPEC	Enteropathogenic E. coli	2017	Mortality	Number	GNQ	Equatorial Guinea	Africa	All ages	1535327	7.92297	-1.14901	23.492
E. coli pathotypes	EPEC	Enteropathogenic E. coli	2017	Mortality	Number	GRC	Greece	Europe	<5 years	475559	0	0	0
E. coli pathotypes	EPEC	Enteropathogenic E. coli	2017	Mortality	Number	GRC	Greece	Europe	≥5 years	10291692	0	0	0
E. coli pathotypes	EPEC	Enteropathogenic E. coli	2017	Mortality	Number	GRC	Greece	Europe	All ages	10767251	0	0	0
E. coli pathotypes	EPEC	Enteropathogenic E. coli	2017	Mortality	Number	GRD	Grenada	Americas	<5 years	8135	0	0	0
E. coli pathotypes	EPEC	Enteropathogenic E. coli	2017	Mortality	Number	GRD	Grenada	Americas	≥5 years	107196	0.00821222	-0.00116739	0.0233066
E. coli pathotypes	EPEC	Enteropathogenic E. coli	2017	Mortality	Number	GRD	Grenada	Americas	All ages	115331	0.00821222	-0.00116739	0.0233066
E. coli pathotypes	EPEC	Enteropathogenic E. coli	2017	Mortality	Number	GTM	Guatemala	Americas	<5 years	2016425	9.24224	-1.47084	27.4264
E. coli pathotypes	EPEC	Enteropathogenic E. coli	2017	Mortality	Number	GTM	Guatemala	Americas	≥5 years	14405903	10.0592	-1.58902	31.2809
E. coli pathotypes	EPEC	Enteropathogenic E. coli	2017	Mortality	Number	GTM	Guatemala	Americas	All ages	16422328	19.3014	-3.06903	58.763
E. coli pathotypes	EPEC	Enteropathogenic E. coli	2017	Mortality	Number	GUY	Guyana	Americas	<5 years	81323	0	0	0
E. coli pathotypes	EPEC	Enteropathogenic E. coli	2017	Mortality	Number	GUY	Guyana	Americas	≥5 years	684654	0	0	0
E. coli pathotypes	EPEC	Enteropathogenic E. coli	2017	Mortality	Number	GUY	Guyana	Americas	All ages	765977	0	0	0
E. coli pathotypes	EPEC	Enteropathogenic E. coli	2017	Mortality	Number	HND	Honduras	Americas	<5 years	1086478	2.00184	-0.193916	6.03491
E. coli pathotypes	EPEC	Enteropathogenic E. coli	2017	Mortality	Number	HND	Honduras	Americas	≥5 years	8413679	4.68278	-0.446398	15.7978
E. coli pathotypes	EPEC	Enteropathogenic E. coli	2017	Mortality	Number	HND	Honduras	Americas	All ages	9500157	6.68462	-0.665022	21.0473
E. coli pathotypes	EPEC	Enteropathogenic E. coli	2017	Mortality	Number	HRV	Croatia	Europe	<5 years	189114	0	0	0
E. coli pathotypes	EPEC	Enteropathogenic E. coli	2017	Mortality	Number	HRV	Croatia	Europe	≥5 years	3922181	0	0	0
E. coli pathotypes	EPEC	Enteropathogenic E. coli	2017	Mortality	Number	HRV	Croatia	Europe	All ages	4111295	0	0	0
E. coli pathotypes	EPEC	Enteropathogenic E. coli	2017	Mortality	Number	HTI	Haiti	Americas	<5 years	1250891	19.0305	-1.74206	56.4664
E. coli pathotypes	EPEC	Enteropathogenic E. coli	2017	Mortality	Number	HTI	Haiti	Americas	≥5 years	9494084	6.1835	-0.587124	18.7294
E. coli pathotypes	EPEC	Enteropathogenic E. coli	2017	Mortality	Number	HTI	Haiti	Americas	All ages	10744975	25.214	-2.3143	74.4333
E. coli pathotypes	EPEC	Enteropathogenic E. coli	2017	Mortality	Number	HUN	Hungary	Europe	<5 years	461742	0	0	0
E. coli pathotypes	EPEC	Enteropathogenic E. coli	2017	Mortality	Number	HUN	Hungary	Europe	≥5 years	9332753	0	0	0
E. coli pathotypes	EPEC	Enteropathogenic E. coli	2017	Mortality	Number	HUN	Hungary	Europe	All ages	9794495	0	0	0
E. coli pathotypes	EPEC	Enteropathogenic E. coli	2017	Mortality	Number	IDN	Indonesia	South-East Asia	<5 years	24156299	120.384	-14.1232	347.891
E. coli pathotypes	EPEC	Enteropathogenic E. coli	2017	Mortality	Number	IDN	Indonesia	South-East Asia	≥5 years	241863893	505.623	-61.5415	1510.81
E. coli pathotypes	EPEC	Enteropathogenic E. coli	2017	Mortality	Number	IDN	Indonesia	South-East Asia	All ages	266020192	626.007	-74.9394	1852.81
E. coli pathotypes	EPEC	Enteropathogenic E. coli	2017	Mortality	Number	IND	India	South-East Asia	<5 years	122670851	774.631	-115.625	1973.46
E. coli pathotypes	EPEC	Enteropathogenic E. coli	2017	Mortality	Number	IND	India	South-East Asia	≥5 years	1229415369	4035.73	-577.901	11046
E. coli pathotypes	EPEC	Enteropathogenic E. coli	2017	Mortality	Number	IND	India	South-East Asia	All ages	1352086220	4810.36	-693.212	13019.7
E. coli pathotypes	EPEC	Enteropathogenic E. coli	2017	Mortality	Number	IRL	Ireland	Europe	<5 years	326564	0	0	0
E. coli pathotypes	EPEC	Enteropathogenic E. coli	2017	Mortality	Number	IRL	Ireland	Europe	≥5 years	4453270	0	0	0
E. coli pathotypes	EPEC	Enteropathogenic E. coli	2017	Mortality	Number	IRL	Ireland	Europe	All ages	4779834	0	0	0
E. coli pathotypes	EPEC	Enteropathogenic E. coli	2017	Mortality	Number	IRN	Iran	Eastern Mediterranean	<5 years	7537645	1.66801	-0.196517	4.96839
E. coli pathotypes	EPEC	Enteropathogenic E. coli	2017	Mortality	Number	IRN	Iran	Eastern Mediterranean	≥5 years	76901395	4.21447	-0.591818	12.8111
E. coli pathotypes	EPEC	Enteropathogenic E. coli	2017	Mortality	Number	IRN	Iran	Eastern Mediterranean	All ages	84439040	5.88248	-0.788335	17.3892
E. coli pathotypes	EPEC	Enteropathogenic E. coli	2017	Mortality	Number	IRQ	Iraq	Eastern Mediterranean	<5 years	5803567	16.5569	-2.5139	45.0873
E. coli pathotypes	EPEC	Enteropathogenic E. coli	2017	Mortality	Number	IRQ	Iraq	Eastern Mediterranean	≥5 years	33082537	1.65211	-0.248951	4.58193
E. coli pathotypes	EPEC	Enteropathogenic E. coli	2017	Mortality	Number	IRQ	Iraq	Eastern Mediterranean	All ages	38886104	18.209	-2.76286	49.6015
E. coli pathotypes	EPEC	Enteropathogenic E. coli	2017	Mortality	Number	ISL	Iceland	Europe	<5 years	21517	0	0	0
E. coli pathotypes	EPEC	Enteropathogenic E. coli	2017	Mortality	Number	ISL	Iceland	Europe	≥5 years	316960	0	0	0
E. coli pathotypes	EPEC	Enteropathogenic E. coli	2017	Mortality	Number	ISL	Iceland	Europe	All ages	338477	0	0	0
E. coli pathotypes	EPEC	Enteropathogenic E. coli	2017	Mortality	Number	ISR	Israel	Europe	<5 years	850267	0	0	0
E. coli pathotypes	EPEC	Enteropathogenic E. coli	2017	Mortality	Number	ISR	Israel	Europe	≥5 years	7437747	0	0	0
E. coli pathotypes	EPEC	Enteropathogenic E. coli	2017	Mortality	Number	ISR	Israel	Europe	All ages	8288014	0	0	0
E. coli pathotypes	EPEC	Enteropathogenic E. coli	2017	Mortality	Number	ITA	Italy	Europe	<5 years	2503571	0	0	0
E. coli pathotypes	EPEC	Enteropathogenic E. coli	2017	Mortality	Number	ITA	Italy	Europe	≥5 years	57941038	0	0	0
E. coli pathotypes	EPEC	Enteropathogenic E. coli	2017	Mortality	Number	ITA	Italy	Europe	All ages	60444609	0	0	0
E. coli pathotypes	EPEC	Enteropathogenic E. coli	2017	Mortality	Number	JAM	Jamaica	Americas	<5 years	185349	0.0572888	-0.00882376	0.207216
E. coli pathotypes	EPEC	Enteropathogenic E. coli	2017	Mortality	Number	JAM	Jamaica	Americas	≥5 years	2627872	0.531681	-0.0706957	1.51607
E. coli pathotypes	EPEC	Enteropathogenic E. coli	2017	Mortality	Number	JAM	Jamaica	Americas	All ages	2813221	0.58897	-0.0775375	1.68131
E. coli pathotypes	EPEC	Enteropathogenic E. coli	2017	Mortality	Number	JOR	Jordan	Eastern Mediterranean	<5 years	1203576	0.45167	-0.0646977	1.33544
E. coli pathotypes	EPEC	Enteropathogenic E. coli	2017	Mortality	Number	JOR	Jordan	Eastern Mediterranean	≥5 years	8921261	0.200628	-0.031885	0.569044
E. coli pathotypes	EPEC	Enteropathogenic E. coli	2017	Mortality	Number	JOR	Jordan	Eastern Mediterranean	All ages	10124837	0.652298	-0.0985547	1.87443
E. coli pathotypes	EPEC	Enteropathogenic E. coli	2017	Mortality	Number	JPN	Japan	Western Pacific	<5 years	5020978	0	0	0
E. coli pathotypes	EPEC	Enteropathogenic E. coli	2017	Mortality	Number	JPN	Japan	Western Pacific	≥5 years	122105532	0	0	0
E. coli pathotypes	EPEC	Enteropathogenic E. coli	2017	Mortality	Number	JPN	Japan	Western Pacific	All ages	127126510	0	0	0
E. coli pathotypes	EPEC	Enteropathogenic E. coli	2017	Mortality	Number	KAZ	Kazakhstan	Europe	<5 years	1992347	0.791504	-0.114085	2.40565
E. coli pathotypes	EPEC	Enteropathogenic E. coli	2017	Mortality	Number	KAZ	Kazakhstan	Europe	≥5 years	16514926	0.174153	-0.0234087	0.567849
E. coli pathotypes	EPEC	Enteropathogenic E. coli	2017	Mortality	Number	KAZ	Kazakhstan	Europe	All ages	18507273	0.965656	-0.137493	2.97692
E. coli pathotypes	EPEC	Enteropathogenic E. coli	2017	Mortality	Number	KEN	Kenya	Africa	<5 years	6957014	67.5568	-10.3394	178.234
E. coli pathotypes	EPEC	Enteropathogenic E. coli	2017	Mortality	Number	KEN	Kenya	Africa	≥5 years	41722211	75.2906	-11.1503	203.906
E. coli pathotypes	EPEC	Enteropathogenic E. coli	2017	Mortality	Number	KEN	Kenya	Africa	All ages	48679225	142.847	-21.7333	375.492
E. coli pathotypes	EPEC	Enteropathogenic E. coli	2017	Mortality	Number	KGZ	Kyrgyzstan	Europe	<5 years	755367	1.04615	-0.171924	3.20283
E. coli pathotypes	EPEC	Enteropathogenic E. coli	2017	Mortality	Number	KGZ	Kyrgyzstan	Europe	≥5 years	5407077	0.0774467	-0.0106188	0.252805
E. coli pathotypes	EPEC	Enteropathogenic E. coli	2017	Mortality	Number	KGZ	Kyrgyzstan	Europe	All ages	6162444	1.12359	-0.182543	3.42319
E. coli pathotypes	EPEC	Enteropathogenic E. coli	2017	Mortality	Number	KHM	Cambodia	Western Pacific	<5 years	1812927	10.061	-1.65069	34.3787
E. coli pathotypes	EPEC	Enteropathogenic E. coli	2017	Mortality	Number	KHM	Cambodia	Western Pacific	≥5 years	14156278	7.64343	-1.1839	26.7164
E. coli pathotypes	EPEC	Enteropathogenic E. coli	2017	Mortality	Number	KHM	Cambodia	Western Pacific	All ages	15969205	17.7044	-3.04808	60.7795
E. coli pathotypes	EPEC	Enteropathogenic E. coli	2017	Mortality	Number	KIR	Kiribati	Western Pacific	<5 years	15828	0.221409	-0.034355	0.65693
E. coli pathotypes	EPEC	Enteropathogenic E. coli	2017	Mortality	Number	KIR	Kiribati	Western Pacific	≥5 years	103548	0.274025	-0.0482127	0.911998
E. coli pathotypes	EPEC	Enteropathogenic E. coli	2017	Mortality	Number	KIR	Kiribati	Western Pacific	All ages	119376	0.495434	-0.0898572	1.48192
E. coli pathotypes	EPEC	Enteropathogenic E. coli	2017	Mortality	Number	KNA	Saint Kitts and Nevis	Americas	<5 years	3158	0	0	0
E. coli pathotypes	EPEC	Enteropathogenic E. coli	2017	Mortality	Number	KNA	Saint Kitts and Nevis	Americas	≥5 years	43909	0	0	0
E. coli pathotypes	EPEC	Enteropathogenic E. coli	2017	Mortality	Number	KNA	Saint Kitts and Nevis	Americas	All ages	47067	0	0	0
E. coli pathotypes	EPEC	Enteropathogenic E. coli	2017	Mortality	Number	KOR	South Korea	Western Pacific	<5 years	2163025	0	0	0
E. coli pathotypes	EPEC	Enteropathogenic E. coli	2017	Mortality	Number	KOR	South Korea	Western Pacific	≥5 years	49237621	0	0	0
E. coli pathotypes	EPEC	Enteropathogenic E. coli	2017	Mortality	Number	KOR	South Korea	Western Pacific	All ages	51400646	0	0	0
E. coli pathotypes	EPEC	Enteropathogenic E. coli	2017	Mortality	Number	KWT	Kuwait	Eastern Mediterranean	<5 years	310033	0	0	0
E. coli pathotypes	EPEC	Enteropathogenic E. coli	2017	Mortality	Number	KWT	Kuwait	Eastern Mediterranean	≥5 years	3772542	0	0	0
E. coli pathotypes	EPEC	Enteropathogenic E. coli	2017	Mortality	Number	KWT	Kuwait	Eastern Mediterranean	All ages	4082575	0	0	0
E. coli pathotypes	EPEC	Enteropathogenic E. coli	2017	Mortality	Number	LAO	Laos	Western Pacific	<5 years	790513	7.23257	-0.942461	20.5833
E. coli pathotypes	EPEC	Enteropathogenic E. coli	2017	Mortality	Number	LAO	Laos	Western Pacific	≥5 years	6172580	2.94237	-0.415471	9.02925
E. coli pathotypes	EPEC	Enteropathogenic E. coli	2017	Mortality	Number	LAO	Laos	Western Pacific	All ages	6963093	10.1749	-1.33708	29.3953
E. coli pathotypes	EPEC	Enteropathogenic E. coli	2017	Mortality	Number	LBN	Lebanon	Eastern Mediterranean	<5 years	588200	0.0871362	-0.0115711	0.282603
E. coli pathotypes	EPEC	Enteropathogenic E. coli	2017	Mortality	Number	LBN	Lebanon	Eastern Mediterranean	≥5 years	5656670	0.949748	-0.137933	2.96737
E. coli pathotypes	EPEC	Enteropathogenic E. coli	2017	Mortality	Number	LBN	Lebanon	Eastern Mediterranean	All ages	6244870	1.03688	-0.148672	3.2282
E. coli pathotypes	EPEC	Enteropathogenic E. coli	2017	Mortality	Number	LBR	Liberia	Africa	<5 years	741686	14.0633	-2.38383	37.9394
E. coli pathotypes	EPEC	Enteropathogenic E. coli	2017	Mortality	Number	LBR	Liberia	Africa	≥5 years	4059953	10.9115	-1.67414	30.5771
E. coli pathotypes	EPEC	Enteropathogenic E. coli	2017	Mortality	Number	LBR	Liberia	Africa	All ages	4801639	24.9748	-4.05797	65.8256
E. coli pathotypes	EPEC	Enteropathogenic E. coli	2017	Mortality	Number	LBY	Libya	Eastern Mediterranean	<5 years	702309	0.481397	-0.0696656	1.6166
E. coli pathotypes	EPEC	Enteropathogenic E. coli	2017	Mortality	Number	LBY	Libya	Eastern Mediterranean	≥5 years	5979907	0.377168	-0.0551764	1.20683
E. coli pathotypes	EPEC	Enteropathogenic E. coli	2017	Mortality	Number	LBY	Libya	Eastern Mediterranean	All ages	6682216	0.858565	-0.126614	2.61345
E. coli pathotypes	EPEC	Enteropathogenic E. coli	2017	Mortality	Number	LCA	Saint Lucia	Americas	<5 years	10589	0	0	0
E. coli pathotypes	EPEC	Enteropathogenic E. coli	2017	Mortality	Number	LCA	Saint Lucia	Americas	≥5 years	165411	0.0173046	-0.00237829	0.0478014
E. coli pathotypes	EPEC	Enteropathogenic E. coli	2017	Mortality	Number	LCA	Saint Lucia	Americas	All ages	176000	0.0173046	-0.00237829	0.0478014
E. coli pathotypes	EPEC	Enteropathogenic E. coli	2017	Mortality	Number	LKA	Sri Lanka	South-East Asia	<5 years	1753299	0.317413	-0.0447726	0.842901
E. coli pathotypes	EPEC	Enteropathogenic E. coli	2017	Mortality	Number	LKA	Sri Lanka	South-East Asia	≥5 years	20248609	7.37233	-1.08769	20.3327
E. coli pathotypes	EPEC	Enteropathogenic E. coli	2017	Mortality	Number	LKA	Sri Lanka	South-East Asia	All ages	22001908	7.68974	-1.1345	21.1665
E. coli pathotypes	EPEC	Enteropathogenic E. coli	2017	Mortality	Number	LSO	Lesotho	Africa	<5 years	284281	5.73362	-1.01034	17.3073
E. coli pathotypes	EPEC	Enteropathogenic E. coli	2017	Mortality	Number	LSO	Lesotho	Africa	≥5 years	1859451	11.8151	-1.67308	34.7251
E. coli pathotypes	EPEC	Enteropathogenic E. coli	2017	Mortality	Number	LSO	Lesotho	Africa	All ages	2143732	17.5487	-2.68342	50.1464
E. coli pathotypes	EPEC	Enteropathogenic E. coli	2017	Mortality	Number	LTU	Lithuania	Europe	<5 years	150681	0	0	0
E. coli pathotypes	EPEC	Enteropathogenic E. coli	2017	Mortality	Number	LTU	Lithuania	Europe	≥5 years	2698096	0	0	0
E. coli pathotypes	EPEC	Enteropathogenic E. coli	2017	Mortality	Number	LTU	Lithuania	Europe	All ages	2848777	0	0	0
E. coli pathotypes	EPEC	Enteropathogenic E. coli	2017	Mortality	Number	LUX	Luxembourg	Europe	<5 years	32060	0	0	0
E. coli pathotypes	EPEC	Enteropathogenic E. coli	2017	Mortality	Number	LUX	Luxembourg	Europe	≥5 years	558776	0	0	0
E. coli pathotypes	EPEC	Enteropathogenic E. coli	2017	Mortality	Number	LUX	Luxembourg	Europe	All ages	590836	0	0	0
E. coli pathotypes	EPEC	Enteropathogenic E. coli	2017	Mortality	Number	LVA	Latvia	Europe	<5 years	106975	0	0	0
E. coli pathotypes	EPEC	Enteropathogenic E. coli	2017	Mortality	Number	LVA	Latvia	Europe	≥5 years	1843463	0	0	0
E. coli pathotypes	EPEC	Enteropathogenic E. coli	2017	Mortality	Number	LVA	Latvia	Europe	All ages	1950438	0	0	0
E. coli pathotypes	EPEC	Enteropathogenic E. coli	2017	Mortality	Number	MAR	Morocco	Eastern Mediterranean	<5 years	3323666	3.28921	-0.519224	9.94742
E. coli pathotypes	EPEC	Enteropathogenic E. coli	2017	Mortality	Number	MAR	Morocco	Eastern Mediterranean	≥5 years	31917461	2.88156	-0.404369	9.0194
E. coli pathotypes	EPEC	Enteropathogenic E. coli	2017	Mortality	Number	MAR	Morocco	Eastern Mediterranean	All ages	35241127	6.17078	-0.923593	18.6603
E. coli pathotypes	EPEC	Enteropathogenic E. coli	2017	Mortality	Number	MCO	Monaco	Europe	<5 years	1690	0	0	0
E. coli pathotypes	EPEC	Enteropathogenic E. coli	2017	Mortality	Number	MCO	Monaco	Europe	≥5 years	35801	0	0	0
E. coli pathotypes	EPEC	Enteropathogenic E. coli	2017	Mortality	Number	MCO	Monaco	Europe	All ages	37491	0	0	0
E. coli pathotypes	EPEC	Enteropathogenic E. coli	2017	Mortality	Number	MDA	Moldova	Europe	<5 years	231498	0.0334009	-0.00498029	0.111167
E. coli pathotypes	EPEC	Enteropathogenic E. coli	2017	Mortality	Number	MDA	Moldova	Europe	≥5 years	2983125	0.0166471	-0.002225	0.0572501
E. coli pathotypes	EPEC	Enteropathogenic E. coli	2017	Mortality	Number	MDA	Moldova	Europe	All ages	3214623	0.050048	-0.00823811	0.165079
E. coli pathotypes	EPEC	Enteropathogenic E. coli	2017	Mortality	Number	MDG	Madagascar	Africa	<5 years	4015992	111.307	-15.9981	328.345
E. coli pathotypes	EPEC	Enteropathogenic E. coli	2017	Mortality	Number	MDG	Madagascar	Africa	≥5 years	22424020	83.2191	-12.8395	248.194
E. coli pathotypes	EPEC	Enteropathogenic E. coli	2017	Mortality	Number	MDG	Madagascar	Africa	All ages	26440012	194.527	-29.9371	586.768
E. coli pathotypes	EPEC	Enteropathogenic E. coli	2017	Mortality	Number	MDV	Maldives	South-East Asia	<5 years	36568	0.00646663	-0.000902978	0.0221536
E. coli pathotypes	EPEC	Enteropathogenic E. coli	2017	Mortality	Number	MDV	Maldives	South-East Asia	≥5 years	414272	0.0976492	-0.0130979	0.304904
E. coli pathotypes	EPEC	Enteropathogenic E. coli	2017	Mortality	Number	MDV	Maldives	South-East Asia	All ages	450840	0.104116	-0.0141415	0.330311
E. coli pathotypes	EPEC	Enteropathogenic E. coli	2017	Mortality	Number	MEX	Mexico	Americas	<5 years	11072866	8.22677	-1.23797	24.5296
E. coli pathotypes	EPEC	Enteropathogenic E. coli	2017	Mortality	Number	MEX	Mexico	Americas	≥5 years	111748862	18.089	-2.5834	54.0004
E. coli pathotypes	EPEC	Enteropathogenic E. coli	2017	Mortality	Number	MEX	Mexico	Americas	All ages	122821728	26.3158	-3.90487	77.1705
E. coli pathotypes	EPEC	Enteropathogenic E. coli	2017	Mortality	Number	MHL	Marshall Islands	Western Pacific	<5 years	5305	0.014671	-0.00211047	0.0483714
E. coli pathotypes	EPEC	Enteropathogenic E. coli	2017	Mortality	Number	MHL	Marshall Islands	Western Pacific	≥5 years	41835	0.0156275	-0.00223438	0.0484122
E. coli pathotypes	EPEC	Enteropathogenic E. coli	2017	Mortality	Number	MHL	Marshall Islands	Western Pacific	All ages	47140	0.0302985	-0.00407139	0.0923991
E. coli pathotypes	EPEC	Enteropathogenic E. coli	2017	Mortality	Number	MKD	North Macedonia	Europe	<5 years	115748	0.0357784	-0.00322244	0.135532
E. coli pathotypes	EPEC	Enteropathogenic E. coli	2017	Mortality	Number	MKD	North Macedonia	Europe	≥5 years	1835643	0	0	0
E. coli pathotypes	EPEC	Enteropathogenic E. coli	2017	Mortality	Number	MKD	North Macedonia	Europe	All ages	1951391	0.0357784	-0.00322244	0.135532
E. coli pathotypes	EPEC	Enteropathogenic E. coli	2017	Mortality	Number	MLI	Mali	Africa	<5 years	3679612	243.624	-46.9143	729.149
E. coli pathotypes	EPEC	Enteropathogenic E. coli	2017	Mortality	Number	MLI	Mali	Africa	≥5 years	15819378	83.8245	-16.8994	239.653
E. coli pathotypes	EPEC	Enteropathogenic E. coli	2017	Mortality	Number	MLI	Mali	Africa	All ages	19498990	327.449	-65.9951	938.415
E. coli pathotypes	EPEC	Enteropathogenic E. coli	2017	Mortality	Number	MLT	Malta	Europe	<5 years	22694	0	0	0
E. coli pathotypes	EPEC	Enteropathogenic E. coli	2017	Mortality	Number	MLT	Malta	Europe	≥5 years	437501	0	0	0
E. coli pathotypes	EPEC	Enteropathogenic E. coli	2017	Mortality	Number	MLT	Malta	Europe	All ages	460195	0	0	0
E. coli pathotypes	EPEC	Enteropathogenic E. coli	2017	Mortality	Number	MMR	Myanmar	South-East Asia	<5 years	4491356	62.8647	-8.14697	168.466
E. coli pathotypes	EPEC	Enteropathogenic E. coli	2017	Mortality	Number	MMR	Myanmar	South-East Asia	≥5 years	47210153	26.987	-3.49312	74.904
E. coli pathotypes	EPEC	Enteropathogenic E. coli	2017	Mortality	Number	MMR	Myanmar	South-East Asia	All ages	51701509	89.8517	-12.0935	238.991
E. coli pathotypes	EPEC	Enteropathogenic E. coli	2017	Mortality	Number	MNE	Montenegro	Europe	<5 years	38293	0	0	0
E. coli pathotypes	EPEC	Enteropathogenic E. coli	2017	Mortality	Number	MNE	Montenegro	Europe	≥5 years	583882	0.00276351	-0.0003496	0.00869241
E. coli pathotypes	EPEC	Enteropathogenic E. coli	2017	Mortality	Number	MNE	Montenegro	Europe	All ages	622175	0.00276351	-0.0003496	0.00869241
E. coli pathotypes	EPEC	Enteropathogenic E. coli	2017	Mortality	Number	MNG	Mongolia	Western Pacific	<5 years	386265	0.391648	-0.0561426	1.13134
E. coli pathotypes	EPEC	Enteropathogenic E. coli	2017	Mortality	Number	MNG	Mongolia	Western Pacific	≥5 years	2686620	0.00671181	-0.000983392	0.0198499
E. coli pathotypes	EPEC	Enteropathogenic E. coli	2017	Mortality	Number	MNG	Mongolia	Western Pacific	All ages	3072885	0.39836	-0.0571145	1.15068
E. coli pathotypes	EPEC	Enteropathogenic E. coli	2017	Mortality	Number	MOZ	Mozambique	Africa	<5 years	4900040	119.109	-21.0151	348.873
E. coli pathotypes	EPEC	Enteropathogenic E. coli	2017	Mortality	Number	MOZ	Mozambique	Africa	≥5 years	22840576	120.264	-21.4932	367.001
E. coli pathotypes	EPEC	Enteropathogenic E. coli	2017	Mortality	Number	MOZ	Mozambique	Africa	All ages	27740616	239.373	-43.1678	701.873
E. coli pathotypes	EPEC	Enteropathogenic E. coli	2017	Mortality	Number	MRT	Mauritania	Africa	<5 years	704534	8.84476	-1.39291	22.0303
E. coli pathotypes	EPEC	Enteropathogenic E. coli	2017	Mortality	Number	MRT	Mauritania	Africa	≥5 years	3443285	4.9358	-0.666414	14.1184
E. coli pathotypes	EPEC	Enteropathogenic E. coli	2017	Mortality	Number	MRT	Mauritania	Africa	All ages	4147819	13.7806	-2.03762	35.2963
E. coli pathotypes	EPEC	Enteropathogenic E. coli	2017	Mortality	Number	MUS	Mauritius	Africa	<5 years	66750	0	0	0
E. coli pathotypes	EPEC	Enteropathogenic E. coli	2017	Mortality	Number	MUS	Mauritius	Africa	≥5 years	1224634	0.198811	-0.0289186	0.583645
E. coli pathotypes	EPEC	Enteropathogenic E. coli	2017	Mortality	Number	MUS	Mauritius	Africa	All ages	1291384	0.198811	-0.0289186	0.583645
E. coli pathotypes	EPEC	Enteropathogenic E. coli	2017	Mortality	Number	MWI	Malawi	Africa	<5 years	2873212	46.287	-8.98146	135.883
E. coli pathotypes	EPEC	Enteropathogenic E. coli	2017	Mortality	Number	MWI	Malawi	Africa	≥5 years	14923678	76.2697	-13.7379	234.837
E. coli pathotypes	EPEC	Enteropathogenic E. coli	2017	Mortality	Number	MWI	Malawi	Africa	All ages	17796890	122.557	-22.2026	369.76
E. coli pathotypes	EPEC	Enteropathogenic E. coli	2017	Mortality	Number	MYS	Malaysia	Western Pacific	<5 years	2675373	0.328697	-0.043184	0.971987
E. coli pathotypes	EPEC	Enteropathogenic E. coli	2017	Mortality	Number	MYS	Malaysia	Western Pacific	≥5 years	29398221	5.47122	-0.676703	17.0788
E. coli pathotypes	EPEC	Enteropathogenic E. coli	2017	Mortality	Number	MYS	Malaysia	Western Pacific	All ages	32073594	5.79991	-0.719887	18.2394
E. coli pathotypes	EPEC	Enteropathogenic E. coli	2017	Mortality	Number	NAM	Namibia	Africa	<5 years	348052	3.55109	-0.548138	10.8461
E. coli pathotypes	EPEC	Enteropathogenic E. coli	2017	Mortality	Number	NAM	Namibia	Africa	≥5 years	2124274	5.18724	-0.825067	15.4489
E. coli pathotypes	EPEC	Enteropathogenic E. coli	2017	Mortality	Number	NAM	Namibia	Africa	All ages	2472326	8.73833	-1.415	25.523
E. coli pathotypes	EPEC	Enteropathogenic E. coli	2017	Mortality	Number	NER	Niger	Africa	<5 years	4096366	241.492	-40.6752	664.533
E. coli pathotypes	EPEC	Enteropathogenic E. coli	2017	Mortality	Number	NER	Niger	Africa	≥5 years	16966306	120.281	-18.4291	349.554
E. coli pathotypes	EPEC	Enteropathogenic E. coli	2017	Mortality	Number	NER	Niger	Africa	All ages	21062672	361.774	-60.6155	978.536
E. coli pathotypes	EPEC	Enteropathogenic E. coli	2017	Mortality	Number	NGA	Nigeria	Africa	<5 years	33258924	2046.46	-342.713	5840.87
E. coli pathotypes	EPEC	Enteropathogenic E. coli	2017	Mortality	Number	NGA	Nigeria	Africa	≥5 years	164603175	290.197	-47.705	868.745
E. coli pathotypes	EPEC	Enteropathogenic E. coli	2017	Mortality	Number	NGA	Nigeria	Africa	All ages	197862099	2336.65	-398.965	6662.03
E. coli pathotypes	EPEC	Enteropathogenic E. coli	2017	Mortality	Number	NIC	Nicaragua	Americas	<5 years	674952	0.617816	-0.0738367	2.06985
E. coli pathotypes	EPEC	Enteropathogenic E. coli	2017	Mortality	Number	NIC	Nicaragua	Americas	≥5 years	5599462	0.275349	-0.0342994	0.865776
E. coli pathotypes	EPEC	Enteropathogenic E. coli	2017	Mortality	Number	NIC	Nicaragua	Americas	All ages	6274414	0.893165	-0.110587	2.91893
E. coli pathotypes	EPEC	Enteropathogenic E. coli	2017	Mortality	Number	NIU	Niue	Western Pacific	<5 years	138	0	0	0
E. coli pathotypes	EPEC	Enteropathogenic E. coli	2017	Mortality	Number	NIU	Niue	Western Pacific	≥5 years	1643	0	0	0
E. coli pathotypes	EPEC	Enteropathogenic E. coli	2017	Mortality	Number	NIU	Niue	Western Pacific	All ages	1781	0	0	0
E. coli pathotypes	EPEC	Enteropathogenic E. coli	2017	Mortality	Number	NLD	Netherlands	Europe	<5 years	885200	0	0	0
E. coli pathotypes	EPEC	Enteropathogenic E. coli	2017	Mortality	Number	NLD	Netherlands	Europe	≥5 years	16376313	0	0	0
E. coli pathotypes	EPEC	Enteropathogenic E. coli	2017	Mortality	Number	NLD	Netherlands	Europe	All ages	17261513	0	0	0
E. coli pathotypes	EPEC	Enteropathogenic E. coli	2017	Mortality	Number	NOR	Norway	Europe	<5 years	303483	0	0	0
E. coli pathotypes	EPEC	Enteropathogenic E. coli	2017	Mortality	Number	NOR	Norway	Europe	≥5 years	4954664	0	0	0
E. coli pathotypes	EPEC	Enteropathogenic E. coli	2017	Mortality	Number	NOR	Norway	Europe	All ages	5258147	0	0	0
E. coli pathotypes	EPEC	Enteropathogenic E. coli	2017	Mortality	Number	NPL	Nepal	South-East Asia	<5 years	2939143	17.7287	-2.38991	51.7929
E. coli pathotypes	EPEC	Enteropathogenic E. coli	2017	Mortality	Number	NPL	Nepal	South-East Asia	≥5 years	25053400	29.5682	-4.04893	88.0441
E. coli pathotypes	EPEC	Enteropathogenic E. coli	2017	Mortality	Number	NPL	Nepal	South-East Asia	All ages	27992543	47.2969	-6.43118	137.906
E. coli pathotypes	EPEC	Enteropathogenic E. coli	2017	Mortality	Number	NRU	Nauru	Western Pacific	<5 years	1602	0	0	0
E. coli pathotypes	EPEC	Enteropathogenic E. coli	2017	Mortality	Number	NRU	Nauru	Western Pacific	≥5 years	9639	0	0	0
E. coli pathotypes	EPEC	Enteropathogenic E. coli	2017	Mortality	Number	NRU	Nauru	Western Pacific	All ages	11241	0	0	0
E. coli pathotypes	EPEC	Enteropathogenic E. coli	2017	Mortality	Number	NZL	New Zealand	Western Pacific	<5 years	305110	0	0	0
E. coli pathotypes	EPEC	Enteropathogenic E. coli	2017	Mortality	Number	NZL	New Zealand	Western Pacific	≥5 years	4460995	0	0	0
E. coli pathotypes	EPEC	Enteropathogenic E. coli	2017	Mortality	Number	NZL	New Zealand	Western Pacific	All ages	4766105	0	0	0
E. coli pathotypes	EPEC	Enteropathogenic E. coli	2017	Mortality	Number	OMN	Oman	Eastern Mediterranean	<5 years	407964	0	0	0
E. coli pathotypes	EPEC	Enteropathogenic E. coli	2017	Mortality	Number	OMN	Oman	Eastern Mediterranean	≥5 years	4082353	0	0	0
E. coli pathotypes	EPEC	Enteropathogenic E. coli	2017	Mortality	Number	OMN	Oman	Eastern Mediterranean	All ages	4490317	0	0	0
E. coli pathotypes	EPEC	Enteropathogenic E. coli	2017	Mortality	Number	PAK	Pakistan	Eastern Mediterranean	<5 years	30771022	796.679	-119.473	2266.92
E. coli pathotypes	EPEC	Enteropathogenic E. coli	2017	Mortality	Number	PAK	Pakistan	Eastern Mediterranean	≥5 years	190745101	441.85	-65.0769	1358.77
E. coli pathotypes	EPEC	Enteropathogenic E. coli	2017	Mortality	Number	PAK	Pakistan	Eastern Mediterranean	All ages	221516123	1238.53	-190.194	3560.72
E. coli pathotypes	EPEC	Enteropathogenic E. coli	2017	Mortality	Number	PAN	Panama	Americas	<5 years	387261	0	0	0
E. coli pathotypes	EPEC	Enteropathogenic E. coli	2017	Mortality	Number	PAN	Panama	Americas	≥5 years	3676605	0	0	0
E. coli pathotypes	EPEC	Enteropathogenic E. coli	2017	Mortality	Number	PAN	Panama	Americas	All ages	4063866	0	0	0
E. coli pathotypes	EPEC	Enteropathogenic E. coli	2017	Mortality	Number	PER	Peru	Americas	<5 years	2728587	2.56554	-0.440106	7.03302
E. coli pathotypes	EPEC	Enteropathogenic E. coli	2017	Mortality	Number	PER	Peru	Americas	≥5 years	28364198	2.10633	-0.331291	6.387
E. coli pathotypes	EPEC	Enteropathogenic E. coli	2017	Mortality	Number	PER	Peru	Americas	All ages	31092785	4.67187	-0.80907	13.4841
E. coli pathotypes	EPEC	Enteropathogenic E. coli	2017	Mortality	Number	PHL	Philippines	Western Pacific	<5 years	11785954	57.9393	-8.38086	172.428
E. coli pathotypes	EPEC	Enteropathogenic E. coli	2017	Mortality	Number	PHL	Philippines	Western Pacific	≥5 years	95654273	19.9861	-2.70877	59.3532
E. coli pathotypes	EPEC	Enteropathogenic E. coli	2017	Mortality	Number	PHL	Philippines	Western Pacific	All ages	107440227	77.9255	-10.7903	232.489
E. coli pathotypes	EPEC	Enteropathogenic E. coli	2017	Mortality	Number	PLW	Palau	Western Pacific	<5 years	1159	0.00343106	-0.000584438	0.0123727
E. coli pathotypes	EPEC	Enteropathogenic E. coli	2017	Mortality	Number	PLW	Palau	Western Pacific	≥5 years	16644	0.0159067	-0.00268652	0.0505282
E. coli pathotypes	EPEC	Enteropathogenic E. coli	2017	Mortality	Number	PLW	Palau	Western Pacific	All ages	17803	0.0193377	-0.00318131	0.0603118
E. coli pathotypes	EPEC	Enteropathogenic E. coli	2017	Mortality	Number	PNG	Papua New Guinea	Western Pacific	<5 years	1167767	10.9581	-1.28351	37.3874
E. coli pathotypes	EPEC	Enteropathogenic E. coli	2017	Mortality	Number	PNG	Papua New Guinea	Western Pacific	≥5 years	7902825	6.64384	-0.73731	22.6955
E. coli pathotypes	EPEC	Enteropathogenic E. coli	2017	Mortality	Number	PNG	Papua New Guinea	Western Pacific	All ages	9070592	17.602	-2.1108	58.2103
E. coli pathotypes	EPEC	Enteropathogenic E. coli	2017	Mortality	Number	POL	Poland	Europe	<5 years	1924280	0	0	0
E. coli pathotypes	EPEC	Enteropathogenic E. coli	2017	Mortality	Number	POL	Poland	Europe	≥5 years	36336315	0	0	0
E. coli pathotypes	EPEC	Enteropathogenic E. coli	2017	Mortality	Number	POL	Poland	Europe	All ages	38260595	0	0	0
E. coli pathotypes	EPEC	Enteropathogenic E. coli	2017	Mortality	Number	PRK	North Korea	South-East Asia	<5 years	1670372	2.9792	-0.401871	8.19202
E. coli pathotypes	EPEC	Enteropathogenic E. coli	2017	Mortality	Number	PRK	North Korea	South-East Asia	≥5 years	24088862	0.70195	-0.0930865	1.99204
E. coli pathotypes	EPEC	Enteropathogenic E. coli	2017	Mortality	Number	PRK	North Korea	South-East Asia	All ages	25759234	3.68115	-0.497313	10.2406
E. coli pathotypes	EPEC	Enteropathogenic E. coli	2017	Mortality	Number	PRT	Portugal	Europe	<5 years	427134	0	0	0
E. coli pathotypes	EPEC	Enteropathogenic E. coli	2017	Mortality	Number	PRT	Portugal	Europe	≥5 years	9907827	0	0	0
E. coli pathotypes	EPEC	Enteropathogenic E. coli	2017	Mortality	Number	PRT	Portugal	Europe	All ages	10334961	0	0	0
E. coli pathotypes	EPEC	Enteropathogenic E. coli	2017	Mortality	Number	PRY	Paraguay	Americas	<5 years	666749	1.072	-0.154321	3.2513
E. coli pathotypes	EPEC	Enteropathogenic E. coli	2017	Mortality	Number	PRY	Paraguay	Americas	≥5 years	5627408	0.489995	-0.0750676	1.44795
E. coli pathotypes	EPEC	Enteropathogenic E. coli	2017	Mortality	Number	PRY	Paraguay	Americas	All ages	6294157	1.562	-0.229101	4.54795
E. coli pathotypes	EPEC	Enteropathogenic E. coli	2017	Mortality	Number	QAT	Qatar	Eastern Mediterranean	<5 years	141064	0	0	0
E. coli pathotypes	EPEC	Enteropathogenic E. coli	2017	Mortality	Number	QAT	Qatar	Eastern Mediterranean	≥5 years	2529929	0	0	0
E. coli pathotypes	EPEC	Enteropathogenic E. coli	2017	Mortality	Number	QAT	Qatar	Eastern Mediterranean	All ages	2670993	0	0	0
E. coli pathotypes	EPEC	Enteropathogenic E. coli	2017	Mortality	Number	ROU	Romania	Europe	<5 years	995528	0	0	0
E. coli pathotypes	EPEC	Enteropathogenic E. coli	2017	Mortality	Number	ROU	Romania	Europe	≥5 years	18737573	0	0	0
E. coli pathotypes	EPEC	Enteropathogenic E. coli	2017	Mortality	Number	ROU	Romania	Europe	All ages	19733101	0	0	0
E. coli pathotypes	EPEC	Enteropathogenic E. coli	2017	Mortality	Number	RUS	Russia	Europe	<5 years	9556425	1.15453	-0.165624	3.59159
E. coli pathotypes	EPEC	Enteropathogenic E. coli	2017	Mortality	Number	RUS	Russia	Europe	≥5 years	136468391	3.72993	-0.504346	12.3304
E. coli pathotypes	EPEC	Enteropathogenic E. coli	2017	Mortality	Number	RUS	Russia	Europe	All ages	146024816	4.88446	-0.669975	15.9474
E. coli pathotypes	EPEC	Enteropathogenic E. coli	2017	Mortality	Number	RWA	Rwanda	Africa	<5 years	1746219	26.2603	-4.1623	74.5088
E. coli pathotypes	EPEC	Enteropathogenic E. coli	2017	Mortality	Number	RWA	Rwanda	Africa	≥5 years	10313498	24.0255	-3.75245	67.0461
E. coli pathotypes	EPEC	Enteropathogenic E. coli	2017	Mortality	Number	RWA	Rwanda	Africa	All ages	12059717	50.2859	-7.87184	140.914
E. coli pathotypes	EPEC	Enteropathogenic E. coli	2017	Mortality	Number	SAU	Saudi Arabia	Eastern Mediterranean	<5 years	2850465	0	0	0
E. coli pathotypes	EPEC	Enteropathogenic E. coli	2017	Mortality	Number	SAU	Saudi Arabia	Eastern Mediterranean	≥5 years	28120696	0	0	0
E. coli pathotypes	EPEC	Enteropathogenic E. coli	2017	Mortality	Number	SAU	Saudi Arabia	Eastern Mediterranean	All ages	30971161	0	0	0
E. coli pathotypes	EPEC	Enteropathogenic E. coli	2017	Mortality	Number	SDN	Sudan	Eastern Mediterranean	<5 years	6614736	90.0643	-11.5255	282.894
E. coli pathotypes	EPEC	Enteropathogenic E. coli	2017	Mortality	Number	SDN	Sudan	Eastern Mediterranean	≥5 years	35274739	8.64626	-1.23732	25.9548
E. coli pathotypes	EPEC	Enteropathogenic E. coli	2017	Mortality	Number	SDN	Sudan	Eastern Mediterranean	All ages	41889475	98.7106	-12.7628	306.726
E. coli pathotypes	EPEC	Enteropathogenic E. coli	2017	Mortality	Number	SEAR	South-East Asian Region	South-East Asia	<5 years	177178693	1124.77	-167.534	2863.43
E. coli pathotypes	EPEC	Enteropathogenic E. coli	2017	Mortality	Number	SEAR	South-East Asian Region	South-East Asia	≥5 years	1803385095	4908.17	-690.781	13288.6
E. coli pathotypes	EPEC	Enteropathogenic E. coli	2017	Mortality	Number	SEAR	South-East Asian Region	South-East Asia	All ages	1980563788	6032.94	-865.601	16301.4
E. coli pathotypes	EPEC	Enteropathogenic E. coli	2017	Mortality	Number	SEN	Senegal	Africa	<5 years	2374909	27.235	-4.41135	79.7015
E. coli pathotypes	EPEC	Enteropathogenic E. coli	2017	Mortality	Number	SEN	Senegal	Africa	≥5 years	12880101	24.9509	-4.17983	81.1093
E. coli pathotypes	EPEC	Enteropathogenic E. coli	2017	Mortality	Number	SEN	Senegal	Africa	All ages	15255010	52.1859	-8.48155	153.398
E. coli pathotypes	EPEC	Enteropathogenic E. coli	2017	Mortality	Number	SGP	Singapore	Western Pacific	<5 years	236898	0	0	0
E. coli pathotypes	EPEC	Enteropathogenic E. coli	2017	Mortality	Number	SGP	Singapore	Western Pacific	≥5 years	5359873	0	0	0
E. coli pathotypes	EPEC	Enteropathogenic E. coli	2017	Mortality	Number	SGP	Singapore	Western Pacific	All ages	5596771	0	0	0
E. coli pathotypes	EPEC	Enteropathogenic E. coli	2017	Mortality	Number	SLB	Solomon Islands	Western Pacific	<5 years	99557	0.169072	-0.0225372	0.478543
E. coli pathotypes	EPEC	Enteropathogenic E. coli	2017	Mortality	Number	SLB	Solomon Islands	Western Pacific	≥5 years	574405	0.441441	-0.0605112	1.3344
E. coli pathotypes	EPEC	Enteropathogenic E. coli	2017	Mortality	Number	SLB	Solomon Islands	Western Pacific	All ages	673962	0.610512	-0.0820182	1.78093
E. coli pathotypes	EPEC	Enteropathogenic E. coli	2017	Mortality	Number	SLE	Sierra Leone	Africa	<5 years	1092036	56.5249	-9.0321	155.345
E. coli pathotypes	EPEC	Enteropathogenic E. coli	2017	Mortality	Number	SLE	Sierra Leone	Africa	≥5 years	6200012	30.89	-4.91091	87.5528
E. coli pathotypes	EPEC	Enteropathogenic E. coli	2017	Mortality	Number	SLE	Sierra Leone	Africa	All ages	7292048	87.4149	-13.4457	236.213
E. coli pathotypes	EPEC	Enteropathogenic E. coli	2017	Mortality	Number	SLV	El Salvador	Americas	<5 years	560354	0.35513	-0.0466927	1.03801
E. coli pathotypes	EPEC	Enteropathogenic E. coli	2017	Mortality	Number	SLV	El Salvador	Americas	≥5 years	5648574	1.41404	-0.180908	4.04184
E. coli pathotypes	EPEC	Enteropathogenic E. coli	2017	Mortality	Number	SLV	El Salvador	Americas	All ages	6208928	1.76917	-0.244907	4.85285
E. coli pathotypes	EPEC	Enteropathogenic E. coli	2017	Mortality	Number	SMR	San Marino	Europe	<5 years	1517	0	0	0
E. coli pathotypes	EPEC	Enteropathogenic E. coli	2017	Mortality	Number	SMR	San Marino	Europe	≥5 years	32774	0	0	0
E. coli pathotypes	EPEC	Enteropathogenic E. coli	2017	Mortality	Number	SMR	San Marino	Europe	All ages	34291	0	0	0
E. coli pathotypes	EPEC	Enteropathogenic E. coli	2017	Mortality	Number	SOM	Somalia	Eastern Mediterranean	<5 years	2858655	157.091	-19.4427	476.634
E. coli pathotypes	EPEC	Enteropathogenic E. coli	2017	Mortality	Number	SOM	Somalia	Eastern Mediterranean	≥5 years	11799665	82.0657	-12.3025	244.843
E. coli pathotypes	EPEC	Enteropathogenic E. coli	2017	Mortality	Number	SOM	Somalia	Eastern Mediterranean	All ages	14658320	239.157	-31.6286	698.046
E. coli pathotypes	EPEC	Enteropathogenic E. coli	2017	Mortality	Number	SRB	Serbia	Europe	<5 years	329114	0.00559746	-0.000287776	0.0311025
E. coli pathotypes	EPEC	Enteropathogenic E. coli	2017	Mortality	Number	SRB	Serbia	Europe	≥5 years	6771043	1.13055	-0.133717	3.87994
E. coli pathotypes	EPEC	Enteropathogenic E. coli	2017	Mortality	Number	SRB	Serbia	Europe	All ages	7100157	1.13615	-0.134133	3.8869
E. coli pathotypes	EPEC	Enteropathogenic E. coli	2017	Mortality	Number	SSD	South Sudan	Africa	<5 years	1668177	60.4985	-8.36338	199.145
E. coli pathotypes	EPEC	Enteropathogenic E. coli	2017	Mortality	Number	SSD	South Sudan	Africa	≥5 years	8890110	57.3764	-9.258	165.019
E. coli pathotypes	EPEC	Enteropathogenic E. coli	2017	Mortality	Number	SSD	South Sudan	Africa	All ages	10558287	117.875	-19.2089	350.39
E. coli pathotypes	EPEC	Enteropathogenic E. coli	2017	Mortality	Number	STP	Sao Tome and Principe	Africa	<5 years	30934	0.122001	-0.0204454	0.378703
E. coli pathotypes	EPEC	Enteropathogenic E. coli	2017	Mortality	Number	STP	Sao Tome and Principe	Africa	≥5 years	174418	0.13038	-0.0199849	0.376266
E. coli pathotypes	EPEC	Enteropathogenic E. coli	2017	Mortality	Number	STP	Sao Tome and Principe	Africa	All ages	205352	0.252382	-0.0391824	0.736124
E. coli pathotypes	EPEC	Enteropathogenic E. coli	2017	Mortality	Number	SUR	Suriname	Americas	<5 years	55520	0.0250777	-0.00299082	0.0829926
E. coli pathotypes	EPEC	Enteropathogenic E. coli	2017	Mortality	Number	SUR	Suriname	Americas	≥5 years	535276	0.140761	-0.0198253	0.390097
E. coli pathotypes	EPEC	Enteropathogenic E. coli	2017	Mortality	Number	SUR	Suriname	Americas	All ages	590796	0.165839	-0.0231336	0.4505
E. coli pathotypes	EPEC	Enteropathogenic E. coli	2017	Mortality	Number	SVK	Slovakia	Europe	<5 years	284609	0	0	0
E. coli pathotypes	EPEC	Enteropathogenic E. coli	2017	Mortality	Number	SVK	Slovakia	Europe	≥5 years	5147193	0	0	0
E. coli pathotypes	EPEC	Enteropathogenic E. coli	2017	Mortality	Number	SVK	Slovakia	Europe	All ages	5431802	0	0	0
E. coli pathotypes	EPEC	Enteropathogenic E. coli	2017	Mortality	Number	SVN	Slovenia	Europe	<5 years	105454	0	0	0
E. coli pathotypes	EPEC	Enteropathogenic E. coli	2017	Mortality	Number	SVN	Slovenia	Europe	≥5 years	1956545	0	0	0
E. coli pathotypes	EPEC	Enteropathogenic E. coli	2017	Mortality	Number	SVN	Slovenia	Europe	All ages	2061999	0	0	0
E. coli pathotypes	EPEC	Enteropathogenic E. coli	2017	Mortality	Number	SWE	Sweden	Europe	<5 years	597044	0	0	0
E. coli pathotypes	EPEC	Enteropathogenic E. coli	2017	Mortality	Number	SWE	Sweden	Europe	≥5 years	9398244	0	0	0
E. coli pathotypes	EPEC	Enteropathogenic E. coli	2017	Mortality	Number	SWE	Sweden	Europe	All ages	9995288	0	0	0
E. coli pathotypes	EPEC	Enteropathogenic E. coli	2017	Mortality	Number	SWZ	Eswatini	Africa	<5 years	144681	2.16663	-0.274405	6.19947
E. coli pathotypes	EPEC	Enteropathogenic E. coli	2017	Mortality	Number	SWZ	Eswatini	Africa	≥5 years	1008198	3.40215	-0.507731	9.62759
E. coli pathotypes	EPEC	Enteropathogenic E. coli	2017	Mortality	Number	SWZ	Eswatini	Africa	All ages	1152879	5.56878	-0.79695	15.0977
E. coli pathotypes	EPEC	Enteropathogenic E. coli	2017	Mortality	Number	SYC	Seychelles	Africa	<5 years	8330	0.00663533	-0.000917216	0.0221841
E. coli pathotypes	EPEC	Enteropathogenic E. coli	2017	Mortality	Number	SYC	Seychelles	Africa	≥5 years	102786	0.0479678	-0.00648507	0.145272
E. coli pathotypes	EPEC	Enteropathogenic E. coli	2017	Mortality	Number	SYC	Seychelles	Africa	All ages	111116	0.0546031	-0.00740228	0.164012
E. coli pathotypes	EPEC	Enteropathogenic E. coli	2017	Mortality	Number	SYR	Syria	Eastern Mediterranean	<5 years	2226922	4.94205	-0.757981	14.8883
E. coli pathotypes	EPEC	Enteropathogenic E. coli	2017	Mortality	Number	SYR	Syria	Eastern Mediterranean	≥5 years	17022886	0.609521	-0.090022	1.83386
E. coli pathotypes	EPEC	Enteropathogenic E. coli	2017	Mortality	Number	SYR	Syria	Eastern Mediterranean	All ages	19249808	5.55158	-0.839138	16.6545
E. coli pathotypes	EPEC	Enteropathogenic E. coli	2017	Mortality	Number	TCD	Chad	Africa	<5 years	3002260	212.451	-38.8895	575.839
E. coli pathotypes	EPEC	Enteropathogenic E. coli	2017	Mortality	Number	TCD	Chad	Africa	≥5 years	12364885	75.8248	-12.2001	218.02
E. coli pathotypes	EPEC	Enteropathogenic E. coli	2017	Mortality	Number	TCD	Chad	Africa	All ages	15367145	288.276	-51.9316	791.051
E. coli pathotypes	EPEC	Enteropathogenic E. coli	2017	Mortality	Number	TGO	Togo	Africa	<5 years	1231747	32.7696	-5.35444	89.3169
E. coli pathotypes	EPEC	Enteropathogenic E. coli	2017	Mortality	Number	TGO	Togo	Africa	≥5 years	6725234	28.4503	-4.44516	74.6309
E. coli pathotypes	EPEC	Enteropathogenic E. coli	2017	Mortality	Number	TGO	Togo	Africa	All ages	7956981	61.2199	-9.63119	161.298
E. coli pathotypes	EPEC	Enteropathogenic E. coli	2017	Mortality	Number	THA	Thailand	South-East Asia	<5 years	3821024	1.17832	-0.129578	3.60394
E. coli pathotypes	EPEC	Enteropathogenic E. coli	2017	Mortality	Number	THA	Thailand	South-East Asia	≥5 years	67208436	57.6878	-7.42168	171.507
E. coli pathotypes	EPEC	Enteropathogenic E. coli	2017	Mortality	Number	THA	Thailand	South-East Asia	All ages	71029460	58.8662	-7.55194	174.549
E. coli pathotypes	EPEC	Enteropathogenic E. coli	2017	Mortality	Number	TJK	Tajikistan	Europe	<5 years	1282929	9.91554	-1.35641	34.976
E. coli pathotypes	EPEC	Enteropathogenic E. coli	2017	Mortality	Number	TJK	Tajikistan	Europe	≥5 years	7692872	0.610089	-0.0827982	1.9822
E. coli pathotypes	EPEC	Enteropathogenic E. coli	2017	Mortality	Number	TJK	Tajikistan	Europe	All ages	8975801	10.5256	-1.4392	36.8069
E. coli pathotypes	EPEC	Enteropathogenic E. coli	2017	Mortality	Number	TKM	Turkmenistan	Europe	<5 years	782936	6.22344	-0.837252	19.852
E. coli pathotypes	EPEC	Enteropathogenic E. coli	2017	Mortality	Number	TKM	Turkmenistan	Europe	≥5 years	5650077	0.0878043	-0.0119329	0.28218
E. coli pathotypes	EPEC	Enteropathogenic E. coli	2017	Mortality	Number	TKM	Turkmenistan	Europe	All ages	6433013	6.31124	-0.850353	20.1085
E. coli pathotypes	EPEC	Enteropathogenic E. coli	2017	Mortality	Number	TLS	Timor-Leste	South-East Asia	<5 years	156694	2.88239	-0.441263	7.67369
E. coli pathotypes	EPEC	Enteropathogenic E. coli	2017	Mortality	Number	TLS	Timor-Leste	South-East Asia	≥5 years	1083109	0.72471	-0.0934567	2.12084
E. coli pathotypes	EPEC	Enteropathogenic E. coli	2017	Mortality	Number	TLS	Timor-Leste	South-East Asia	All ages	1239803	3.6071	-0.549523	9.58553
E. coli pathotypes	EPEC	Enteropathogenic E. coli	2017	Mortality	Number	TON	Tonga	Western Pacific	<5 years	13250	0.00426759	-0.000559477	0.0144566
E. coli pathotypes	EPEC	Enteropathogenic E. coli	2017	Mortality	Number	TON	Tonga	Western Pacific	≥5 years	91971	0.0192543	-0.00255013	0.0613678
E. coli pathotypes	EPEC	Enteropathogenic E. coli	2017	Mortality	Number	TON	Tonga	Western Pacific	All ages	105221	0.0235219	-0.00317049	0.0757211
E. coli pathotypes	EPEC	Enteropathogenic E. coli	2017	Mortality	Number	TTO	Trinidad and Tobago	Americas	<5 years	92496	0	0	0
E. coli pathotypes	EPEC	Enteropathogenic E. coli	2017	Mortality	Number	TTO	Trinidad and Tobago	Americas	≥5 years	1348431	0	0	0
E. coli pathotypes	EPEC	Enteropathogenic E. coli	2017	Mortality	Number	TTO	Trinidad and Tobago	Americas	All ages	1440927	0	0	0
E. coli pathotypes	EPEC	Enteropathogenic E. coli	2017	Mortality	Number	TUN	Tunisia	Eastern Mediterranean	<5 years	1082333	0.367531	-0.0578174	1.0208
E. coli pathotypes	EPEC	Enteropathogenic E. coli	2017	Mortality	Number	TUN	Tunisia	Eastern Mediterranean	≥5 years	10508863	0.736301	-0.104815	1.98516
E. coli pathotypes	EPEC	Enteropathogenic E. coli	2017	Mortality	Number	TUN	Tunisia	Eastern Mediterranean	All ages	11591196	1.10383	-0.163776	2.94702
E. coli pathotypes	EPEC	Enteropathogenic E. coli	2017	Mortality	Number	TUR	Turkey	Europe	<5 years	6802074	2.51523	-0.313321	7.93189
E. coli pathotypes	EPEC	Enteropathogenic E. coli	2017	Mortality	Number	TUR	Turkey	Europe	≥5 years	75490162	5.28172	-0.724274	17.7663
E. coli pathotypes	EPEC	Enteropathogenic E. coli	2017	Mortality	Number	TUR	Turkey	Europe	All ages	82292236	7.79696	-1.05016	25.9003
E. coli pathotypes	EPEC	Enteropathogenic E. coli	2017	Mortality	Number	TUV	Tuvalu	Western Pacific	<5 years	1221	0.0139113	-0.00157455	0.0444944
E. coli pathotypes	EPEC	Enteropathogenic E. coli	2017	Mortality	Number	TUV	Tuvalu	Western Pacific	≥5 years	9686	0.0292065	-0.0035769	0.0902607
E. coli pathotypes	EPEC	Enteropathogenic E. coli	2017	Mortality	Number	TUV	Tuvalu	Western Pacific	All ages	10907	0.0431178	-0.00518238	0.132365
E. coli pathotypes	EPEC	Enteropathogenic E. coli	2017	Mortality	Number	TZA	Tanzania	Africa	<5 years	9158663	110.085	-18.2737	309.671
E. coli pathotypes	EPEC	Enteropathogenic E. coli	2017	Mortality	Number	TZA	Tanzania	Africa	≥5 years	45571201	102.456	-15.069	288.573
E. coli pathotypes	EPEC	Enteropathogenic E. coli	2017	Mortality	Number	TZA	Tanzania	Africa	All ages	54729864	212.541	-33.3427	594.974
E. coli pathotypes	EPEC	Enteropathogenic E. coli	2017	Mortality	Number	UGA	Uganda	Africa	<5 years	6893695	72.2518	-11.4603	206.799
E. coli pathotypes	EPEC	Enteropathogenic E. coli	2017	Mortality	Number	UGA	Uganda	Africa	≥5 years	32591920	64.592	-10.5147	184.427
E. coli pathotypes	EPEC	Enteropathogenic E. coli	2017	Mortality	Number	UGA	Uganda	Africa	All ages	39485615	136.844	-21.975	388.195
E. coli pathotypes	EPEC	Enteropathogenic E. coli	2017	Mortality	Number	UKR	Ukraine	Europe	<5 years	2394562	0.554149	-0.0644507	1.72768
E. coli pathotypes	EPEC	Enteropathogenic E. coli	2017	Mortality	Number	UKR	Ukraine	Europe	≥5 years	43138753	0.245876	-0.0334812	0.791048
E. coli pathotypes	EPEC	Enteropathogenic E. coli	2017	Mortality	Number	UKR	Ukraine	Europe	All ages	45533315	0.800026	-0.0974708	2.53728
E. coli pathotypes	EPEC	Enteropathogenic E. coli	2017	Mortality	Number	URY	Uruguay	Americas	<5 years	234731	0	0	0
E. coli pathotypes	EPEC	Enteropathogenic E. coli	2017	Mortality	Number	URY	Uruguay	Americas	≥5 years	3149796	0	0	0
E. coli pathotypes	EPEC	Enteropathogenic E. coli	2017	Mortality	Number	URY	Uruguay	Americas	All ages	3384527	0	0	0
E. coli pathotypes	EPEC	Enteropathogenic E. coli	2017	Mortality	Number	USA	United States	Americas	<5 years	20008881	0	0	0
E. coli pathotypes	EPEC	Enteropathogenic E. coli	2017	Mortality	Number	USA	United States	Americas	≥5 years	310725148	0	0	0
E. coli pathotypes	EPEC	Enteropathogenic E. coli	2017	Mortality	Number	USA	United States	Americas	All ages	330734029	0	0	0
E. coli pathotypes	EPEC	Enteropathogenic E. coli	2017	Mortality	Number	UZB	Uzbekistan	Europe	<5 years	3449046	4.96459	-0.84111	16.1231
E. coli pathotypes	EPEC	Enteropathogenic E. coli	2017	Mortality	Number	UZB	Uzbekistan	Europe	≥5 years	28102626	0.395993	-0.0552265	1.27087
E. coli pathotypes	EPEC	Enteropathogenic E. coli	2017	Mortality	Number	UZB	Uzbekistan	Europe	All ages	31551672	5.36059	-0.906698	17.2129
E. coli pathotypes	EPEC	Enteropathogenic E. coli	2017	Mortality	Number	VCT	Saint Vincent and the Grenadines	Americas	<5 years	8230	0.0080684	-0.000824068	0.0344838
E. coli pathotypes	EPEC	Enteropathogenic E. coli	2017	Mortality	Number	VCT	Saint Vincent and the Grenadines	Americas	≥5 years	97795	0.00930423	-0.00119093	0.0260452
E. coli pathotypes	EPEC	Enteropathogenic E. coli	2017	Mortality	Number	VCT	Saint Vincent and the Grenadines	Americas	All ages	106025	0.0173726	-0.00195511	0.0531612
E. coli pathotypes	EPEC	Enteropathogenic E. coli	2017	Mortality	Number	VEN	Venezuela	Americas	<5 years	2806560	5.28037	-0.518524	15.0904
E. coli pathotypes	EPEC	Enteropathogenic E. coli	2017	Mortality	Number	VEN	Venezuela	Americas	≥5 years	27997346	6.47798	-0.583944	18.2186
E. coli pathotypes	EPEC	Enteropathogenic E. coli	2017	Mortality	Number	VEN	Venezuela	Americas	All ages	30803906	11.7584	-1.10108	33.4739
E. coli pathotypes	EPEC	Enteropathogenic E. coli	2017	Mortality	Number	VNM	Vietnam	Western Pacific	<5 years	8389618	11.3468	-1.36592	38.4532
E. coli pathotypes	EPEC	Enteropathogenic E. coli	2017	Mortality	Number	VNM	Vietnam	Western Pacific	≥5 years	86216844	6.92787	-0.726708	23.8321
E. coli pathotypes	EPEC	Enteropathogenic E. coli	2017	Mortality	Number	VNM	Vietnam	Western Pacific	All ages	94606462	18.2747	-2.12178	63.1731
E. coli pathotypes	EPEC	Enteropathogenic E. coli	2017	Mortality	Number	VUT	Vanuatu	Western Pacific	<5 years	41812	0.0987481	-0.0139996	0.287191
E. coli pathotypes	EPEC	Enteropathogenic E. coli	2017	Mortality	Number	VUT	Vanuatu	Western Pacific	≥5 years	233313	0.221554	-0.0314643	0.661505
E. coli pathotypes	EPEC	Enteropathogenic E. coli	2017	Mortality	Number	VUT	Vanuatu	Western Pacific	All ages	275125	0.320302	-0.0461427	0.950531
E. coli pathotypes	EPEC	Enteropathogenic E. coli	2017	Mortality	Number	WPR	Western Pacific Region	Western Pacific	<5 years	127830835	132.009	-18.0923	376.216
E. coli pathotypes	EPEC	Enteropathogenic E. coli	2017	Mortality	Number	WPR	Western Pacific Region	Western Pacific	≥5 years	1766026856	66.049	-8.51973	194.076
E. coli pathotypes	EPEC	Enteropathogenic E. coli	2017	Mortality	Number	WPR	Western Pacific Region	Western Pacific	All ages	1893857691	198.058	-25.984	578.26
E. coli pathotypes	EPEC	Enteropathogenic E. coli	2017	Mortality	Number	WSM	Samoa	Western Pacific	<5 years	29491	0.0414723	-0.00502394	0.121501
E. coli pathotypes	EPEC	Enteropathogenic E. coli	2017	Mortality	Number	WSM	Samoa	Western Pacific	≥5 years	174866	0.05106	-0.00696066	0.158262
E. coli pathotypes	EPEC	Enteropathogenic E. coli	2017	Mortality	Number	WSM	Samoa	Western Pacific	All ages	204357	0.0925323	-0.0115539	0.282701
E. coli pathotypes	EPEC	Enteropathogenic E. coli	2017	Mortality	Number	YEM	Yemen	Eastern Mediterranean	<5 years	5166252	67.7003	-9.23393	215.683
E. coli pathotypes	EPEC	Enteropathogenic E. coli	2017	Mortality	Number	YEM	Yemen	Eastern Mediterranean	≥5 years	27427362	7.34779	-1.23373	22.7292
E. coli pathotypes	EPEC	Enteropathogenic E. coli	2017	Mortality	Number	YEM	Yemen	Eastern Mediterranean	All ages	32593614	75.0481	-10.4593	233.413
E. coli pathotypes	EPEC	Enteropathogenic E. coli	2017	Mortality	Number	ZAF	South Africa	Africa	<5 years	5716070	71.6282	-7.17664	200.228
E. coli pathotypes	EPEC	Enteropathogenic E. coli	2017	Mortality	Number	ZAF	South Africa	Africa	≥5 years	51424531	156.783	-16.0616	466.797
E. coli pathotypes	EPEC	Enteropathogenic E. coli	2017	Mortality	Number	ZAF	South Africa	Africa	All ages	57140601	228.412	-23.2371	662.789
E. coli pathotypes	EPEC	Enteropathogenic E. coli	2017	Mortality	Number	ZMB	Zambia	Africa	<5 years	2864900	44.4716	-6.75133	115.359
E. coli pathotypes	EPEC	Enteropathogenic E. coli	2017	Mortality	Number	ZMB	Zambia	Africa	≥5 years	14311211	23.2402	-3.7131	65.4825
E. coli pathotypes	EPEC	Enteropathogenic E. coli	2017	Mortality	Number	ZMB	Zambia	Africa	All ages	17176111	67.7118	-10.4074	181.148
E. coli pathotypes	EPEC	Enteropathogenic E. coli	2017	Mortality	Number	ZWE	Zimbabwe	Africa	<5 years	2341924	25.098	-2.98009	81.7984
E. coli pathotypes	EPEC	Enteropathogenic E. coli	2017	Mortality	Number	ZWE	Zimbabwe	Africa	≥5 years	12362662	39.9793	-4.53379	135.701
E. coli pathotypes	EPEC	Enteropathogenic E. coli	2017	Mortality	Number	ZWE	Zimbabwe	Africa	All ages	14704586	65.0773	-7.2128	215.037
E. coli pathotypes	EPEC	Enteropathogenic E. coli	2017	Mortality	Rate per 100,000	AFG	Afghanistan	Eastern Mediterranean	<5 years	6040782	0.957866	-0.140908	2.91013
E. coli pathotypes	EPEC	Enteropathogenic E. coli	2017	Mortality	Rate per 100,000	AFG	Afghanistan	Eastern Mediterranean	≥5 years	29133301	0.0051725	-0.00084312	0.0153209
E. coli pathotypes	EPEC	Enteropathogenic E. coli	2017	Mortality	Rate per 100,000	AFG	Afghanistan	Eastern Mediterranean	All ages	35174083	0.168788	-0.0249166	0.510019
E. coli pathotypes	EPEC	Enteropathogenic E. coli	2017	Mortality	Rate per 100,000	AFR	African Region	Africa	<5 years	168251649	3.18007	-0.573539	8.97756
E. coli pathotypes	EPEC	Enteropathogenic E. coli	2017	Mortality	Rate per 100,000	AFR	African Region	Africa	≥5 years	883049894	0.281383	-0.0493841	0.712452
E. coli pathotypes	EPEC	Enteropathogenic E. coli	2017	Mortality	Rate per 100,000	AFR	African Region	Africa	All ages	1051301543	0.745292	-0.134066	2.06551
E. coli pathotypes	EPEC	Enteropathogenic E. coli	2017	Mortality	Rate per 100,000	AGO	Angola	Africa	<5 years	5345712	2.87823	-0.478336	8.44626
E. coli pathotypes	EPEC	Enteropathogenic E. coli	2017	Mortality	Rate per 100,000	AGO	Angola	Africa	≥5 years	24360412	0.262363	-0.0388776	0.696824
E. coli pathotypes	EPEC	Enteropathogenic E. coli	2017	Mortality	Rate per 100,000	AGO	Angola	Africa	All ages	29706124	0.733097	-0.12534	2.07782
E. coli pathotypes	EPEC	Enteropathogenic E. coli	2017	Mortality	Rate per 100,000	ALB	Albania	Europe	<5 years	178880	0.0241763	-0.00302852	0.0715805
E. coli pathotypes	EPEC	Enteropathogenic E. coli	2017	Mortality	Rate per 100,000	ALB	Albania	Europe	≥5 years	2720959	0.00405094	-0.000598465	0.0127408
E. coli pathotypes	EPEC	Enteropathogenic E. coli	2017	Mortality	Rate per 100,000	ALB	Albania	Europe	All ages	2899839	0.00529239	-0.000791317	0.0157365
E. coli pathotypes	EPEC	Enteropathogenic E. coli	2017	Mortality	Rate per 100,000	AMR	Region of the Americas	Americas	<5 years	73550950	0.0939937	-0.0124981	0.254804
E. coli pathotypes	EPEC	Enteropathogenic E. coli	2017	Mortality	Rate per 100,000	AMR	Region of the Americas	Americas	≥5 years	917442454	0.0103475	-0.00161245	0.0282165
E. coli pathotypes	EPEC	Enteropathogenic E. coli	2017	Mortality	Rate per 100,000	AMR	Region of the Americas	Americas	All ages	990993404	0.0165557	-0.00242486	0.0439185
E. coli pathotypes	EPEC	Enteropathogenic E. coli	2017	Mortality	Rate per 100,000	AND	Andorra	Europe	<5 years	3127	0	0	0
E. coli pathotypes	EPEC	Enteropathogenic E. coli	2017	Mortality	Rate per 100,000	AND	Andorra	Europe	≥5 years	69872	0	0	0
E. coli pathotypes	EPEC	Enteropathogenic E. coli	2017	Mortality	Rate per 100,000	AND	Andorra	Europe	All ages	72999	0	0	0
E. coli pathotypes	EPEC	Enteropathogenic E. coli	2017	Mortality	Rate per 100,000	ARE	United Arab Emirates	Eastern Mediterranean	<5 years	516327	0	0	0
E. coli pathotypes	EPEC	Enteropathogenic E. coli	2017	Mortality	Rate per 100,000	ARE	United Arab Emirates	Eastern Mediterranean	≥5 years	8656188	0	0	0
E. coli pathotypes	EPEC	Enteropathogenic E. coli	2017	Mortality	Rate per 100,000	ARE	United Arab Emirates	Eastern Mediterranean	All ages	9172515	0	0	0
E. coli pathotypes	EPEC	Enteropathogenic E. coli	2017	Mortality	Rate per 100,000	ARG	Argentina	Americas	<5 years	3725682	0.0248179	-0.00365974	0.0884021
E. coli pathotypes	EPEC	Enteropathogenic E. coli	2017	Mortality	Rate per 100,000	ARG	Argentina	Americas	≥5 years	40373124	0.0112589	-0.00145895	0.038374
E. coli pathotypes	EPEC	Enteropathogenic E. coli	2017	Mortality	Rate per 100,000	ARG	Argentina	Americas	All ages	44098806	0.0124044	-0.00164838	0.0421857
E. coli pathotypes	EPEC	Enteropathogenic E. coli	2017	Mortality	Rate per 100,000	ARM	Armenia	Europe	<5 years	210544	0.0793997	-0.0128384	0.265387
E. coli pathotypes	EPEC	Enteropathogenic E. coli	2017	Mortality	Rate per 100,000	ARM	Armenia	Europe	≥5 years	2706908	0.000405128	-5.5368e-05	0.00134938
E. coli pathotypes	EPEC	Enteropathogenic E. coli	2017	Mortality	Rate per 100,000	ARM	Armenia	Europe	All ages	2917452	0.00610594	-0.000990908	0.020767
E. coli pathotypes	EPEC	Enteropathogenic E. coli	2017	Mortality	Rate per 100,000	ATG	Antigua and Barbuda	Americas	<5 years	5497	0	0	0
E. coli pathotypes	EPEC	Enteropathogenic E. coli	2017	Mortality	Rate per 100,000	ATG	Antigua and Barbuda	Americas	≥5 years	84722	0	0	0
E. coli pathotypes	EPEC	Enteropathogenic E. coli	2017	Mortality	Rate per 100,000	ATG	Antigua and Barbuda	Americas	All ages	90219	0	0	0
E. coli pathotypes	EPEC	Enteropathogenic E. coli	2017	Mortality	Rate per 100,000	AUS	Australia	Western Pacific	<5 years	1582703	0	0	0
E. coli pathotypes	EPEC	Enteropathogenic E. coli	2017	Mortality	Rate per 100,000	AUS	Australia	Western Pacific	≥5 years	22949477	0	0	0
E. coli pathotypes	EPEC	Enteropathogenic E. coli	2017	Mortality	Rate per 100,000	AUS	Australia	Western Pacific	All ages	24532180	0	0	0
E. coli pathotypes	EPEC	Enteropathogenic E. coli	2017	Mortality	Rate per 100,000	AUT	Austria	Europe	<5 years	425650	0	0	0
E. coli pathotypes	EPEC	Enteropathogenic E. coli	2017	Mortality	Rate per 100,000	AUT	Austria	Europe	≥5 years	8348408	0	0	0
E. coli pathotypes	EPEC	Enteropathogenic E. coli	2017	Mortality	Rate per 100,000	AUT	Austria	Europe	All ages	8774058	0	0	0
E. coli pathotypes	EPEC	Enteropathogenic E. coli	2017	Mortality	Rate per 100,000	AZE	Azerbaijan	Europe	<5 years	885105	0.311279	-0.0410568	1.03468
E. coli pathotypes	EPEC	Enteropathogenic E. coli	2017	Mortality	Rate per 100,000	AZE	Azerbaijan	Europe	≥5 years	9039593	0.00239283	-0.000340741	0.00800297
E. coli pathotypes	EPEC	Enteropathogenic E. coli	2017	Mortality	Rate per 100,000	AZE	Azerbaijan	Europe	All ages	9924698	0.0299399	-0.00398647	0.098042
E. coli pathotypes	EPEC	Enteropathogenic E. coli	2017	Mortality	Rate per 100,000	BDI	Burundi	Africa	<5 years	2144406	2.2175	-0.402463	6.30138
E. coli pathotypes	EPEC	Enteropathogenic E. coli	2017	Mortality	Rate per 100,000	BDI	Burundi	Africa	≥5 years	9219593	0.475073	-0.0761591	1.36566
E. coli pathotypes	EPEC	Enteropathogenic E. coli	2017	Mortality	Rate per 100,000	BDI	Burundi	Africa	All ages	11363999	0.803871	-0.135319	2.22864
E. coli pathotypes	EPEC	Enteropathogenic E. coli	2017	Mortality	Rate per 100,000	BEL	Belgium	Europe	<5 years	631140	0	0	0
E. coli pathotypes	EPEC	Enteropathogenic E. coli	2017	Mortality	Rate per 100,000	BEL	Belgium	Europe	≥5 years	10721984	0	0	0
E. coli pathotypes	EPEC	Enteropathogenic E. coli	2017	Mortality	Rate per 100,000	BEL	Belgium	Europe	All ages	11353124	0	0	0
E. coli pathotypes	EPEC	Enteropathogenic E. coli	2017	Mortality	Rate per 100,000	BEN	Benin	Africa	<5 years	2001312	2.84576	-0.476806	8.05191
E. coli pathotypes	EPEC	Enteropathogenic E. coli	2017	Mortality	Rate per 100,000	BEN	Benin	Africa	≥5 years	9866724	0.355128	-0.0537537	1.01809
E. coli pathotypes	EPEC	Enteropathogenic E. coli	2017	Mortality	Rate per 100,000	BEN	Benin	Africa	All ages	11868036	0.775124	-0.125093	2.16262
E. coli pathotypes	EPEC	Enteropathogenic E. coli	2017	Mortality	Rate per 100,000	BFA	Burkina Faso	Africa	<5 years	3411792	2.99769	-0.455351	9.10482
E. coli pathotypes	EPEC	Enteropathogenic E. coli	2017	Mortality	Rate per 100,000	BFA	Burkina Faso	Africa	≥5 years	16205017	0.31763	-0.0390312	0.96824
E. coli pathotypes	EPEC	Enteropathogenic E. coli	2017	Mortality	Rate per 100,000	BFA	Burkina Faso	Africa	All ages	19616809	0.783751	-0.111433	2.30731
E. coli pathotypes	EPEC	Enteropathogenic E. coli	2017	Mortality	Rate per 100,000	BGD	Bangladesh	South-East Asia	<5 years	15422698	0.917391	-0.170796	2.6926
E. coli pathotypes	EPEC	Enteropathogenic E. coli	2017	Mortality	Rate per 100,000	BGD	Bangladesh	South-East Asia	≥5 years	146107876	0.165759	-0.0245633	0.50992
E. coli pathotypes	EPEC	Enteropathogenic E. coli	2017	Mortality	Rate per 100,000	BGD	Bangladesh	South-East Asia	All ages	161530574	0.237524	-0.0385561	0.719818
E. coli pathotypes	EPEC	Enteropathogenic E. coli	2017	Mortality	Rate per 100,000	BGR	Bulgaria	Europe	<5 years	330278	0.0260437	-0.00312823	0.0942011
E. coli pathotypes	EPEC	Enteropathogenic E. coli	2017	Mortality	Rate per 100,000	BGR	Bulgaria	Europe	≥5 years	6771243	0.00152513	-0.000178733	0.00588935
E. coli pathotypes	EPEC	Enteropathogenic E. coli	2017	Mortality	Rate per 100,000	BGR	Bulgaria	Europe	All ages	7101521	0.00266544	-0.000331776	0.00978453
E. coli pathotypes	EPEC	Enteropathogenic E. coli	2017	Mortality	Rate per 100,000	BHR	Bahrain	Eastern Mediterranean	<5 years	105218	0	0	0
E. coli pathotypes	EPEC	Enteropathogenic E. coli	2017	Mortality	Rate per 100,000	BHR	Bahrain	Eastern Mediterranean	≥5 years	1356844	0	0	0
E. coli pathotypes	EPEC	Enteropathogenic E. coli	2017	Mortality	Rate per 100,000	BHR	Bahrain	Eastern Mediterranean	All ages	1462062	0	0	0
E. coli pathotypes	EPEC	Enteropathogenic E. coli	2017	Mortality	Rate per 100,000	BHS	Bahamas	Americas	<5 years	25152	0	0	0
E. coli pathotypes	EPEC	Enteropathogenic E. coli	2017	Mortality	Rate per 100,000	BHS	Bahamas	Americas	≥5 years	364191	0	0	0
E. coli pathotypes	EPEC	Enteropathogenic E. coli	2017	Mortality	Rate per 100,000	BHS	Bahamas	Americas	All ages	389343	0	0	0
E. coli pathotypes	EPEC	Enteropathogenic E. coli	2017	Mortality	Rate per 100,000	BIH	Bosnia and Herzegovina	Europe	<5 years	145276	0.00540084	-0.000607843	0.0173609
E. coli pathotypes	EPEC	Enteropathogenic E. coli	2017	Mortality	Rate per 100,000	BIH	Bosnia and Herzegovina	Europe	≥5 years	3305133	0.0100275	-0.00105712	0.0361006
E. coli pathotypes	EPEC	Enteropathogenic E. coli	2017	Mortality	Rate per 100,000	BIH	Bosnia and Herzegovina	Europe	All ages	3450409	0.00983271	-0.00104077	0.0351747
E. coli pathotypes	EPEC	Enteropathogenic E. coli	2017	Mortality	Rate per 100,000	BLR	Belarus	Europe	<5 years	594096	0.00313774	-0.000441902	0.00927128
E. coli pathotypes	EPEC	Enteropathogenic E. coli	2017	Mortality	Rate per 100,000	BLR	Belarus	Europe	≥5 years	8908090	0.00106159	-0.000144678	0.00342741
E. coli pathotypes	EPEC	Enteropathogenic E. coli	2017	Mortality	Rate per 100,000	BLR	Belarus	Europe	All ages	9502186	0.0011914	-0.000167149	0.00386612
E. coli pathotypes	EPEC	Enteropathogenic E. coli	2017	Mortality	Rate per 100,000	BLZ	Belize	Americas	<5 years	37813	0.0496559	-0.00502012	0.1622
E. coli pathotypes	EPEC	Enteropathogenic E. coli	2017	Mortality	Rate per 100,000	BLZ	Belize	Americas	≥5 years	331512	0.00913146	-0.00121549	0.0253029
E. coli pathotypes	EPEC	Enteropathogenic E. coli	2017	Mortality	Rate per 100,000	BLZ	Belize	Americas	All ages	369325	0.0132805	-0.00157706	0.036751
E. coli pathotypes	EPEC	Enteropathogenic E. coli	2017	Mortality	Rate per 100,000	BOL	Bolivia	Americas	<5 years	1243848	0.466335	-0.0473575	1.40603
E. coli pathotypes	EPEC	Enteropathogenic E. coli	2017	Mortality	Rate per 100,000	BOL	Bolivia	Americas	≥5 years	10018669	0.0268722	-0.00278711	0.0835827
E. coli pathotypes	EPEC	Enteropathogenic E. coli	2017	Mortality	Rate per 100,000	BOL	Bolivia	Americas	All ages	11262517	0.0754071	-0.00773141	0.224496
E. coli pathotypes	EPEC	Enteropathogenic E. coli	2017	Mortality	Rate per 100,000	BRA	Brazil	Americas	<5 years	14418995	0.0510837	-0.00794769	0.138768
E. coli pathotypes	EPEC	Enteropathogenic E. coli	2017	Mortality	Rate per 100,000	BRA	Brazil	Americas	≥5 years	189557367	0.0149003	-0.00228222	0.0413282
E. coli pathotypes	EPEC	Enteropathogenic E. coli	2017	Mortality	Rate per 100,000	BRA	Brazil	Americas	All ages	203976362	0.0174581	-0.00271933	0.0476304
E. coli pathotypes	EPEC	Enteropathogenic E. coli	2017	Mortality	Rate per 100,000	BRB	Barbados	Americas	<5 years	16367	0	0	0
E. coli pathotypes	EPEC	Enteropathogenic E. coli	2017	Mortality	Rate per 100,000	BRB	Barbados	Americas	≥5 years	263526	0	0	0
E. coli pathotypes	EPEC	Enteropathogenic E. coli	2017	Mortality	Rate per 100,000	BRB	Barbados	Americas	All ages	279893	0	0	0
E. coli pathotypes	EPEC	Enteropathogenic E. coli	2017	Mortality	Rate per 100,000	BRN	Brunei	Western Pacific	<5 years	33372	0	0	0
E. coli pathotypes	EPEC	Enteropathogenic E. coli	2017	Mortality	Rate per 100,000	BRN	Brunei	Western Pacific	≥5 years	396836	0	0	0
E. coli pathotypes	EPEC	Enteropathogenic E. coli	2017	Mortality	Rate per 100,000	BRN	Brunei	Western Pacific	All ages	430208	0	0	0
E. coli pathotypes	EPEC	Enteropathogenic E. coli	2017	Mortality	Rate per 100,000	BTN	Bhutan	South-East Asia	<5 years	60389	0.518698	-0.0710506	1.41338
E. coli pathotypes	EPEC	Enteropathogenic E. coli	2017	Mortality	Rate per 100,000	BTN	Bhutan	South-East Asia	≥5 years	691116	0.215031	-0.0264064	0.600659
E. coli pathotypes	EPEC	Enteropathogenic E. coli	2017	Mortality	Rate per 100,000	BTN	Bhutan	South-East Asia	All ages	751505	0.239433	-0.0311202	0.649619
E. coli pathotypes	EPEC	Enteropathogenic E. coli	2017	Mortality	Rate per 100,000	BWA	Botswana	Africa	<5 years	270721	1.00149	-0.0889075	3.86222
E. coli pathotypes	EPEC	Enteropathogenic E. coli	2017	Mortality	Rate per 100,000	BWA	Botswana	Africa	≥5 years	1979905	0.271131	-0.0418	0.805975
E. coli pathotypes	EPEC	Enteropathogenic E. coli	2017	Mortality	Rate per 100,000	BWA	Botswana	Africa	All ages	2250626	0.358983	-0.0579572	1.05964
E. coli pathotypes	EPEC	Enteropathogenic E. coli	2017	Mortality	Rate per 100,000	CAF	Central African Republic	Africa	<5 years	897120	4.23788	-0.65872	11.6385
E. coli pathotypes	EPEC	Enteropathogenic E. coli	2017	Mortality	Rate per 100,000	CAF	Central African Republic	Africa	≥5 years	3861450	0.537578	-0.0807794	1.50113
E. coli pathotypes	EPEC	Enteropathogenic E. coli	2017	Mortality	Rate per 100,000	CAF	Central African Republic	Africa	All ages	4758570	1.23519	-0.190974	3.32569
E. coli pathotypes	EPEC	Enteropathogenic E. coli	2017	Mortality	Rate per 100,000	CAN	Canada	Americas	<5 years	1954794	0	0	0
E. coli pathotypes	EPEC	Enteropathogenic E. coli	2017	Mortality	Rate per 100,000	CAN	Canada	Americas	≥5 years	34619575	0	0	0
E. coli pathotypes	EPEC	Enteropathogenic E. coli	2017	Mortality	Rate per 100,000	CAN	Canada	Americas	All ages	36574369	0	0	0
E. coli pathotypes	EPEC	Enteropathogenic E. coli	2017	Mortality	Rate per 100,000	CHE	Switzerland	Europe	<5 years	430107	0	0	0
E. coli pathotypes	EPEC	Enteropathogenic E. coli	2017	Mortality	Rate per 100,000	CHE	Switzerland	Europe	≥5 years	7991081	0	0	0
E. coli pathotypes	EPEC	Enteropathogenic E. coli	2017	Mortality	Rate per 100,000	CHE	Switzerland	Europe	All ages	8421188	0	0	0
E. coli pathotypes	EPEC	Enteropathogenic E. coli	2017	Mortality	Rate per 100,000	CHL	Chile	Americas	<5 years	1197682	0	0	0
E. coli pathotypes	EPEC	Enteropathogenic E. coli	2017	Mortality	Rate per 100,000	CHL	Chile	Americas	≥5 years	17197745	0	0	0
E. coli pathotypes	EPEC	Enteropathogenic E. coli	2017	Mortality	Rate per 100,000	CHL	Chile	Americas	All ages	18395427	0	0	0
E. coli pathotypes	EPEC	Enteropathogenic E. coli	2017	Mortality	Rate per 100,000	CHN	China	Western Pacific	<5 years	91164365	0.0361534	-0.00487565	0.109162
E. coli pathotypes	EPEC	Enteropathogenic E. coli	2017	Mortality	Rate per 100,000	CHN	China	Western Pacific	≥5 years	1317132048	0.00110872	-0.000142366	0.00323074
E. coli pathotypes	EPEC	Enteropathogenic E. coli	2017	Mortality	Rate per 100,000	CHN	China	Western Pacific	All ages	1408296413	0.0033773	-0.000448251	0.0096879
E. coli pathotypes	EPEC	Enteropathogenic E. coli	2017	Mortality	Rate per 100,000	CIV	Cote d'Ivoire	Africa	<5 years	4353331	2.6332	-0.410823	7.36465
E. coli pathotypes	EPEC	Enteropathogenic E. coli	2017	Mortality	Rate per 100,000	CIV	Cote d'Ivoire	Africa	≥5 years	22013175	0.171218	-0.0244709	0.475947
E. coli pathotypes	EPEC	Enteropathogenic E. coli	2017	Mortality	Rate per 100,000	CIV	Cote d'Ivoire	Africa	All ages	26366506	0.577712	-0.0876581	1.57882
E. coli pathotypes	EPEC	Enteropathogenic E. coli	2017	Mortality	Rate per 100,000	CMR	Cameroon	Africa	<5 years	3892422	3.491	-0.512213	10.1219
E. coli pathotypes	EPEC	Enteropathogenic E. coli	2017	Mortality	Rate per 100,000	CMR	Cameroon	Africa	≥5 years	19906895	0.23938	-0.028201	0.78592
E. coli pathotypes	EPEC	Enteropathogenic E. coli	2017	Mortality	Rate per 100,000	CMR	Cameroon	Africa	All ages	23799317	0.771188	-0.107362	2.34866
E. coli pathotypes	EPEC	Enteropathogenic E. coli	2017	Mortality	Rate per 100,000	COD	Democratic Republic of Congo	Africa	<5 years	15801239	3.56751	-0.535343	9.73145
E. coli pathotypes	EPEC	Enteropathogenic E. coli	2017	Mortality	Rate per 100,000	COD	Democratic Republic of Congo	Africa	≥5 years	69752398	0.25019	-0.0382912	0.687888
E. coli pathotypes	EPEC	Enteropathogenic E. coli	2017	Mortality	Rate per 100,000	COD	Democratic Republic of Congo	Africa	All ages	85553637	0.862879	-0.1311	2.33726
E. coli pathotypes	EPEC	Enteropathogenic E. coli	2017	Mortality	Rate per 100,000	COG	Congo	Africa	<5 years	849328	1.01698	-0.15961	2.73663
E. coli pathotypes	EPEC	Enteropathogenic E. coli	2017	Mortality	Rate per 100,000	COG	Congo	Africa	≥5 years	4436499	0.142156	-0.0230581	0.390151
E. coli pathotypes	EPEC	Enteropathogenic E. coli	2017	Mortality	Rate per 100,000	COG	Congo	Africa	All ages	5285827	0.282723	-0.045378	0.785559
E. coli pathotypes	EPEC	Enteropathogenic E. coli	2017	Mortality	Rate per 100,000	COK	Cook Islands	Western Pacific	<5 years	1358	0	0	0
E. coli pathotypes	EPEC	Enteropathogenic E. coli	2017	Mortality	Rate per 100,000	COK	Cook Islands	Western Pacific	≥5 years	15909	0	0	0
E. coli pathotypes	EPEC	Enteropathogenic E. coli	2017	Mortality	Rate per 100,000	COK	Cook Islands	Western Pacific	All ages	17267	0	0	0
E. coli pathotypes	EPEC	Enteropathogenic E. coli	2017	Mortality	Rate per 100,000	COL	Colombia	Americas	<5 years	3480805	0.0482643	-0.00781979	0.169512
E. coli pathotypes	EPEC	Enteropathogenic E. coli	2017	Mortality	Rate per 100,000	COL	Colombia	Americas	≥5 years	44221459	0.0090936	-0.00135219	0.0340289
E. coli pathotypes	EPEC	Enteropathogenic E. coli	2017	Mortality	Rate per 100,000	COL	Colombia	Americas	All ages	47702264	0.0119519	-0.00176241	0.0446701
E. coli pathotypes	EPEC	Enteropathogenic E. coli	2017	Mortality	Rate per 100,000	COM	Comoros	Africa	<5 years	108131	1.68039	-0.219946	5.10603
E. coli pathotypes	EPEC	Enteropathogenic E. coli	2017	Mortality	Rate per 100,000	COM	Comoros	Africa	≥5 years	641097	0.193399	-0.0273726	0.57482
E. coli pathotypes	EPEC	Enteropathogenic E. coli	2017	Mortality	Rate per 100,000	COM	Comoros	Africa	All ages	749228	0.408006	-0.0528412	1.21834
E. coli pathotypes	EPEC	Enteropathogenic E. coli	2017	Mortality	Rate per 100,000	CPV	Cape Verde	Africa	<5 years	46906	0.13158	-0.0234432	0.423434
E. coli pathotypes	EPEC	Enteropathogenic E. coli	2017	Mortality	Rate per 100,000	CPV	Cape Verde	Africa	≥5 years	465762	0.101727	-0.0195666	0.314945
E. coli pathotypes	EPEC	Enteropathogenic E. coli	2017	Mortality	Rate per 100,000	CPV	Cape Verde	Africa	All ages	512668	0.104458	-0.0198547	0.32411
E. coli pathotypes	EPEC	Enteropathogenic E. coli	2017	Mortality	Rate per 100,000	CRI	Costa Rica	Americas	<5 years	349783	0.0191213	-0.00215573	0.060916
E. coli pathotypes	EPEC	Enteropathogenic E. coli	2017	Mortality	Rate per 100,000	CRI	Costa Rica	Americas	≥5 years	4540824	0.0192471	-0.00271075	0.0541809
E. coli pathotypes	EPEC	Enteropathogenic E. coli	2017	Mortality	Rate per 100,000	CRI	Costa Rica	Americas	All ages	4890607	0.0192381	-0.00266939	0.0539057
E. coli pathotypes	EPEC	Enteropathogenic E. coli	2017	Mortality	Rate per 100,000	CUB	Cuba	Americas	<5 years	605776	0.0110122	-0.00118264	0.0339682
E. coli pathotypes	EPEC	Enteropathogenic E. coli	2017	Mortality	Rate per 100,000	CUB	Cuba	Americas	≥5 years	10652597	0.0117561	-0.00159783	0.0328094
E. coli pathotypes	EPEC	Enteropathogenic E. coli	2017	Mortality	Rate per 100,000	CUB	Cuba	Americas	All ages	11258373	0.0117161	-0.00159884	0.0328413
E. coli pathotypes	EPEC	Enteropathogenic E. coli	2017	Mortality	Rate per 100,000	CYP	Cyprus	Europe	<5 years	69974	0	0	0
E. coli pathotypes	EPEC	Enteropathogenic E. coli	2017	Mortality	Rate per 100,000	CYP	Cyprus	Europe	≥5 years	1175941	0	0	0
E. coli pathotypes	EPEC	Enteropathogenic E. coli	2017	Mortality	Rate per 100,000	CYP	Cyprus	Europe	All ages	1245915	0	0	0
E. coli pathotypes	EPEC	Enteropathogenic E. coli	2017	Mortality	Rate per 100,000	CZE	Czechia	Europe	<5 years	549424	0	0	0
E. coli pathotypes	EPEC	Enteropathogenic E. coli	2017	Mortality	Rate per 100,000	CZE	Czechia	Europe	≥5 years	9987693	0	0	0
E. coli pathotypes	EPEC	Enteropathogenic E. coli	2017	Mortality	Rate per 100,000	CZE	Czechia	Europe	All ages	10537117	0	0	0
E. coli pathotypes	EPEC	Enteropathogenic E. coli	2017	Mortality	Rate per 100,000	DEU	Germany	Europe	<5 years	3778852	0	0	0
E. coli pathotypes	EPEC	Enteropathogenic E. coli	2017	Mortality	Rate per 100,000	DEU	Germany	Europe	≥5 years	79175717	0	0	0
E. coli pathotypes	EPEC	Enteropathogenic E. coli	2017	Mortality	Rate per 100,000	DEU	Germany	Europe	All ages	82954569	0	0	0
E. coli pathotypes	EPEC	Enteropathogenic E. coli	2017	Mortality	Rate per 100,000	DJI	Djibouti	Eastern Mediterranean	<5 years	114825	1.76819	-0.225008	5.13409
E. coli pathotypes	EPEC	Enteropathogenic E. coli	2017	Mortality	Rate per 100,000	DJI	Djibouti	Eastern Mediterranean	≥5 years	931452	0.288823	-0.042073	0.791639
E. coli pathotypes	EPEC	Enteropathogenic E. coli	2017	Mortality	Rate per 100,000	DJI	Djibouti	Eastern Mediterranean	All ages	1046277	0.451178	-0.069288	1.23489
E. coli pathotypes	EPEC	Enteropathogenic E. coli	2017	Mortality	Rate per 100,000	DMA	Dominica	Americas	<5 years	4400	0	0	0
E. coli pathotypes	EPEC	Enteropathogenic E. coli	2017	Mortality	Rate per 100,000	DMA	Dominica	Americas	≥5 years	64278	0.0157977	-0.00209928	0.0435313
E. coli pathotypes	EPEC	Enteropathogenic E. coli	2017	Mortality	Rate per 100,000	DMA	Dominica	Americas	All ages	68678	0.0147856	-0.00196478	0.0407424
E. coli pathotypes	EPEC	Enteropathogenic E. coli	2017	Mortality	Rate per 100,000	DNK	Denmark	Europe	<5 years	298050	0	0	0
E. coli pathotypes	EPEC	Enteropathogenic E. coli	2017	Mortality	Rate per 100,000	DNK	Denmark	Europe	≥5 years	5450930	0	0	0
E. coli pathotypes	EPEC	Enteropathogenic E. coli	2017	Mortality	Rate per 100,000	DNK	Denmark	Europe	All ages	5748980	0	0	0
E. coli pathotypes	EPEC	Enteropathogenic E. coli	2017	Mortality	Rate per 100,000	DOM	Dominican Republic	Americas	<5 years	1034587	0.392974	-0.0611467	1.13633
E. coli pathotypes	EPEC	Enteropathogenic E. coli	2017	Mortality	Rate per 100,000	DOM	Dominican Republic	Americas	≥5 years	9574506	0.0207174	-0.00328777	0.0602638
E. coli pathotypes	EPEC	Enteropathogenic E. coli	2017	Mortality	Rate per 100,000	DOM	Dominican Republic	Americas	All ages	10609093	0.0570194	-0.00892991	0.157915
E. coli pathotypes	EPEC	Enteropathogenic E. coli	2017	Mortality	Rate per 100,000	DZA	Algeria	Africa	<5 years	4922108	0.292898	-0.0442964	0.799961
E. coli pathotypes	EPEC	Enteropathogenic E. coli	2017	Mortality	Rate per 100,000	DZA	Algeria	Africa	≥5 years	36350092	0.00500061	-0.000773739	0.0137648
E. coli pathotypes	EPEC	Enteropathogenic E. coli	2017	Mortality	Rate per 100,000	DZA	Algeria	Africa	All ages	41272200	0.0393351	-0.00596325	0.107929
E. coli pathotypes	EPEC	Enteropathogenic E. coli	2017	Mortality	Rate per 100,000	ECU	Ecuador	Americas	<5 years	1510234	0.0438174	-0.0066145	0.118754
E. coli pathotypes	EPEC	Enteropathogenic E. coli	2017	Mortality	Rate per 100,000	ECU	Ecuador	Americas	≥5 years	15116750	0.00524466	-0.000828801	0.015275
E. coli pathotypes	EPEC	Enteropathogenic E. coli	2017	Mortality	Rate per 100,000	ECU	Ecuador	Americas	All ages	16626984	0.00874823	-0.00135354	0.0246414
E. coli pathotypes	EPEC	Enteropathogenic E. coli	2017	Mortality	Rate per 100,000	EGY	Egypt	Eastern Mediterranean	<5 years	13331154	0.102689	-0.0190186	0.272929
E. coli pathotypes	EPEC	Enteropathogenic E. coli	2017	Mortality	Rate per 100,000	EGY	Egypt	Eastern Mediterranean	≥5 years	89343494	0.0102942	-0.00150386	0.0288288
E. coli pathotypes	EPEC	Enteropathogenic E. coli	2017	Mortality	Rate per 100,000	EGY	Egypt	Eastern Mediterranean	All ages	102674648	0.0222907	-0.00377738	0.0586879
E. coli pathotypes	EPEC	Enteropathogenic E. coli	2017	Mortality	Rate per 100,000	EMR	Eastern Mediterranean Region	Eastern Mediterranean	<5 years	91696715	1.3228	-0.199335	3.41261
E. coli pathotypes	EPEC	Enteropathogenic E. coli	2017	Mortality	Rate per 100,000	EMR	Eastern Mediterranean Region	Eastern Mediterranean	≥5 years	623164646	0.0906543	-0.0136496	0.265217
E. coli pathotypes	EPEC	Enteropathogenic E. coli	2017	Mortality	Rate per 100,000	EMR	Eastern Mediterranean Region	Eastern Mediterranean	All ages	714861361	0.248704	-0.0373191	0.672798
E. coli pathotypes	EPEC	Enteropathogenic E. coli	2017	Mortality	Rate per 100,000	ERI	Eritrea	Africa	<5 years	452616	1.52969	-0.236984	4.36654
E. coli pathotypes	EPEC	Enteropathogenic E. coli	2017	Mortality	Rate per 100,000	ERI	Eritrea	Africa	≥5 years	2680875	0.728946	-0.111047	2.15269
E. coli pathotypes	EPEC	Enteropathogenic E. coli	2017	Mortality	Rate per 100,000	ERI	Eritrea	Africa	All ages	3133491	0.84461	-0.128995	2.366
E. coli pathotypes	EPEC	Enteropathogenic E. coli	2017	Mortality	Rate per 100,000	ESP	Spain	Europe	<5 years	2137118	0	0	0
E. coli pathotypes	EPEC	Enteropathogenic E. coli	2017	Mortality	Rate per 100,000	ESP	Spain	Europe	≥5 years	44647597	0	0	0
E. coli pathotypes	EPEC	Enteropathogenic E. coli	2017	Mortality	Rate per 100,000	ESP	Spain	Europe	All ages	46784715	0	0	0
E. coli pathotypes	EPEC	Enteropathogenic E. coli	2017	Mortality	Rate per 100,000	EST	Estonia	Europe	<5 years	70189	0	0	0
E. coli pathotypes	EPEC	Enteropathogenic E. coli	2017	Mortality	Rate per 100,000	EST	Estonia	Europe	≥5 years	1245517	0	0	0
E. coli pathotypes	EPEC	Enteropathogenic E. coli	2017	Mortality	Rate per 100,000	EST	Estonia	Europe	All ages	1315706	0	0	0
E. coli pathotypes	EPEC	Enteropathogenic E. coli	2017	Mortality	Rate per 100,000	ETH	Ethiopia	Africa	<5 years	16154618	1.77475	-0.297068	4.90737
E. coli pathotypes	EPEC	Enteropathogenic E. coli	2017	Mortality	Rate per 100,000	ETH	Ethiopia	Africa	≥5 years	92026425	0.377554	-0.0576343	0.988661
E. coli pathotypes	EPEC	Enteropathogenic E. coli	2017	Mortality	Rate per 100,000	ETH	Ethiopia	Africa	All ages	108181043	0.586197	-0.0928529	1.535
E. coli pathotypes	EPEC	Enteropathogenic E. coli	2017	Mortality	Rate per 100,000	EUR	European Region	Europe	<5 years	57467145	0.0529435	-0.00811322	0.16985
E. coli pathotypes	EPEC	Enteropathogenic E. coli	2017	Mortality	Rate per 100,000	EUR	European Region	Europe	≥5 years	867302294	0.00148712	-0.000217097	0.00462468
E. coli pathotypes	EPEC	Enteropathogenic E. coli	2017	Mortality	Rate per 100,000	EUR	European Region	Europe	All ages	924769439	0.00468473	-0.000720604	0.0146526
E. coli pathotypes	EPEC	Enteropathogenic E. coli	2017	Mortality	Rate per 100,000	FIN	Finland	Europe	<5 years	287538	0	0	0
E. coli pathotypes	EPEC	Enteropathogenic E. coli	2017	Mortality	Rate per 100,000	FIN	Finland	Europe	≥5 years	5215954	0	0	0
E. coli pathotypes	EPEC	Enteropathogenic E. coli	2017	Mortality	Rate per 100,000	FIN	Finland	Europe	All ages	5503492	0	0	0
E. coli pathotypes	EPEC	Enteropathogenic E. coli	2017	Mortality	Rate per 100,000	FJI	Fiji	Western Pacific	<5 years	92957	0.198303	-0.0313603	0.659874
E. coli pathotypes	EPEC	Enteropathogenic E. coli	2017	Mortality	Rate per 100,000	FJI	Fiji	Western Pacific	≥5 years	826398	0.0853446	-0.0127207	0.278234
E. coli pathotypes	EPEC	Enteropathogenic E. coli	2017	Mortality	Rate per 100,000	FJI	Fiji	Western Pacific	All ages	919355	0.096766	-0.0146151	0.311752
E. coli pathotypes	EPEC	Enteropathogenic E. coli	2017	Mortality	Rate per 100,000	FRA	France	Europe	<5 years	3728172	0	0	0
E. coli pathotypes	EPEC	Enteropathogenic E. coli	2017	Mortality	Rate per 100,000	FRA	France	Europe	≥5 years	61444421	0	0	0
E. coli pathotypes	EPEC	Enteropathogenic E. coli	2017	Mortality	Rate per 100,000	FRA	France	Europe	All ages	65172593	0	0	0
E. coli pathotypes	EPEC	Enteropathogenic E. coli	2017	Mortality	Rate per 100,000	FSM	Micronesia	Western Pacific	<5 years	12289	0.327271	-0.045416	1.04283
E. coli pathotypes	EPEC	Enteropathogenic E. coli	2017	Mortality	Rate per 100,000	FSM	Micronesia	Western Pacific	≥5 years	96976	0.0524073	-0.00796996	0.160065
E. coli pathotypes	EPEC	Enteropathogenic E. coli	2017	Mortality	Rate per 100,000	FSM	Micronesia	Western Pacific	All ages	109265	0.0833212	-0.0125875	0.243161
E. coli pathotypes	EPEC	Enteropathogenic E. coli	2017	Mortality	Rate per 100,000	GAB	Gabon	Africa	<5 years	300193	1.14529	-0.159432	3.82861
E. coli pathotypes	EPEC	Enteropathogenic E. coli	2017	Mortality	Rate per 100,000	GAB	Gabon	Africa	≥5 years	1828970	0.106106	-0.0164727	0.350739
E. coli pathotypes	EPEC	Enteropathogenic E. coli	2017	Mortality	Rate per 100,000	GAB	Gabon	Africa	All ages	2129163	0.252621	-0.0367281	0.846796
E. coli pathotypes	EPEC	Enteropathogenic E. coli	2017	Mortality	Rate per 100,000	GBR	United Kingdom	Europe	<5 years	4027276	0	0	0
E. coli pathotypes	EPEC	Enteropathogenic E. coli	2017	Mortality	Rate per 100,000	GBR	United Kingdom	Europe	≥5 years	62116744	0	0	0
E. coli pathotypes	EPEC	Enteropathogenic E. coli	2017	Mortality	Rate per 100,000	GBR	United Kingdom	Europe	All ages	66144020	0	0	0
E. coli pathotypes	EPEC	Enteropathogenic E. coli	2017	Mortality	Rate per 100,000	GEO	Georgia	Europe	<5 years	289327	0.0370261	-0.0053281	0.125529
E. coli pathotypes	EPEC	Enteropathogenic E. coli	2017	Mortality	Rate per 100,000	GEO	Georgia	Europe	≥5 years	3503206	0.00793851	-0.00108727	0.0265064
E. coli pathotypes	EPEC	Enteropathogenic E. coli	2017	Mortality	Rate per 100,000	GEO	Georgia	Europe	All ages	3792533	0.0101576	-0.00139762	0.0335764
E. coli pathotypes	EPEC	Enteropathogenic E. coli	2017	Mortality	Rate per 100,000	GHA	Ghana	Africa	<5 years	4212758	1.29255	-0.217907	3.94858
E. coli pathotypes	EPEC	Enteropathogenic E. coli	2017	Mortality	Rate per 100,000	GHA	Ghana	Africa	≥5 years	25477450	0.236529	-0.0435268	0.784338
E. coli pathotypes	EPEC	Enteropathogenic E. coli	2017	Mortality	Rate per 100,000	GHA	Ghana	Africa	All ages	29690208	0.386369	-0.0647455	1.15836
E. coli pathotypes	EPEC	Enteropathogenic E. coli	2017	Mortality	Rate per 100,000	GIN	Guinea	Africa	<5 years	1988806	3.95767	-0.610676	10.7335
E. coli pathotypes	EPEC	Enteropathogenic E. coli	2017	Mortality	Rate per 100,000	GIN	Guinea	Africa	≥5 years	10239437	0.359091	-0.0508266	1.0595
E. coli pathotypes	EPEC	Enteropathogenic E. coli	2017	Mortality	Rate per 100,000	GIN	Guinea	Africa	All ages	12228243	0.944365	-0.141881	2.58315
E. coli pathotypes	EPEC	Enteropathogenic E. coli	2017	Mortality	Rate per 100,000	GLOBAL	Global	All WHO Member States	<5 years	695975987	1.13794	-0.196812	2.93492
E. coli pathotypes	EPEC	Enteropathogenic E. coli	2017	Mortality	Rate per 100,000	GLOBAL	Global	All WHO Member States	≥5 years	6860371239	0.118532	-0.0170708	0.312107
E. coli pathotypes	EPEC	Enteropathogenic E. coli	2017	Mortality	Rate per 100,000	GLOBAL	Global	All WHO Member States	All ages	7556347226	0.212425	-0.0345708	0.558608
E. coli pathotypes	EPEC	Enteropathogenic E. coli	2017	Mortality	Rate per 100,000	GMB	Gambia	Africa	<5 years	378388	2.07652	-0.288074	6.49582
E. coli pathotypes	EPEC	Enteropathogenic E. coli	2017	Mortality	Rate per 100,000	GMB	Gambia	Africa	≥5 years	1934812	0.26403	-0.0315294	0.896779
E. coli pathotypes	EPEC	Enteropathogenic E. coli	2017	Mortality	Rate per 100,000	GMB	Gambia	Africa	All ages	2313200	0.560512	-0.0732035	1.72976
E. coli pathotypes	EPEC	Enteropathogenic E. coli	2017	Mortality	Rate per 100,000	GNB	Guinea-Bissau	Africa	<5 years	288962	5.41389	-0.960411	16.8016
E. coli pathotypes	EPEC	Enteropathogenic E. coli	2017	Mortality	Rate per 100,000	GNB	Guinea-Bissau	Africa	≥5 years	1565643	0.499949	-0.0939295	1.72196
E. coli pathotypes	EPEC	Enteropathogenic E. coli	2017	Mortality	Rate per 100,000	GNB	Guinea-Bissau	Africa	All ages	1854605	1.26558	-0.228934	4.0418
E. coli pathotypes	EPEC	Enteropathogenic E. coli	2017	Mortality	Rate per 100,000	GNQ	Equatorial Guinea	Africa	<5 years	229772	2.89908	-0.426128	8.7099
E. coli pathotypes	EPEC	Enteropathogenic E. coli	2017	Mortality	Rate per 100,000	GNQ	Equatorial Guinea	Africa	≥5 years	1305555	0.0966405	-0.0128836	0.282724
E. coli pathotypes	EPEC	Enteropathogenic E. coli	2017	Mortality	Rate per 100,000	GNQ	Equatorial Guinea	Africa	All ages	1535327	0.516044	-0.0748382	1.5301
E. coli pathotypes	EPEC	Enteropathogenic E. coli	2017	Mortality	Rate per 100,000	GRC	Greece	Europe	<5 years	475559	0	0	0
E. coli pathotypes	EPEC	Enteropathogenic E. coli	2017	Mortality	Rate per 100,000	GRC	Greece	Europe	≥5 years	10291692	0	0	0
E. coli pathotypes	EPEC	Enteropathogenic E. coli	2017	Mortality	Rate per 100,000	GRC	Greece	Europe	All ages	10767251	0	0	0
E. coli pathotypes	EPEC	Enteropathogenic E. coli	2017	Mortality	Rate per 100,000	GRD	Grenada	Americas	<5 years	8135	0	0	0
E. coli pathotypes	EPEC	Enteropathogenic E. coli	2017	Mortality	Rate per 100,000	GRD	Grenada	Americas	≥5 years	107196	0.00766094	-0.00108902	0.0217421
E. coli pathotypes	EPEC	Enteropathogenic E. coli	2017	Mortality	Rate per 100,000	GRD	Grenada	Americas	All ages	115331	0.00712057	-0.0010122	0.0202085
E. coli pathotypes	EPEC	Enteropathogenic E. coli	2017	Mortality	Rate per 100,000	GTM	Guatemala	Americas	<5 years	2016425	0.458348	-0.0729428	1.36015
E. coli pathotypes	EPEC	Enteropathogenic E. coli	2017	Mortality	Rate per 100,000	GTM	Guatemala	Americas	≥5 years	14405903	0.0698269	-0.0110304	0.21714
E. coli pathotypes	EPEC	Enteropathogenic E. coli	2017	Mortality	Rate per 100,000	GTM	Guatemala	Americas	All ages	16422328	0.117532	-0.0186881	0.357824
E. coli pathotypes	EPEC	Enteropathogenic E. coli	2017	Mortality	Rate per 100,000	GUY	Guyana	Americas	<5 years	81323	0	0	0
E. coli pathotypes	EPEC	Enteropathogenic E. coli	2017	Mortality	Rate per 100,000	GUY	Guyana	Americas	≥5 years	684654	0	0	0
E. coli pathotypes	EPEC	Enteropathogenic E. coli	2017	Mortality	Rate per 100,000	GUY	Guyana	Americas	All ages	765977	0	0	0
E. coli pathotypes	EPEC	Enteropathogenic E. coli	2017	Mortality	Rate per 100,000	HND	Honduras	Americas	<5 years	1086478	0.18425	-0.0178481	0.555456
E. coli pathotypes	EPEC	Enteropathogenic E. coli	2017	Mortality	Rate per 100,000	HND	Honduras	Americas	≥5 years	8413679	0.0556567	-0.00530562	0.187763
E. coli pathotypes	EPEC	Enteropathogenic E. coli	2017	Mortality	Rate per 100,000	HND	Honduras	Americas	All ages	9500157	0.0703632	-0.00700012	0.221546
E. coli pathotypes	EPEC	Enteropathogenic E. coli	2017	Mortality	Rate per 100,000	HRV	Croatia	Europe	<5 years	189114	0	0	0
E. coli pathotypes	EPEC	Enteropathogenic E. coli	2017	Mortality	Rate per 100,000	HRV	Croatia	Europe	≥5 years	3922181	0	0	0
E. coli pathotypes	EPEC	Enteropathogenic E. coli	2017	Mortality	Rate per 100,000	HRV	Croatia	Europe	All ages	4111295	0	0	0
E. coli pathotypes	EPEC	Enteropathogenic E. coli	2017	Mortality	Rate per 100,000	HTI	Haiti	Americas	<5 years	1250891	1.52135	-0.139266	4.51409
E. coli pathotypes	EPEC	Enteropathogenic E. coli	2017	Mortality	Rate per 100,000	HTI	Haiti	Americas	≥5 years	9494084	0.06513	-0.00618411	0.197275
E. coli pathotypes	EPEC	Enteropathogenic E. coli	2017	Mortality	Rate per 100,000	HTI	Haiti	Americas	All ages	10744975	0.234658	-0.0215384	0.692726
E. coli pathotypes	EPEC	Enteropathogenic E. coli	2017	Mortality	Rate per 100,000	HUN	Hungary	Europe	<5 years	461742	0	0	0
E. coli pathotypes	EPEC	Enteropathogenic E. coli	2017	Mortality	Rate per 100,000	HUN	Hungary	Europe	≥5 years	9332753	0	0	0
E. coli pathotypes	EPEC	Enteropathogenic E. coli	2017	Mortality	Rate per 100,000	HUN	Hungary	Europe	All ages	9794495	0	0	0
E. coli pathotypes	EPEC	Enteropathogenic E. coli	2017	Mortality	Rate per 100,000	IDN	Indonesia	South-East Asia	<5 years	24156299	0.498354	-0.0584658	1.44017
E. coli pathotypes	EPEC	Enteropathogenic E. coli	2017	Mortality	Rate per 100,000	IDN	Indonesia	South-East Asia	≥5 years	241863893	0.209053	-0.0254447	0.624652
E. coli pathotypes	EPEC	Enteropathogenic E. coli	2017	Mortality	Rate per 100,000	IDN	Indonesia	South-East Asia	All ages	266020192	0.235323	-0.0281706	0.696493
E. coli pathotypes	EPEC	Enteropathogenic E. coli	2017	Mortality	Rate per 100,000	IND	India	South-East Asia	<5 years	122670851	0.631471	-0.0942564	1.60874
E. coli pathotypes	EPEC	Enteropathogenic E. coli	2017	Mortality	Rate per 100,000	IND	India	South-East Asia	≥5 years	1229415369	0.328264	-0.0470062	0.898478
E. coli pathotypes	EPEC	Enteropathogenic E. coli	2017	Mortality	Rate per 100,000	IND	India	South-East Asia	All ages	1352086220	0.355773	-0.0512698	0.962932
E. coli pathotypes	EPEC	Enteropathogenic E. coli	2017	Mortality	Rate per 100,000	IRL	Ireland	Europe	<5 years	326564	0	0	0
E. coli pathotypes	EPEC	Enteropathogenic E. coli	2017	Mortality	Rate per 100,000	IRL	Ireland	Europe	≥5 years	4453270	0	0	0
E. coli pathotypes	EPEC	Enteropathogenic E. coli	2017	Mortality	Rate per 100,000	IRL	Ireland	Europe	All ages	4779834	0	0	0
E. coli pathotypes	EPEC	Enteropathogenic E. coli	2017	Mortality	Rate per 100,000	IRN	Iran	Eastern Mediterranean	<5 years	7537645	0.0221291	-0.00260714	0.0659143
E. coli pathotypes	EPEC	Enteropathogenic E. coli	2017	Mortality	Rate per 100,000	IRN	Iran	Eastern Mediterranean	≥5 years	76901395	0.00548035	-0.00076958	0.0166592
E. coli pathotypes	EPEC	Enteropathogenic E. coli	2017	Mortality	Rate per 100,000	IRN	Iran	Eastern Mediterranean	All ages	84439040	0.00696654	-0.000933614	0.0205938
E. coli pathotypes	EPEC	Enteropathogenic E. coli	2017	Mortality	Rate per 100,000	IRQ	Iraq	Eastern Mediterranean	<5 years	5803567	0.285288	-0.0433165	0.776889
E. coli pathotypes	EPEC	Enteropathogenic E. coli	2017	Mortality	Rate per 100,000	IRQ	Iraq	Eastern Mediterranean	≥5 years	33082537	0.0049939	-0.000752516	0.01385
E. coli pathotypes	EPEC	Enteropathogenic E. coli	2017	Mortality	Rate per 100,000	IRQ	Iraq	Eastern Mediterranean	All ages	38886104	0.0468264	-0.00710499	0.127556
E. coli pathotypes	EPEC	Enteropathogenic E. coli	2017	Mortality	Rate per 100,000	ISL	Iceland	Europe	<5 years	21517	0	0	0
E. coli pathotypes	EPEC	Enteropathogenic E. coli	2017	Mortality	Rate per 100,000	ISL	Iceland	Europe	≥5 years	316960	0	0	0
E. coli pathotypes	EPEC	Enteropathogenic E. coli	2017	Mortality	Rate per 100,000	ISL	Iceland	Europe	All ages	338477	0	0	0
E. coli pathotypes	EPEC	Enteropathogenic E. coli	2017	Mortality	Rate per 100,000	ISR	Israel	Europe	<5 years	850267	0	0	0
E. coli pathotypes	EPEC	Enteropathogenic E. coli	2017	Mortality	Rate per 100,000	ISR	Israel	Europe	≥5 years	7437747	0	0	0
E. coli pathotypes	EPEC	Enteropathogenic E. coli	2017	Mortality	Rate per 100,000	ISR	Israel	Europe	All ages	8288014	0	0	0
E. coli pathotypes	EPEC	Enteropathogenic E. coli	2017	Mortality	Rate per 100,000	ITA	Italy	Europe	<5 years	2503571	0	0	0
E. coli pathotypes	EPEC	Enteropathogenic E. coli	2017	Mortality	Rate per 100,000	ITA	Italy	Europe	≥5 years	57941038	0	0	0
E. coli pathotypes	EPEC	Enteropathogenic E. coli	2017	Mortality	Rate per 100,000	ITA	Italy	Europe	All ages	60444609	0	0	0
E. coli pathotypes	EPEC	Enteropathogenic E. coli	2017	Mortality	Rate per 100,000	JAM	Jamaica	Americas	<5 years	185349	0.0309086	-0.00476062	0.111798
E. coli pathotypes	EPEC	Enteropathogenic E. coli	2017	Mortality	Rate per 100,000	JAM	Jamaica	Americas	≥5 years	2627872	0.0202324	-0.00269023	0.057692
E. coli pathotypes	EPEC	Enteropathogenic E. coli	2017	Mortality	Rate per 100,000	JAM	Jamaica	Americas	All ages	2813221	0.0209358	-0.00275618	0.0597644
E. coli pathotypes	EPEC	Enteropathogenic E. coli	2017	Mortality	Rate per 100,000	JOR	Jordan	Eastern Mediterranean	<5 years	1203576	0.0375273	-0.00537546	0.110956
E. coli pathotypes	EPEC	Enteropathogenic E. coli	2017	Mortality	Rate per 100,000	JOR	Jordan	Eastern Mediterranean	≥5 years	8921261	0.00224888	-0.000357405	0.00637852
E. coli pathotypes	EPEC	Enteropathogenic E. coli	2017	Mortality	Rate per 100,000	JOR	Jordan	Eastern Mediterranean	All ages	10124837	0.00644256	-0.000973396	0.0185132
E. coli pathotypes	EPEC	Enteropathogenic E. coli	2017	Mortality	Rate per 100,000	JPN	Japan	Western Pacific	<5 years	5020978	0	0	0
E. coli pathotypes	EPEC	Enteropathogenic E. coli	2017	Mortality	Rate per 100,000	JPN	Japan	Western Pacific	≥5 years	122105532	0	0	0
E. coli pathotypes	EPEC	Enteropathogenic E. coli	2017	Mortality	Rate per 100,000	JPN	Japan	Western Pacific	All ages	127126510	0	0	0
E. coli pathotypes	EPEC	Enteropathogenic E. coli	2017	Mortality	Rate per 100,000	KAZ	Kazakhstan	Europe	<5 years	1992347	0.0397272	-0.00572615	0.120744
E. coli pathotypes	EPEC	Enteropathogenic E. coli	2017	Mortality	Rate per 100,000	KAZ	Kazakhstan	Europe	≥5 years	16514926	0.00105452	-0.000141743	0.0034384
E. coli pathotypes	EPEC	Enteropathogenic E. coli	2017	Mortality	Rate per 100,000	KAZ	Kazakhstan	Europe	All ages	18507273	0.00521771	-0.000742916	0.0160851
E. coli pathotypes	EPEC	Enteropathogenic E. coli	2017	Mortality	Rate per 100,000	KEN	Kenya	Africa	<5 years	6957014	0.971061	-0.148618	2.56193
E. coli pathotypes	EPEC	Enteropathogenic E. coli	2017	Mortality	Rate per 100,000	KEN	Kenya	Africa	≥5 years	41722211	0.180457	-0.0267251	0.488723
E. coli pathotypes	EPEC	Enteropathogenic E. coli	2017	Mortality	Rate per 100,000	KEN	Kenya	Africa	All ages	48679225	0.293446	-0.044646	0.771359
E. coli pathotypes	EPEC	Enteropathogenic E. coli	2017	Mortality	Rate per 100,000	KGZ	Kyrgyzstan	Europe	<5 years	755367	0.138495	-0.0227603	0.42401
E. coli pathotypes	EPEC	Enteropathogenic E. coli	2017	Mortality	Rate per 100,000	KGZ	Kyrgyzstan	Europe	≥5 years	5407077	0.00143232	-0.000196387	0.00467545
E. coli pathotypes	EPEC	Enteropathogenic E. coli	2017	Mortality	Rate per 100,000	KGZ	Kyrgyzstan	Europe	All ages	6162444	0.0182329	-0.00296218	0.0555493
E. coli pathotypes	EPEC	Enteropathogenic E. coli	2017	Mortality	Rate per 100,000	KHM	Cambodia	Western Pacific	<5 years	1812927	0.554957	-0.0910513	1.89631
E. coli pathotypes	EPEC	Enteropathogenic E. coli	2017	Mortality	Rate per 100,000	KHM	Cambodia	Western Pacific	≥5 years	14156278	0.0539932	-0.00836309	0.188725
E. coli pathotypes	EPEC	Enteropathogenic E. coli	2017	Mortality	Rate per 100,000	KHM	Cambodia	Western Pacific	All ages	15969205	0.110866	-0.0190873	0.380605
E. coli pathotypes	EPEC	Enteropathogenic E. coli	2017	Mortality	Rate per 100,000	KIR	Kiribati	Western Pacific	<5 years	15828	1.39884	-0.217052	4.15043
E. coli pathotypes	EPEC	Enteropathogenic E. coli	2017	Mortality	Rate per 100,000	KIR	Kiribati	Western Pacific	≥5 years	103548	0.264636	-0.0465607	0.880749
E. coli pathotypes	EPEC	Enteropathogenic E. coli	2017	Mortality	Rate per 100,000	KIR	Kiribati	Western Pacific	All ages	119376	0.41502	-0.0752724	1.24139
E. coli pathotypes	EPEC	Enteropathogenic E. coli	2017	Mortality	Rate per 100,000	KNA	Saint Kitts and Nevis	Americas	<5 years	3158	0	0	0
E. coli pathotypes	EPEC	Enteropathogenic E. coli	2017	Mortality	Rate per 100,000	KNA	Saint Kitts and Nevis	Americas	≥5 years	43909	0	0	0
E. coli pathotypes	EPEC	Enteropathogenic E. coli	2017	Mortality	Rate per 100,000	KNA	Saint Kitts and Nevis	Americas	All ages	47067	0	0	0
E. coli pathotypes	EPEC	Enteropathogenic E. coli	2017	Mortality	Rate per 100,000	KOR	South Korea	Western Pacific	<5 years	2163025	0	0	0
E. coli pathotypes	EPEC	Enteropathogenic E. coli	2017	Mortality	Rate per 100,000	KOR	South Korea	Western Pacific	≥5 years	49237621	0	0	0
E. coli pathotypes	EPEC	Enteropathogenic E. coli	2017	Mortality	Rate per 100,000	KOR	South Korea	Western Pacific	All ages	51400646	0	0	0
E. coli pathotypes	EPEC	Enteropathogenic E. coli	2017	Mortality	Rate per 100,000	KWT	Kuwait	Eastern Mediterranean	<5 years	310033	0	0	0
E. coli pathotypes	EPEC	Enteropathogenic E. coli	2017	Mortality	Rate per 100,000	KWT	Kuwait	Eastern Mediterranean	≥5 years	3772542	0	0	0
E. coli pathotypes	EPEC	Enteropathogenic E. coli	2017	Mortality	Rate per 100,000	KWT	Kuwait	Eastern Mediterranean	All ages	4082575	0	0	0
E. coli pathotypes	EPEC	Enteropathogenic E. coli	2017	Mortality	Rate per 100,000	LAO	Laos	Western Pacific	<5 years	790513	0.914921	-0.119221	2.6038
E. coli pathotypes	EPEC	Enteropathogenic E. coli	2017	Mortality	Rate per 100,000	LAO	Laos	Western Pacific	≥5 years	6172580	0.0476684	-0.00673092	0.14628
E. coli pathotypes	EPEC	Enteropathogenic E. coli	2017	Mortality	Rate per 100,000	LAO	Laos	Western Pacific	All ages	6963093	0.146127	-0.0192024	0.422159
E. coli pathotypes	EPEC	Enteropathogenic E. coli	2017	Mortality	Rate per 100,000	LBN	Lebanon	Eastern Mediterranean	<5 years	588200	0.014814	-0.00196721	0.0480454
E. coli pathotypes	EPEC	Enteropathogenic E. coli	2017	Mortality	Rate per 100,000	LBN	Lebanon	Eastern Mediterranean	≥5 years	5656670	0.0167899	-0.00243841	0.052458
E. coli pathotypes	EPEC	Enteropathogenic E. coli	2017	Mortality	Rate per 100,000	LBN	Lebanon	Eastern Mediterranean	All ages	6244870	0.0166038	-0.00238071	0.0516936
E. coli pathotypes	EPEC	Enteropathogenic E. coli	2017	Mortality	Rate per 100,000	LBR	Liberia	Africa	<5 years	741686	1.89613	-0.321407	5.11529
E. coli pathotypes	EPEC	Enteropathogenic E. coli	2017	Mortality	Rate per 100,000	LBR	Liberia	Africa	≥5 years	4059953	0.268759	-0.0412355	0.753138
E. coli pathotypes	EPEC	Enteropathogenic E. coli	2017	Mortality	Rate per 100,000	LBR	Liberia	Africa	All ages	4801639	0.520131	-0.0845122	1.3709
E. coli pathotypes	EPEC	Enteropathogenic E. coli	2017	Mortality	Rate per 100,000	LBY	Libya	Eastern Mediterranean	<5 years	702309	0.068545	-0.00991951	0.230183
E. coli pathotypes	EPEC	Enteropathogenic E. coli	2017	Mortality	Rate per 100,000	LBY	Libya	Eastern Mediterranean	≥5 years	5979907	0.00630725	-0.000922697	0.0201815
E. coli pathotypes	EPEC	Enteropathogenic E. coli	2017	Mortality	Rate per 100,000	LBY	Libya	Eastern Mediterranean	All ages	6682216	0.0128485	-0.0018948	0.0391105
E. coli pathotypes	EPEC	Enteropathogenic E. coli	2017	Mortality	Rate per 100,000	LCA	Saint Lucia	Americas	<5 years	10589	0	0	0
E. coli pathotypes	EPEC	Enteropathogenic E. coli	2017	Mortality	Rate per 100,000	LCA	Saint Lucia	Americas	≥5 years	165411	0.0104616	-0.00143781	0.0288985
E. coli pathotypes	EPEC	Enteropathogenic E. coli	2017	Mortality	Rate per 100,000	LCA	Saint Lucia	Americas	All ages	176000	0.00983216	-0.0013513	0.0271599
E. coli pathotypes	EPEC	Enteropathogenic E. coli	2017	Mortality	Rate per 100,000	LKA	Sri Lanka	South-East Asia	<5 years	1753299	0.0181038	-0.00255362	0.0480751
E. coli pathotypes	EPEC	Enteropathogenic E. coli	2017	Mortality	Rate per 100,000	LKA	Sri Lanka	South-East Asia	≥5 years	20248609	0.0364091	-0.00537165	0.100415
E. coli pathotypes	EPEC	Enteropathogenic E. coli	2017	Mortality	Rate per 100,000	LKA	Sri Lanka	South-East Asia	All ages	22001908	0.0349504	-0.00515638	0.0962032
E. coli pathotypes	EPEC	Enteropathogenic E. coli	2017	Mortality	Rate per 100,000	LSO	Lesotho	Africa	<5 years	284281	2.01688	-0.355403	6.08811
E. coli pathotypes	EPEC	Enteropathogenic E. coli	2017	Mortality	Rate per 100,000	LSO	Lesotho	Africa	≥5 years	1859451	0.635406	-0.0899771	1.86749
E. coli pathotypes	EPEC	Enteropathogenic E. coli	2017	Mortality	Rate per 100,000	LSO	Lesotho	Africa	All ages	2143732	0.818604	-0.125175	2.33921
E. coli pathotypes	EPEC	Enteropathogenic E. coli	2017	Mortality	Rate per 100,000	LTU	Lithuania	Europe	<5 years	150681	0	0	0
E. coli pathotypes	EPEC	Enteropathogenic E. coli	2017	Mortality	Rate per 100,000	LTU	Lithuania	Europe	≥5 years	2698096	0	0	0
E. coli pathotypes	EPEC	Enteropathogenic E. coli	2017	Mortality	Rate per 100,000	LTU	Lithuania	Europe	All ages	2848777	0	0	0
E. coli pathotypes	EPEC	Enteropathogenic E. coli	2017	Mortality	Rate per 100,000	LUX	Luxembourg	Europe	<5 years	32060	0	0	0
E. coli pathotypes	EPEC	Enteropathogenic E. coli	2017	Mortality	Rate per 100,000	LUX	Luxembourg	Europe	≥5 years	558776	0	0	0
E. coli pathotypes	EPEC	Enteropathogenic E. coli	2017	Mortality	Rate per 100,000	LUX	Luxembourg	Europe	All ages	590836	0	0	0
E. coli pathotypes	EPEC	Enteropathogenic E. coli	2017	Mortality	Rate per 100,000	LVA	Latvia	Europe	<5 years	106975	0	0	0
E. coli pathotypes	EPEC	Enteropathogenic E. coli	2017	Mortality	Rate per 100,000	LVA	Latvia	Europe	≥5 years	1843463	0	0	0
E. coli pathotypes	EPEC	Enteropathogenic E. coli	2017	Mortality	Rate per 100,000	LVA	Latvia	Europe	All ages	1950438	0	0	0
E. coli pathotypes	EPEC	Enteropathogenic E. coli	2017	Mortality	Rate per 100,000	MAR	Morocco	Eastern Mediterranean	<5 years	3323666	0.0989634	-0.015622	0.299291
E. coli pathotypes	EPEC	Enteropathogenic E. coli	2017	Mortality	Rate per 100,000	MAR	Morocco	Eastern Mediterranean	≥5 years	31917461	0.00902818	-0.00126692	0.0282585
E. coli pathotypes	EPEC	Enteropathogenic E. coli	2017	Mortality	Rate per 100,000	MAR	Morocco	Eastern Mediterranean	All ages	35241127	0.0175102	-0.00262078	0.0529503
E. coli pathotypes	EPEC	Enteropathogenic E. coli	2017	Mortality	Rate per 100,000	MCO	Monaco	Europe	<5 years	1690	0	0	0
E. coli pathotypes	EPEC	Enteropathogenic E. coli	2017	Mortality	Rate per 100,000	MCO	Monaco	Europe	≥5 years	35801	0	0	0
E. coli pathotypes	EPEC	Enteropathogenic E. coli	2017	Mortality	Rate per 100,000	MCO	Monaco	Europe	All ages	37491	0	0	0
E. coli pathotypes	EPEC	Enteropathogenic E. coli	2017	Mortality	Rate per 100,000	MDA	Moldova	Europe	<5 years	231498	0.0144281	-0.00215133	0.0480208
E. coli pathotypes	EPEC	Enteropathogenic E. coli	2017	Mortality	Rate per 100,000	MDA	Moldova	Europe	≥5 years	2983125	0.000558043	-7.45861e-05	0.00191913
E. coli pathotypes	EPEC	Enteropathogenic E. coli	2017	Mortality	Rate per 100,000	MDA	Moldova	Europe	All ages	3214623	0.00155688	-0.00025627	0.00513526
E. coli pathotypes	EPEC	Enteropathogenic E. coli	2017	Mortality	Rate per 100,000	MDG	Madagascar	Africa	<5 years	4015992	2.77161	-0.39836	8.17595
E. coli pathotypes	EPEC	Enteropathogenic E. coli	2017	Mortality	Rate per 100,000	MDG	Madagascar	Africa	≥5 years	22424020	0.371116	-0.0572577	1.10682
E. coli pathotypes	EPEC	Enteropathogenic E. coli	2017	Mortality	Rate per 100,000	MDG	Madagascar	Africa	All ages	26440012	0.735728	-0.113226	2.21924
E. coli pathotypes	EPEC	Enteropathogenic E. coli	2017	Mortality	Rate per 100,000	MDV	Maldives	South-East Asia	<5 years	36568	0.0176838	-0.00246931	0.060582
E. coli pathotypes	EPEC	Enteropathogenic E. coli	2017	Mortality	Rate per 100,000	MDV	Maldives	South-East Asia	≥5 years	414272	0.0235713	-0.00316167	0.0736
E. coli pathotypes	EPEC	Enteropathogenic E. coli	2017	Mortality	Rate per 100,000	MDV	Maldives	South-East Asia	All ages	450840	0.0230937	-0.00313671	0.0732657
E. coli pathotypes	EPEC	Enteropathogenic E. coli	2017	Mortality	Rate per 100,000	MEX	Mexico	Americas	<5 years	11072866	0.0742967	-0.0111802	0.221529
E. coli pathotypes	EPEC	Enteropathogenic E. coli	2017	Mortality	Rate per 100,000	MEX	Mexico	Americas	≥5 years	111748862	0.0161872	-0.00231179	0.048323
E. coli pathotypes	EPEC	Enteropathogenic E. coli	2017	Mortality	Rate per 100,000	MEX	Mexico	Americas	All ages	122821728	0.021426	-0.0031793	0.0628313
E. coli pathotypes	EPEC	Enteropathogenic E. coli	2017	Mortality	Rate per 100,000	MHL	Marshall Islands	Western Pacific	<5 years	5305	0.27655	-0.0397826	0.911808
E. coli pathotypes	EPEC	Enteropathogenic E. coli	2017	Mortality	Rate per 100,000	MHL	Marshall Islands	Western Pacific	≥5 years	41835	0.0373551	-0.00534093	0.115722
E. coli pathotypes	EPEC	Enteropathogenic E. coli	2017	Mortality	Rate per 100,000	MHL	Marshall Islands	Western Pacific	All ages	47140	0.0642734	-0.00863681	0.19601
E. coli pathotypes	EPEC	Enteropathogenic E. coli	2017	Mortality	Rate per 100,000	MKD	North Macedonia	Europe	<5 years	115748	0.0309106	-0.00278401	0.117093
E. coli pathotypes	EPEC	Enteropathogenic E. coli	2017	Mortality	Rate per 100,000	MKD	North Macedonia	Europe	≥5 years	1835643	0	0	0
E. coli pathotypes	EPEC	Enteropathogenic E. coli	2017	Mortality	Rate per 100,000	MKD	North Macedonia	Europe	All ages	1951391	0.00183348	-0.000165135	0.00694543
E. coli pathotypes	EPEC	Enteropathogenic E. coli	2017	Mortality	Rate per 100,000	MLI	Mali	Africa	<5 years	3679612	6.62092	-1.27498	19.8159
E. coli pathotypes	EPEC	Enteropathogenic E. coli	2017	Mortality	Rate per 100,000	MLI	Mali	Africa	≥5 years	15819378	0.529885	-0.106827	1.51493
E. coli pathotypes	EPEC	Enteropathogenic E. coli	2017	Mortality	Rate per 100,000	MLI	Mali	Africa	All ages	19498990	1.67931	-0.338454	4.81263
E. coli pathotypes	EPEC	Enteropathogenic E. coli	2017	Mortality	Rate per 100,000	MLT	Malta	Europe	<5 years	22694	0	0	0
E. coli pathotypes	EPEC	Enteropathogenic E. coli	2017	Mortality	Rate per 100,000	MLT	Malta	Europe	≥5 years	437501	0	0	0
E. coli pathotypes	EPEC	Enteropathogenic E. coli	2017	Mortality	Rate per 100,000	MLT	Malta	Europe	All ages	460195	0	0	0
E. coli pathotypes	EPEC	Enteropathogenic E. coli	2017	Mortality	Rate per 100,000	MMR	Myanmar	South-East Asia	<5 years	4491356	1.39968	-0.181392	3.7509
E. coli pathotypes	EPEC	Enteropathogenic E. coli	2017	Mortality	Rate per 100,000	MMR	Myanmar	South-East Asia	≥5 years	47210153	0.0571635	-0.00739908	0.158661
E. coli pathotypes	EPEC	Enteropathogenic E. coli	2017	Mortality	Rate per 100,000	MMR	Myanmar	South-East Asia	All ages	51701509	0.173789	-0.0233909	0.462251
E. coli pathotypes	EPEC	Enteropathogenic E. coli	2017	Mortality	Rate per 100,000	MNE	Montenegro	Europe	<5 years	38293	0	0	0
E. coli pathotypes	EPEC	Enteropathogenic E. coli	2017	Mortality	Rate per 100,000	MNE	Montenegro	Europe	≥5 years	583882	0.000473299	-5.98752e-05	0.00148873
E. coli pathotypes	EPEC	Enteropathogenic E. coli	2017	Mortality	Rate per 100,000	MNE	Montenegro	Europe	All ages	622175	0.000444169	-5.619e-05	0.0013971
E. coli pathotypes	EPEC	Enteropathogenic E. coli	2017	Mortality	Rate per 100,000	MNG	Mongolia	Western Pacific	<5 years	386265	0.101394	-0.0145347	0.292891
E. coli pathotypes	EPEC	Enteropathogenic E. coli	2017	Mortality	Rate per 100,000	MNG	Mongolia	Western Pacific	≥5 years	2686620	0.000249824	-3.66033e-05	0.000738842
E. coli pathotypes	EPEC	Enteropathogenic E. coli	2017	Mortality	Rate per 100,000	MNG	Mongolia	Western Pacific	All ages	3072885	0.0129637	-0.00185866	0.0374463
E. coli pathotypes	EPEC	Enteropathogenic E. coli	2017	Mortality	Rate per 100,000	MOZ	Mozambique	Africa	<5 years	4900040	2.43077	-0.428875	7.1198
E. coli pathotypes	EPEC	Enteropathogenic E. coli	2017	Mortality	Rate per 100,000	MOZ	Mozambique	Africa	≥5 years	22840576	0.526536	-0.0941009	1.60679
E. coli pathotypes	EPEC	Enteropathogenic E. coli	2017	Mortality	Rate per 100,000	MOZ	Mozambique	Africa	All ages	27740616	0.862896	-0.155612	2.53013
E. coli pathotypes	EPEC	Enteropathogenic E. coli	2017	Mortality	Rate per 100,000	MRT	Mauritania	Africa	<5 years	704534	1.25541	-0.197706	3.12693
E. coli pathotypes	EPEC	Enteropathogenic E. coli	2017	Mortality	Rate per 100,000	MRT	Mauritania	Africa	≥5 years	3443285	0.143346	-0.019354	0.410026
E. coli pathotypes	EPEC	Enteropathogenic E. coli	2017	Mortality	Rate per 100,000	MRT	Mauritania	Africa	All ages	4147819	0.332236	-0.049125	0.850961
E. coli pathotypes	EPEC	Enteropathogenic E. coli	2017	Mortality	Rate per 100,000	MUS	Mauritius	Africa	<5 years	66750	0	0	0
E. coli pathotypes	EPEC	Enteropathogenic E. coli	2017	Mortality	Rate per 100,000	MUS	Mauritius	Africa	≥5 years	1224634	0.0162344	-0.00236141	0.0476587
E. coli pathotypes	EPEC	Enteropathogenic E. coli	2017	Mortality	Rate per 100,000	MUS	Mauritius	Africa	All ages	1291384	0.0153952	-0.00223935	0.0451953
E. coli pathotypes	EPEC	Enteropathogenic E. coli	2017	Mortality	Rate per 100,000	MWI	Malawi	Africa	<5 years	2873212	1.61098	-0.312593	4.72932
E. coli pathotypes	EPEC	Enteropathogenic E. coli	2017	Mortality	Rate per 100,000	MWI	Malawi	Africa	≥5 years	14923678	0.511065	-0.0920546	1.57358
E. coli pathotypes	EPEC	Enteropathogenic E. coli	2017	Mortality	Rate per 100,000	MWI	Malawi	Africa	All ages	17796890	0.688641	-0.124756	2.07767
E. coli pathotypes	EPEC	Enteropathogenic E. coli	2017	Mortality	Rate per 100,000	MYS	Malaysia	Western Pacific	<5 years	2675373	0.012286	-0.00161413	0.0363309
E. coli pathotypes	EPEC	Enteropathogenic E. coli	2017	Mortality	Rate per 100,000	MYS	Malaysia	Western Pacific	≥5 years	29398221	0.0186107	-0.00230185	0.0580946
E. coli pathotypes	EPEC	Enteropathogenic E. coli	2017	Mortality	Rate per 100,000	MYS	Malaysia	Western Pacific	All ages	32073594	0.0180831	-0.00224449	0.0568674
E. coli pathotypes	EPEC	Enteropathogenic E. coli	2017	Mortality	Rate per 100,000	NAM	Namibia	Africa	<5 years	348052	1.02028	-0.157487	3.11622
E. coli pathotypes	EPEC	Enteropathogenic E. coli	2017	Mortality	Rate per 100,000	NAM	Namibia	Africa	≥5 years	2124274	0.244189	-0.03884	0.727254
E. coli pathotypes	EPEC	Enteropathogenic E. coli	2017	Mortality	Rate per 100,000	NAM	Namibia	Africa	All ages	2472326	0.353446	-0.0572336	1.03235
E. coli pathotypes	EPEC	Enteropathogenic E. coli	2017	Mortality	Rate per 100,000	NER	Niger	Africa	<5 years	4096366	5.89528	-0.992959	16.2225
E. coli pathotypes	EPEC	Enteropathogenic E. coli	2017	Mortality	Rate per 100,000	NER	Niger	Africa	≥5 years	16966306	0.708942	-0.108622	2.06029
E. coli pathotypes	EPEC	Enteropathogenic E. coli	2017	Mortality	Rate per 100,000	NER	Niger	Africa	All ages	21062672	1.71761	-0.287786	4.64583
E. coli pathotypes	EPEC	Enteropathogenic E. coli	2017	Mortality	Rate per 100,000	NGA	Nigeria	Africa	<5 years	33258924	6.15311	-1.03044	17.5618
E. coli pathotypes	EPEC	Enteropathogenic E. coli	2017	Mortality	Rate per 100,000	NGA	Nigeria	Africa	≥5 years	164603175	0.176301	-0.0289818	0.527782
E. coli pathotypes	EPEC	Enteropathogenic E. coli	2017	Mortality	Rate per 100,000	NGA	Nigeria	Africa	All ages	197862099	1.18095	-0.201638	3.36701
E. coli pathotypes	EPEC	Enteropathogenic E. coli	2017	Mortality	Rate per 100,000	NIC	Nicaragua	Americas	<5 years	674952	0.0915348	-0.0109396	0.306666
E. coli pathotypes	EPEC	Enteropathogenic E. coli	2017	Mortality	Rate per 100,000	NIC	Nicaragua	Americas	≥5 years	5599462	0.00491742	-0.000612548	0.0154618
E. coli pathotypes	EPEC	Enteropathogenic E. coli	2017	Mortality	Rate per 100,000	NIC	Nicaragua	Americas	All ages	6274414	0.014235	-0.0017625	0.0465212
E. coli pathotypes	EPEC	Enteropathogenic E. coli	2017	Mortality	Rate per 100,000	NIU	Niue	Western Pacific	<5 years	138	0	0	0
E. coli pathotypes	EPEC	Enteropathogenic E. coli	2017	Mortality	Rate per 100,000	NIU	Niue	Western Pacific	≥5 years	1643	0	0	0
E. coli pathotypes	EPEC	Enteropathogenic E. coli	2017	Mortality	Rate per 100,000	NIU	Niue	Western Pacific	All ages	1781	0	0	0
E. coli pathotypes	EPEC	Enteropathogenic E. coli	2017	Mortality	Rate per 100,000	NLD	Netherlands	Europe	<5 years	885200	0	0	0
E. coli pathotypes	EPEC	Enteropathogenic E. coli	2017	Mortality	Rate per 100,000	NLD	Netherlands	Europe	≥5 years	16376313	0	0	0
E. coli pathotypes	EPEC	Enteropathogenic E. coli	2017	Mortality	Rate per 100,000	NLD	Netherlands	Europe	All ages	17261513	0	0	0
E. coli pathotypes	EPEC	Enteropathogenic E. coli	2017	Mortality	Rate per 100,000	NOR	Norway	Europe	<5 years	303483	0	0	0
E. coli pathotypes	EPEC	Enteropathogenic E. coli	2017	Mortality	Rate per 100,000	NOR	Norway	Europe	≥5 years	4954664	0	0	0
E. coli pathotypes	EPEC	Enteropathogenic E. coli	2017	Mortality	Rate per 100,000	NOR	Norway	Europe	All ages	5258147	0	0	0
E. coli pathotypes	EPEC	Enteropathogenic E. coli	2017	Mortality	Rate per 100,000	NPL	Nepal	South-East Asia	<5 years	2939143	0.603194	-0.0813132	1.76218
E. coli pathotypes	EPEC	Enteropathogenic E. coli	2017	Mortality	Rate per 100,000	NPL	Nepal	South-East Asia	≥5 years	25053400	0.118021	-0.0161612	0.351426
E. coli pathotypes	EPEC	Enteropathogenic E. coli	2017	Mortality	Rate per 100,000	NPL	Nepal	South-East Asia	All ages	27992543	0.168963	-0.0229746	0.492653
E. coli pathotypes	EPEC	Enteropathogenic E. coli	2017	Mortality	Rate per 100,000	NRU	Nauru	Western Pacific	<5 years	1602	0	0	0
E. coli pathotypes	EPEC	Enteropathogenic E. coli	2017	Mortality	Rate per 100,000	NRU	Nauru	Western Pacific	≥5 years	9639	0	0	0
E. coli pathotypes	EPEC	Enteropathogenic E. coli	2017	Mortality	Rate per 100,000	NRU	Nauru	Western Pacific	All ages	11241	0	0	0
E. coli pathotypes	EPEC	Enteropathogenic E. coli	2017	Mortality	Rate per 100,000	NZL	New Zealand	Western Pacific	<5 years	305110	0	0	0
E. coli pathotypes	EPEC	Enteropathogenic E. coli	2017	Mortality	Rate per 100,000	NZL	New Zealand	Western Pacific	≥5 years	4460995	0	0	0
E. coli pathotypes	EPEC	Enteropathogenic E. coli	2017	Mortality	Rate per 100,000	NZL	New Zealand	Western Pacific	All ages	4766105	0	0	0
E. coli pathotypes	EPEC	Enteropathogenic E. coli	2017	Mortality	Rate per 100,000	OMN	Oman	Eastern Mediterranean	<5 years	407964	0	0	0
E. coli pathotypes	EPEC	Enteropathogenic E. coli	2017	Mortality	Rate per 100,000	OMN	Oman	Eastern Mediterranean	≥5 years	4082353	0	0	0
E. coli pathotypes	EPEC	Enteropathogenic E. coli	2017	Mortality	Rate per 100,000	OMN	Oman	Eastern Mediterranean	All ages	4490317	0	0	0
E. coli pathotypes	EPEC	Enteropathogenic E. coli	2017	Mortality	Rate per 100,000	PAK	Pakistan	Eastern Mediterranean	<5 years	30771022	2.58906	-0.388266	7.36706
E. coli pathotypes	EPEC	Enteropathogenic E. coli	2017	Mortality	Rate per 100,000	PAK	Pakistan	Eastern Mediterranean	≥5 years	190745101	0.231644	-0.0341172	0.712351
E. coli pathotypes	EPEC	Enteropathogenic E. coli	2017	Mortality	Rate per 100,000	PAK	Pakistan	Eastern Mediterranean	All ages	221516123	0.559115	-0.0858602	1.60743
E. coli pathotypes	EPEC	Enteropathogenic E. coli	2017	Mortality	Rate per 100,000	PAN	Panama	Americas	<5 years	387261	0	0	0
E. coli pathotypes	EPEC	Enteropathogenic E. coli	2017	Mortality	Rate per 100,000	PAN	Panama	Americas	≥5 years	3676605	0	0	0
E. coli pathotypes	EPEC	Enteropathogenic E. coli	2017	Mortality	Rate per 100,000	PAN	Panama	Americas	All ages	4063866	0	0	0
E. coli pathotypes	EPEC	Enteropathogenic E. coli	2017	Mortality	Rate per 100,000	PER	Peru	Americas	<5 years	2728587	0.0940243	-0.0161295	0.257753
E. coli pathotypes	EPEC	Enteropathogenic E. coli	2017	Mortality	Rate per 100,000	PER	Peru	Americas	≥5 years	28364198	0.00742602	-0.00116799	0.0225178
E. coli pathotypes	EPEC	Enteropathogenic E. coli	2017	Mortality	Rate per 100,000	PER	Peru	Americas	All ages	31092785	0.0150256	-0.00260211	0.0433674
E. coli pathotypes	EPEC	Enteropathogenic E. coli	2017	Mortality	Rate per 100,000	PHL	Philippines	Western Pacific	<5 years	11785954	0.491597	-0.0711089	1.463
E. coli pathotypes	EPEC	Enteropathogenic E. coli	2017	Mortality	Rate per 100,000	PHL	Philippines	Western Pacific	≥5 years	95654273	0.0208941	-0.00283184	0.0620497
E. coli pathotypes	EPEC	Enteropathogenic E. coli	2017	Mortality	Rate per 100,000	PHL	Philippines	Western Pacific	All ages	107440227	0.0725291	-0.010043	0.216389
E. coli pathotypes	EPEC	Enteropathogenic E. coli	2017	Mortality	Rate per 100,000	PLW	Palau	Western Pacific	<5 years	1159	0.296036	-0.050426	1.06753
E. coli pathotypes	EPEC	Enteropathogenic E. coli	2017	Mortality	Rate per 100,000	PLW	Palau	Western Pacific	≥5 years	16644	0.0955701	-0.0161411	0.303582
E. coli pathotypes	EPEC	Enteropathogenic E. coli	2017	Mortality	Rate per 100,000	PLW	Palau	Western Pacific	All ages	17803	0.108621	-0.0178695	0.338773
E. coli pathotypes	EPEC	Enteropathogenic E. coli	2017	Mortality	Rate per 100,000	PNG	Papua New Guinea	Western Pacific	<5 years	1167767	0.938385	-0.109912	3.20162
E. coli pathotypes	EPEC	Enteropathogenic E. coli	2017	Mortality	Rate per 100,000	PNG	Papua New Guinea	Western Pacific	≥5 years	7902825	0.0840691	-0.0093297	0.287183
E. coli pathotypes	EPEC	Enteropathogenic E. coli	2017	Mortality	Rate per 100,000	PNG	Papua New Guinea	Western Pacific	All ages	9070592	0.194056	-0.0232708	0.641748
E. coli pathotypes	EPEC	Enteropathogenic E. coli	2017	Mortality	Rate per 100,000	POL	Poland	Europe	<5 years	1924280	0	0	0
E. coli pathotypes	EPEC	Enteropathogenic E. coli	2017	Mortality	Rate per 100,000	POL	Poland	Europe	≥5 years	36336315	0	0	0
E. coli pathotypes	EPEC	Enteropathogenic E. coli	2017	Mortality	Rate per 100,000	POL	Poland	Europe	All ages	38260595	0	0	0
E. coli pathotypes	EPEC	Enteropathogenic E. coli	2017	Mortality	Rate per 100,000	PRK	North Korea	South-East Asia	<5 years	1670372	0.178355	-0.0240588	0.490431
E. coli pathotypes	EPEC	Enteropathogenic E. coli	2017	Mortality	Rate per 100,000	PRK	North Korea	South-East Asia	≥5 years	24088862	0.002914	-0.00038643	0.00826956
E. coli pathotypes	EPEC	Enteropathogenic E. coli	2017	Mortality	Rate per 100,000	PRK	North Korea	South-East Asia	All ages	25759234	0.0142906	-0.00193062	0.0397552
E. coli pathotypes	EPEC	Enteropathogenic E. coli	2017	Mortality	Rate per 100,000	PRT	Portugal	Europe	<5 years	427134	0	0	0
E. coli pathotypes	EPEC	Enteropathogenic E. coli	2017	Mortality	Rate per 100,000	PRT	Portugal	Europe	≥5 years	9907827	0	0	0
E. coli pathotypes	EPEC	Enteropathogenic E. coli	2017	Mortality	Rate per 100,000	PRT	Portugal	Europe	All ages	10334961	0	0	0
E. coli pathotypes	EPEC	Enteropathogenic E. coli	2017	Mortality	Rate per 100,000	PRY	Paraguay	Americas	<5 years	666749	0.160781	-0.0231453	0.487635
E. coli pathotypes	EPEC	Enteropathogenic E. coli	2017	Mortality	Rate per 100,000	PRY	Paraguay	Americas	≥5 years	5627408	0.0087073	-0.00133396	0.0257304
E. coli pathotypes	EPEC	Enteropathogenic E. coli	2017	Mortality	Rate per 100,000	PRY	Paraguay	Americas	All ages	6294157	0.0248167	-0.0036399	0.0722566
E. coli pathotypes	EPEC	Enteropathogenic E. coli	2017	Mortality	Rate per 100,000	QAT	Qatar	Eastern Mediterranean	<5 years	141064	0	0	0
E. coli pathotypes	EPEC	Enteropathogenic E. coli	2017	Mortality	Rate per 100,000	QAT	Qatar	Eastern Mediterranean	≥5 years	2529929	0	0	0
E. coli pathotypes	EPEC	Enteropathogenic E. coli	2017	Mortality	Rate per 100,000	QAT	Qatar	Eastern Mediterranean	All ages	2670993	0	0	0
E. coli pathotypes	EPEC	Enteropathogenic E. coli	2017	Mortality	Rate per 100,000	ROU	Romania	Europe	<5 years	995528	0	0	0
E. coli pathotypes	EPEC	Enteropathogenic E. coli	2017	Mortality	Rate per 100,000	ROU	Romania	Europe	≥5 years	18737573	0	0	0
E. coli pathotypes	EPEC	Enteropathogenic E. coli	2017	Mortality	Rate per 100,000	ROU	Romania	Europe	All ages	19733101	0	0	0
E. coli pathotypes	EPEC	Enteropathogenic E. coli	2017	Mortality	Rate per 100,000	RUS	Russia	Europe	<5 years	9556425	0.0120812	-0.00173312	0.037583
E. coli pathotypes	EPEC	Enteropathogenic E. coli	2017	Mortality	Rate per 100,000	RUS	Russia	Europe	≥5 years	136468391	0.00273318	-0.00036957	0.00903533
E. coli pathotypes	EPEC	Enteropathogenic E. coli	2017	Mortality	Rate per 100,000	RUS	Russia	Europe	All ages	146024816	0.00334495	-0.000458809	0.010921
E. coli pathotypes	EPEC	Enteropathogenic E. coli	2017	Mortality	Rate per 100,000	RWA	Rwanda	Africa	<5 years	1746219	1.50384	-0.238361	4.26687
E. coli pathotypes	EPEC	Enteropathogenic E. coli	2017	Mortality	Rate per 100,000	RWA	Rwanda	Africa	≥5 years	10313498	0.232952	-0.0363839	0.650081
E. coli pathotypes	EPEC	Enteropathogenic E. coli	2017	Mortality	Rate per 100,000	RWA	Rwanda	Africa	All ages	12059717	0.416974	-0.0652738	1.16847
E. coli pathotypes	EPEC	Enteropathogenic E. coli	2017	Mortality	Rate per 100,000	SAU	Saudi Arabia	Eastern Mediterranean	<5 years	2850465	0	0	0
E. coli pathotypes	EPEC	Enteropathogenic E. coli	2017	Mortality	Rate per 100,000	SAU	Saudi Arabia	Eastern Mediterranean	≥5 years	28120696	0	0	0
E. coli pathotypes	EPEC	Enteropathogenic E. coli	2017	Mortality	Rate per 100,000	SAU	Saudi Arabia	Eastern Mediterranean	All ages	30971161	0	0	0
E. coli pathotypes	EPEC	Enteropathogenic E. coli	2017	Mortality	Rate per 100,000	SDN	Sudan	Eastern Mediterranean	<5 years	6614736	1.36157	-0.17424	4.27672
E. coli pathotypes	EPEC	Enteropathogenic E. coli	2017	Mortality	Rate per 100,000	SDN	Sudan	Eastern Mediterranean	≥5 years	35274739	0.0245112	-0.00350766	0.073579
E. coli pathotypes	EPEC	Enteropathogenic E. coli	2017	Mortality	Rate per 100,000	SDN	Sudan	Eastern Mediterranean	All ages	41889475	0.235645	-0.0304678	0.732227
E. coli pathotypes	EPEC	Enteropathogenic E. coli	2017	Mortality	Rate per 100,000	SEAR	South-East Asian Region	South-East Asia	<5 years	177178693	0.634823	-0.0945565	1.61613
E. coli pathotypes	EPEC	Enteropathogenic E. coli	2017	Mortality	Rate per 100,000	SEAR	South-East Asian Region	South-East Asia	≥5 years	1803385095	0.272164	-0.0383047	0.736871
E. coli pathotypes	EPEC	Enteropathogenic E. coli	2017	Mortality	Rate per 100,000	SEAR	South-East Asian Region	South-East Asia	All ages	1980563788	0.304607	-0.0437048	0.823068
E. coli pathotypes	EPEC	Enteropathogenic E. coli	2017	Mortality	Rate per 100,000	SEN	Senegal	Africa	<5 years	2374909	1.14678	-0.185748	3.35598
E. coli pathotypes	EPEC	Enteropathogenic E. coli	2017	Mortality	Rate per 100,000	SEN	Senegal	Africa	≥5 years	12880101	0.193717	-0.0324518	0.629725
E. coli pathotypes	EPEC	Enteropathogenic E. coli	2017	Mortality	Rate per 100,000	SEN	Senegal	Africa	All ages	15255010	0.34209	-0.0555985	1.00556
E. coli pathotypes	EPEC	Enteropathogenic E. coli	2017	Mortality	Rate per 100,000	SGP	Singapore	Western Pacific	<5 years	236898	0	0	0
E. coli pathotypes	EPEC	Enteropathogenic E. coli	2017	Mortality	Rate per 100,000	SGP	Singapore	Western Pacific	≥5 years	5359873	0	0	0
E. coli pathotypes	EPEC	Enteropathogenic E. coli	2017	Mortality	Rate per 100,000	SGP	Singapore	Western Pacific	All ages	5596771	0	0	0
E. coli pathotypes	EPEC	Enteropathogenic E. coli	2017	Mortality	Rate per 100,000	SLB	Solomon Islands	Western Pacific	<5 years	99557	0.169824	-0.0226375	0.480673
E. coli pathotypes	EPEC	Enteropathogenic E. coli	2017	Mortality	Rate per 100,000	SLB	Solomon Islands	Western Pacific	≥5 years	574405	0.0768518	-0.0105346	0.232311
E. coli pathotypes	EPEC	Enteropathogenic E. coli	2017	Mortality	Rate per 100,000	SLB	Solomon Islands	Western Pacific	All ages	673962	0.0905856	-0.0121696	0.264247
E. coli pathotypes	EPEC	Enteropathogenic E. coli	2017	Mortality	Rate per 100,000	SLE	Sierra Leone	Africa	<5 years	1092036	5.1761	-0.827088	14.2252
E. coli pathotypes	EPEC	Enteropathogenic E. coli	2017	Mortality	Rate per 100,000	SLE	Sierra Leone	Africa	≥5 years	6200012	0.498225	-0.079208	1.41214
E. coli pathotypes	EPEC	Enteropathogenic E. coli	2017	Mortality	Rate per 100,000	SLE	Sierra Leone	Africa	All ages	7292048	1.19877	-0.184389	3.23933
E. coli pathotypes	EPEC	Enteropathogenic E. coli	2017	Mortality	Rate per 100,000	SLV	El Salvador	Americas	<5 years	560354	0.0633759	-0.00833271	0.185242
E. coli pathotypes	EPEC	Enteropathogenic E. coli	2017	Mortality	Rate per 100,000	SLV	El Salvador	Americas	≥5 years	5648574	0.0250335	-0.00320272	0.0715551
E. coli pathotypes	EPEC	Enteropathogenic E. coli	2017	Mortality	Rate per 100,000	SLV	El Salvador	Americas	All ages	6208928	0.0284939	-0.00394443	0.0781592
E. coli pathotypes	EPEC	Enteropathogenic E. coli	2017	Mortality	Rate per 100,000	SMR	San Marino	Europe	<5 years	1517	0	0	0
E. coli pathotypes	EPEC	Enteropathogenic E. coli	2017	Mortality	Rate per 100,000	SMR	San Marino	Europe	≥5 years	32774	0	0	0
E. coli pathotypes	EPEC	Enteropathogenic E. coli	2017	Mortality	Rate per 100,000	SMR	San Marino	Europe	All ages	34291	0	0	0
E. coli pathotypes	EPEC	Enteropathogenic E. coli	2017	Mortality	Rate per 100,000	SOM	Somalia	Eastern Mediterranean	<5 years	2858655	5.49528	-0.680133	16.6734
E. coli pathotypes	EPEC	Enteropathogenic E. coli	2017	Mortality	Rate per 100,000	SOM	Somalia	Eastern Mediterranean	≥5 years	11799665	0.695492	-0.104262	2.075
E. coli pathotypes	EPEC	Enteropathogenic E. coli	2017	Mortality	Rate per 100,000	SOM	Somalia	Eastern Mediterranean	All ages	14658320	1.63154	-0.215772	4.76211
E. coli pathotypes	EPEC	Enteropathogenic E. coli	2017	Mortality	Rate per 100,000	SRB	Serbia	Europe	<5 years	329114	0.00170077	-8.74395e-05	0.00945038
E. coli pathotypes	EPEC	Enteropathogenic E. coli	2017	Mortality	Rate per 100,000	SRB	Serbia	Europe	≥5 years	6771043	0.0166968	-0.00197483	0.057302
E. coli pathotypes	EPEC	Enteropathogenic E. coli	2017	Mortality	Rate per 100,000	SRB	Serbia	Europe	All ages	7100157	0.0160017	-0.00188916	0.0547438
E. coli pathotypes	EPEC	Enteropathogenic E. coli	2017	Mortality	Rate per 100,000	SSD	South Sudan	Africa	<5 years	1668177	3.62662	-0.501348	11.9379
E. coli pathotypes	EPEC	Enteropathogenic E. coli	2017	Mortality	Rate per 100,000	SSD	South Sudan	Africa	≥5 years	8890110	0.645396	-0.104138	1.85621
E. coli pathotypes	EPEC	Enteropathogenic E. coli	2017	Mortality	Rate per 100,000	SSD	South Sudan	Africa	All ages	10558287	1.11642	-0.181932	3.31863
E. coli pathotypes	EPEC	Enteropathogenic E. coli	2017	Mortality	Rate per 100,000	STP	Sao Tome and Principe	Africa	<5 years	30934	0.394393	-0.0660937	1.22423
E. coli pathotypes	EPEC	Enteropathogenic E. coli	2017	Mortality	Rate per 100,000	STP	Sao Tome and Principe	Africa	≥5 years	174418	0.0747517	-0.0114581	0.215727
E. coli pathotypes	EPEC	Enteropathogenic E. coli	2017	Mortality	Rate per 100,000	STP	Sao Tome and Principe	Africa	All ages	205352	0.122902	-0.0190806	0.358469
E. coli pathotypes	EPEC	Enteropathogenic E. coli	2017	Mortality	Rate per 100,000	SUR	Suriname	Americas	<5 years	55520	0.0451687	-0.00538693	0.149482
E. coli pathotypes	EPEC	Enteropathogenic E. coli	2017	Mortality	Rate per 100,000	SUR	Suriname	Americas	≥5 years	535276	0.0262969	-0.00370375	0.0728777
E. coli pathotypes	EPEC	Enteropathogenic E. coli	2017	Mortality	Rate per 100,000	SUR	Suriname	Americas	All ages	590796	0.0280704	-0.00391567	0.076253
E. coli pathotypes	EPEC	Enteropathogenic E. coli	2017	Mortality	Rate per 100,000	SVK	Slovakia	Europe	<5 years	284609	0	0	0
E. coli pathotypes	EPEC	Enteropathogenic E. coli	2017	Mortality	Rate per 100,000	SVK	Slovakia	Europe	≥5 years	5147193	0	0	0
E. coli pathotypes	EPEC	Enteropathogenic E. coli	2017	Mortality	Rate per 100,000	SVK	Slovakia	Europe	All ages	5431802	0	0	0
E. coli pathotypes	EPEC	Enteropathogenic E. coli	2017	Mortality	Rate per 100,000	SVN	Slovenia	Europe	<5 years	105454	0	0	0
E. coli pathotypes	EPEC	Enteropathogenic E. coli	2017	Mortality	Rate per 100,000	SVN	Slovenia	Europe	≥5 years	1956545	0	0	0
E. coli pathotypes	EPEC	Enteropathogenic E. coli	2017	Mortality	Rate per 100,000	SVN	Slovenia	Europe	All ages	2061999	0	0	0
E. coli pathotypes	EPEC	Enteropathogenic E. coli	2017	Mortality	Rate per 100,000	SWE	Sweden	Europe	<5 years	597044	0	0	0
E. coli pathotypes	EPEC	Enteropathogenic E. coli	2017	Mortality	Rate per 100,000	SWE	Sweden	Europe	≥5 years	9398244	0	0	0
E. coli pathotypes	EPEC	Enteropathogenic E. coli	2017	Mortality	Rate per 100,000	SWE	Sweden	Europe	All ages	9995288	0	0	0
E. coli pathotypes	EPEC	Enteropathogenic E. coli	2017	Mortality	Rate per 100,000	SWZ	Eswatini	Africa	<5 years	144681	1.49752	-0.189662	4.28492
E. coli pathotypes	EPEC	Enteropathogenic E. coli	2017	Mortality	Rate per 100,000	SWZ	Eswatini	Africa	≥5 years	1008198	0.337449	-0.0503602	0.954931
E. coli pathotypes	EPEC	Enteropathogenic E. coli	2017	Mortality	Rate per 100,000	SWZ	Eswatini	Africa	All ages	1152879	0.483033	-0.0691269	1.30957
E. coli pathotypes	EPEC	Enteropathogenic E. coli	2017	Mortality	Rate per 100,000	SYC	Seychelles	Africa	<5 years	8330	0.0796558	-0.011011	0.266315
E. coli pathotypes	EPEC	Enteropathogenic E. coli	2017	Mortality	Rate per 100,000	SYC	Seychelles	Africa	≥5 years	102786	0.0466676	-0.00630929	0.141335
E. coli pathotypes	EPEC	Enteropathogenic E. coli	2017	Mortality	Rate per 100,000	SYC	Seychelles	Africa	All ages	111116	0.0491407	-0.00666176	0.147604
E. coli pathotypes	EPEC	Enteropathogenic E. coli	2017	Mortality	Rate per 100,000	SYR	Syria	Eastern Mediterranean	<5 years	2226922	0.221923	-0.0340372	0.668561
E. coli pathotypes	EPEC	Enteropathogenic E. coli	2017	Mortality	Rate per 100,000	SYR	Syria	Eastern Mediterranean	≥5 years	17022886	0.0035806	-0.000528829	0.0107729
E. coli pathotypes	EPEC	Enteropathogenic E. coli	2017	Mortality	Rate per 100,000	SYR	Syria	Eastern Mediterranean	All ages	19249808	0.0288396	-0.0043592	0.0865176
E. coli pathotypes	EPEC	Enteropathogenic E. coli	2017	Mortality	Rate per 100,000	TCD	Chad	Africa	<5 years	3002260	7.07636	-1.29534	19.1802
E. coli pathotypes	EPEC	Enteropathogenic E. coli	2017	Mortality	Rate per 100,000	TCD	Chad	Africa	≥5 years	12364885	0.613227	-0.0986677	1.76322
E. coli pathotypes	EPEC	Enteropathogenic E. coli	2017	Mortality	Rate per 100,000	TCD	Chad	Africa	All ages	15367145	1.87592	-0.337939	5.14768
E. coli pathotypes	EPEC	Enteropathogenic E. coli	2017	Mortality	Rate per 100,000	TGO	Togo	Africa	<5 years	1231747	2.66042	-0.434703	7.25124
E. coli pathotypes	EPEC	Enteropathogenic E. coli	2017	Mortality	Rate per 100,000	TGO	Togo	Africa	≥5 years	6725234	0.423039	-0.0660967	1.10971
E. coli pathotypes	EPEC	Enteropathogenic E. coli	2017	Mortality	Rate per 100,000	TGO	Togo	Africa	All ages	7956981	0.769387	-0.121041	2.02712
E. coli pathotypes	EPEC	Enteropathogenic E. coli	2017	Mortality	Rate per 100,000	THA	Thailand	South-East Asia	<5 years	3821024	0.0308378	-0.00339119	0.0943187
E. coli pathotypes	EPEC	Enteropathogenic E. coli	2017	Mortality	Rate per 100,000	THA	Thailand	South-East Asia	≥5 years	67208436	0.0858342	-0.0110428	0.255187
E. coli pathotypes	EPEC	Enteropathogenic E. coli	2017	Mortality	Rate per 100,000	THA	Thailand	South-East Asia	All ages	71029460	0.0828757	-0.0106321	0.245741
E. coli pathotypes	EPEC	Enteropathogenic E. coli	2017	Mortality	Rate per 100,000	TJK	Tajikistan	Europe	<5 years	1282929	0.772883	-0.105727	2.72626
E. coli pathotypes	EPEC	Enteropathogenic E. coli	2017	Mortality	Rate per 100,000	TJK	Tajikistan	Europe	≥5 years	7692872	0.00793058	-0.0010763	0.0257667
E. coli pathotypes	EPEC	Enteropathogenic E. coli	2017	Mortality	Rate per 100,000	TJK	Tajikistan	Europe	All ages	8975801	0.117267	-0.0160343	0.410068
E. coli pathotypes	EPEC	Enteropathogenic E. coli	2017	Mortality	Rate per 100,000	TKM	Turkmenistan	Europe	<5 years	782936	0.794884	-0.106937	2.53558
E. coli pathotypes	EPEC	Enteropathogenic E. coli	2017	Mortality	Rate per 100,000	TKM	Turkmenistan	Europe	≥5 years	5650077	0.00155404	-0.000211199	0.00499426
E. coli pathotypes	EPEC	Enteropathogenic E. coli	2017	Mortality	Rate per 100,000	TKM	Turkmenistan	Europe	All ages	6433013	0.0981071	-0.0132186	0.312583
E. coli pathotypes	EPEC	Enteropathogenic E. coli	2017	Mortality	Rate per 100,000	TLS	Timor-Leste	South-East Asia	<5 years	156694	1.8395	-0.281608	4.89725
E. coli pathotypes	EPEC	Enteropathogenic E. coli	2017	Mortality	Rate per 100,000	TLS	Timor-Leste	South-East Asia	≥5 years	1083109	0.0669101	-0.00862856	0.195811
E. coli pathotypes	EPEC	Enteropathogenic E. coli	2017	Mortality	Rate per 100,000	TLS	Timor-Leste	South-East Asia	All ages	1239803	0.290941	-0.0443234	0.77315
E. coli pathotypes	EPEC	Enteropathogenic E. coli	2017	Mortality	Rate per 100,000	TON	Tonga	Western Pacific	<5 years	13250	0.0322082	-0.00422247	0.109106
E. coli pathotypes	EPEC	Enteropathogenic E. coli	2017	Mortality	Rate per 100,000	TON	Tonga	Western Pacific	≥5 years	91971	0.0209352	-0.00277275	0.0667251
E. coli pathotypes	EPEC	Enteropathogenic E. coli	2017	Mortality	Rate per 100,000	TON	Tonga	Western Pacific	All ages	105221	0.0223548	-0.00301318	0.0719639
E. coli pathotypes	EPEC	Enteropathogenic E. coli	2017	Mortality	Rate per 100,000	TTO	Trinidad and Tobago	Americas	<5 years	92496	0	0	0
E. coli pathotypes	EPEC	Enteropathogenic E. coli	2017	Mortality	Rate per 100,000	TTO	Trinidad and Tobago	Americas	≥5 years	1348431	0	0	0
E. coli pathotypes	EPEC	Enteropathogenic E. coli	2017	Mortality	Rate per 100,000	TTO	Trinidad and Tobago	Americas	All ages	1440927	0	0	0
E. coli pathotypes	EPEC	Enteropathogenic E. coli	2017	Mortality	Rate per 100,000	TUN	Tunisia	Eastern Mediterranean	<5 years	1082333	0.0339573	-0.00534192	0.094315
E. coli pathotypes	EPEC	Enteropathogenic E. coli	2017	Mortality	Rate per 100,000	TUN	Tunisia	Eastern Mediterranean	≥5 years	10508863	0.00700647	-0.000997396	0.0188904
E. coli pathotypes	EPEC	Enteropathogenic E. coli	2017	Mortality	Rate per 100,000	TUN	Tunisia	Eastern Mediterranean	All ages	11591196	0.00952301	-0.00141293	0.0254246
E. coli pathotypes	EPEC	Enteropathogenic E. coli	2017	Mortality	Rate per 100,000	TUR	Turkey	Europe	<5 years	6802074	0.0369774	-0.00460626	0.11661
E. coli pathotypes	EPEC	Enteropathogenic E. coli	2017	Mortality	Rate per 100,000	TUR	Turkey	Europe	≥5 years	75490162	0.00699657	-0.000959428	0.0235346
E. coli pathotypes	EPEC	Enteropathogenic E. coli	2017	Mortality	Rate per 100,000	TUR	Turkey	Europe	All ages	82292236	0.00947472	-0.00127613	0.0314736
E. coli pathotypes	EPEC	Enteropathogenic E. coli	2017	Mortality	Rate per 100,000	TUV	Tuvalu	Western Pacific	<5 years	1221	1.13934	-0.128955	3.64409
E. coli pathotypes	EPEC	Enteropathogenic E. coli	2017	Mortality	Rate per 100,000	TUV	Tuvalu	Western Pacific	≥5 years	9686	0.301533	-0.0369285	0.931867
E. coli pathotypes	EPEC	Enteropathogenic E. coli	2017	Mortality	Rate per 100,000	TUV	Tuvalu	Western Pacific	All ages	10907	0.395323	-0.0475143	1.21358
E. coli pathotypes	EPEC	Enteropathogenic E. coli	2017	Mortality	Rate per 100,000	TZA	Tanzania	Africa	<5 years	9158663	1.20198	-0.199524	3.38118
E. coli pathotypes	EPEC	Enteropathogenic E. coli	2017	Mortality	Rate per 100,000	TZA	Tanzania	Africa	≥5 years	45571201	0.224827	-0.0330669	0.633236
E. coli pathotypes	EPEC	Enteropathogenic E. coli	2017	Mortality	Rate per 100,000	TZA	Tanzania	Africa	All ages	54729864	0.388346	-0.0609223	1.08711
E. coli pathotypes	EPEC	Enteropathogenic E. coli	2017	Mortality	Rate per 100,000	UGA	Uganda	Africa	<5 years	6893695	1.04809	-0.166244	2.99983
E. coli pathotypes	EPEC	Enteropathogenic E. coli	2017	Mortality	Rate per 100,000	UGA	Uganda	Africa	≥5 years	32591920	0.198184	-0.0322617	0.565867
E. coli pathotypes	EPEC	Enteropathogenic E. coli	2017	Mortality	Rate per 100,000	UGA	Uganda	Africa	All ages	39485615	0.346566	-0.0556532	0.983131
E. coli pathotypes	EPEC	Enteropathogenic E. coli	2017	Mortality	Rate per 100,000	UKR	Ukraine	Europe	<5 years	2394562	0.023142	-0.00269155	0.0721503
E. coli pathotypes	EPEC	Enteropathogenic E. coli	2017	Mortality	Rate per 100,000	UKR	Ukraine	Europe	≥5 years	43138753	0.000569966	-7.76128e-05	0.00183373
E. coli pathotypes	EPEC	Enteropathogenic E. coli	2017	Mortality	Rate per 100,000	UKR	Ukraine	Europe	All ages	45533315	0.00175701	-0.000214065	0.00557236
E. coli pathotypes	EPEC	Enteropathogenic E. coli	2017	Mortality	Rate per 100,000	URY	Uruguay	Americas	<5 years	234731	0	0	0
E. coli pathotypes	EPEC	Enteropathogenic E. coli	2017	Mortality	Rate per 100,000	URY	Uruguay	Americas	≥5 years	3149796	0	0	0
E. coli pathotypes	EPEC	Enteropathogenic E. coli	2017	Mortality	Rate per 100,000	URY	Uruguay	Americas	All ages	3384527	0	0	0
E. coli pathotypes	EPEC	Enteropathogenic E. coli	2017	Mortality	Rate per 100,000	USA	United States	Americas	<5 years	20008881	0	0	0
E. coli pathotypes	EPEC	Enteropathogenic E. coli	2017	Mortality	Rate per 100,000	USA	United States	Americas	≥5 years	310725148	0	0	0
E. coli pathotypes	EPEC	Enteropathogenic E. coli	2017	Mortality	Rate per 100,000	USA	United States	Americas	All ages	330734029	0	0	0
E. coli pathotypes	EPEC	Enteropathogenic E. coli	2017	Mortality	Rate per 100,000	UZB	Uzbekistan	Europe	<5 years	3449046	0.143941	-0.0243867	0.467465
E. coli pathotypes	EPEC	Enteropathogenic E. coli	2017	Mortality	Rate per 100,000	UZB	Uzbekistan	Europe	≥5 years	28102626	0.0014091	-0.000196517	0.00452226
E. coli pathotypes	EPEC	Enteropathogenic E. coli	2017	Mortality	Rate per 100,000	UZB	Uzbekistan	Europe	All ages	31551672	0.0169899	-0.00287369	0.0545547
E. coli pathotypes	EPEC	Enteropathogenic E. coli	2017	Mortality	Rate per 100,000	VCT	Saint Vincent and the Grenadines	Americas	<5 years	8230	0.0980365	-0.010013	0.419002
E. coli pathotypes	EPEC	Enteropathogenic E. coli	2017	Mortality	Rate per 100,000	VCT	Saint Vincent and the Grenadines	Americas	≥5 years	97795	0.00951402	-0.00121779	0.0266324
E. coli pathotypes	EPEC	Enteropathogenic E. coli	2017	Mortality	Rate per 100,000	VCT	Saint Vincent and the Grenadines	Americas	All ages	106025	0.0163854	-0.00184401	0.0501402
E. coli pathotypes	EPEC	Enteropathogenic E. coli	2017	Mortality	Rate per 100,000	VEN	Venezuela	Americas	<5 years	2806560	0.188144	-0.0184754	0.537684
E. coli pathotypes	EPEC	Enteropathogenic E. coli	2017	Mortality	Rate per 100,000	VEN	Venezuela	Americas	≥5 years	27997346	0.0231378	-0.00208571	0.0650727
E. coli pathotypes	EPEC	Enteropathogenic E. coli	2017	Mortality	Rate per 100,000	VEN	Venezuela	Americas	All ages	30803906	0.0381716	-0.00357447	0.108668
E. coli pathotypes	EPEC	Enteropathogenic E. coli	2017	Mortality	Rate per 100,000	VNM	Vietnam	Western Pacific	<5 years	8389618	0.135249	-0.0162811	0.458342
E. coli pathotypes	EPEC	Enteropathogenic E. coli	2017	Mortality	Rate per 100,000	VNM	Vietnam	Western Pacific	≥5 years	86216844	0.0080354	-0.000842884	0.027642
E. coli pathotypes	EPEC	Enteropathogenic E. coli	2017	Mortality	Rate per 100,000	VNM	Vietnam	Western Pacific	All ages	94606462	0.0193166	-0.00224274	0.0667746
E. coli pathotypes	EPEC	Enteropathogenic E. coli	2017	Mortality	Rate per 100,000	VUT	Vanuatu	Western Pacific	<5 years	41812	0.236172	-0.0334822	0.686863
E. coli pathotypes	EPEC	Enteropathogenic E. coli	2017	Mortality	Rate per 100,000	VUT	Vanuatu	Western Pacific	≥5 years	233313	0.0949598	-0.0134859	0.283527
E. coli pathotypes	EPEC	Enteropathogenic E. coli	2017	Mortality	Rate per 100,000	VUT	Vanuatu	Western Pacific	All ages	275125	0.11642	-0.0167716	0.345491
E. coli pathotypes	EPEC	Enteropathogenic E. coli	2017	Mortality	Rate per 100,000	WPR	Western Pacific Region	Western Pacific	<5 years	127830835	0.103268	-0.0141533	0.294308
E. coli pathotypes	EPEC	Enteropathogenic E. coli	2017	Mortality	Rate per 100,000	WPR	Western Pacific Region	Western Pacific	≥5 years	1766026856	0.00373998	-0.000482424	0.0109894
E. coli pathotypes	EPEC	Enteropathogenic E. coli	2017	Mortality	Rate per 100,000	WPR	Western Pacific Region	Western Pacific	All ages	1893857691	0.0104579	-0.00137202	0.0305335
E. coli pathotypes	EPEC	Enteropathogenic E. coli	2017	Mortality	Rate per 100,000	WSM	Samoa	Western Pacific	<5 years	29491	0.140627	-0.0170355	0.411994
E. coli pathotypes	EPEC	Enteropathogenic E. coli	2017	Mortality	Rate per 100,000	WSM	Samoa	Western Pacific	≥5 years	174866	0.0291995	-0.00398057	0.090505
E. coli pathotypes	EPEC	Enteropathogenic E. coli	2017	Mortality	Rate per 100,000	WSM	Samoa	Western Pacific	All ages	204357	0.0452797	-0.00565376	0.138337
E. coli pathotypes	EPEC	Enteropathogenic E. coli	2017	Mortality	Rate per 100,000	YEM	Yemen	Eastern Mediterranean	<5 years	5166252	1.31043	-0.178735	4.17485
E. coli pathotypes	EPEC	Enteropathogenic E. coli	2017	Mortality	Rate per 100,000	YEM	Yemen	Eastern Mediterranean	≥5 years	27427362	0.02679	-0.00449818	0.0828705
E. coli pathotypes	EPEC	Enteropathogenic E. coli	2017	Mortality	Rate per 100,000	YEM	Yemen	Eastern Mediterranean	All ages	32593614	0.230254	-0.03209	0.716132
E. coli pathotypes	EPEC	Enteropathogenic E. coli	2017	Mortality	Rate per 100,000	ZAF	South Africa	Africa	<5 years	5716070	1.2531	-0.125552	3.50289
E. coli pathotypes	EPEC	Enteropathogenic E. coli	2017	Mortality	Rate per 100,000	ZAF	South Africa	Africa	≥5 years	51424531	0.304881	-0.0312333	0.907733
E. coli pathotypes	EPEC	Enteropathogenic E. coli	2017	Mortality	Rate per 100,000	ZAF	South Africa	Africa	All ages	57140601	0.399736	-0.0406665	1.15993
E. coli pathotypes	EPEC	Enteropathogenic E. coli	2017	Mortality	Rate per 100,000	ZMB	Zambia	Africa	<5 years	2864900	1.55229	-0.235657	4.02662
E. coli pathotypes	EPEC	Enteropathogenic E. coli	2017	Mortality	Rate per 100,000	ZMB	Zambia	Africa	≥5 years	14311211	0.162392	-0.0259454	0.457561
E. coli pathotypes	EPEC	Enteropathogenic E. coli	2017	Mortality	Rate per 100,000	ZMB	Zambia	Africa	All ages	17176111	0.394221	-0.0605923	1.05465
E. coli pathotypes	EPEC	Enteropathogenic E. coli	2017	Mortality	Rate per 100,000	ZWE	Zimbabwe	Africa	<5 years	2341924	1.07168	-0.12725	3.49279
E. coli pathotypes	EPEC	Enteropathogenic E. coli	2017	Mortality	Rate per 100,000	ZWE	Zimbabwe	Africa	≥5 years	12362662	0.323387	-0.0366733	1.09767
E. coli pathotypes	EPEC	Enteropathogenic E. coli	2017	Mortality	Rate per 100,000	ZWE	Zimbabwe	Africa	All ages	14704586	0.442565	-0.0490514	1.46238
E. coli pathotypes	EPEC	Enteropathogenic E. coli	2018	Incidence	Number	AFG	Afghanistan	Eastern Mediterranean	<5 years	6158776	50524	600.782	135130
E. coli pathotypes	EPEC	Enteropathogenic E. coli	2018	Incidence	Number	AFG	Afghanistan	Eastern Mediterranean	≥5 years	30045010	90987.8	1325.71	256525
E. coli pathotypes	EPEC	Enteropathogenic E. coli	2018	Incidence	Number	AFG	Afghanistan	Eastern Mediterranean	All ages	36203786	141512	1926.49	380841
E. coli pathotypes	EPEC	Enteropathogenic E. coli	2018	Incidence	Number	AFR	African Region	Africa	<5 years	170506197	2.47986e+06	53739.8	5.76637e+06
E. coli pathotypes	EPEC	Enteropathogenic E. coli	2018	Incidence	Number	AFR	African Region	Africa	≥5 years	908276976	1.12488e+07	333212	2.47202e+07
E. coli pathotypes	EPEC	Enteropathogenic E. coli	2018	Incidence	Number	AFR	African Region	Africa	All ages	1078783173	1.37287e+07	407132	2.98958e+07
E. coli pathotypes	EPEC	Enteropathogenic E. coli	2018	Incidence	Number	AGO	Angola	Africa	<5 years	5484241	75768.8	1305.26	181784
E. coli pathotypes	EPEC	Enteropathogenic E. coli	2018	Incidence	Number	AGO	Angola	Africa	≥5 years	25279313	297825	6757.84	705113
E. coli pathotypes	EPEC	Enteropathogenic E. coli	2018	Incidence	Number	AGO	Angola	Africa	All ages	30763554	373594	8063.1	871993
E. coli pathotypes	EPEC	Enteropathogenic E. coli	2018	Incidence	Number	ALB	Albania	Europe	<5 years	174865	315.618	3.25719	799.832
E. coli pathotypes	EPEC	Enteropathogenic E. coli	2018	Incidence	Number	ALB	Albania	Europe	≥5 years	2721781	342.894	4.5519	995.712
E. coli pathotypes	EPEC	Enteropathogenic E. coli	2018	Incidence	Number	ALB	Albania	Europe	All ages	2896646	658.512	7.80909	1801.92
E. coli pathotypes	EPEC	Enteropathogenic E. coli	2018	Incidence	Number	AMR	Region of the Americas	Americas	<5 years	73059749	148632	3837.18	350370
E. coli pathotypes	EPEC	Enteropathogenic E. coli	2018	Incidence	Number	AMR	Region of the Americas	Americas	≥5 years	926980372	681494	19621.6	1.56962e+06
E. coli pathotypes	EPEC	Enteropathogenic E. coli	2018	Incidence	Number	AMR	Region of the Americas	Americas	All ages	1000040121	830126	23725.9	1.89895e+06
E. coli pathotypes	EPEC	Enteropathogenic E. coli	2018	Incidence	Number	AND	Andorra	Europe	<5 years	3017	0	0	0
E. coli pathotypes	EPEC	Enteropathogenic E. coli	2018	Incidence	Number	AND	Andorra	Europe	≥5 years	71509	0	0	0
E. coli pathotypes	EPEC	Enteropathogenic E. coli	2018	Incidence	Number	AND	Andorra	Europe	All ages	74526	0	0	0
E. coli pathotypes	EPEC	Enteropathogenic E. coli	2018	Incidence	Number	ARE	United Arab Emirates	Eastern Mediterranean	<5 years	523073	0	0	0
E. coli pathotypes	EPEC	Enteropathogenic E. coli	2018	Incidence	Number	ARE	United Arab Emirates	Eastern Mediterranean	≥5 years	8773066	0	0	0
E. coli pathotypes	EPEC	Enteropathogenic E. coli	2018	Incidence	Number	ARE	United Arab Emirates	Eastern Mediterranean	All ages	9296139	0	0	0
E. coli pathotypes	EPEC	Enteropathogenic E. coli	2018	Incidence	Number	ARG	Argentina	Americas	<5 years	3705742	10903.5	208.497	32043.6
E. coli pathotypes	EPEC	Enteropathogenic E. coli	2018	Incidence	Number	ARG	Argentina	Americas	≥5 years	40773240	42560.1	1081.5	120011
E. coli pathotypes	EPEC	Enteropathogenic E. coli	2018	Incidence	Number	ARG	Argentina	Americas	All ages	44478982	53463.6	1290	150250
E. coli pathotypes	EPEC	Enteropathogenic E. coli	2018	Incidence	Number	ARM	Armenia	Europe	<5 years	203386	587.41	8.47408	1502.72
E. coli pathotypes	EPEC	Enteropathogenic E. coli	2018	Incidence	Number	ARM	Armenia	Europe	≥5 years	2709089	1737.88	28.0196	4563.78
E. coli pathotypes	EPEC	Enteropathogenic E. coli	2018	Incidence	Number	ARM	Armenia	Europe	All ages	2912475	2325.29	37.8181	5978.05
E. coli pathotypes	EPEC	Enteropathogenic E. coli	2018	Incidence	Number	ATG	Antigua and Barbuda	Americas	<5 years	5383	0	0	0
E. coli pathotypes	EPEC	Enteropathogenic E. coli	2018	Incidence	Number	ATG	Antigua and Barbuda	Americas	≥5 years	85334	0	0	0
E. coli pathotypes	EPEC	Enteropathogenic E. coli	2018	Incidence	Number	ATG	Antigua and Barbuda	Americas	All ages	90717	0	0	0
E. coli pathotypes	EPEC	Enteropathogenic E. coli	2018	Incidence	Number	AUS	Australia	Western Pacific	<5 years	1577984	0	0	0
E. coli pathotypes	EPEC	Enteropathogenic E. coli	2018	Incidence	Number	AUS	Australia	Western Pacific	≥5 years	23351913	0	0	0
E. coli pathotypes	EPEC	Enteropathogenic E. coli	2018	Incidence	Number	AUS	Australia	Western Pacific	All ages	24929897	0	0	0
E. coli pathotypes	EPEC	Enteropathogenic E. coli	2018	Incidence	Number	AUT	Austria	Europe	<5 years	432006	0	0	0
E. coli pathotypes	EPEC	Enteropathogenic E. coli	2018	Incidence	Number	AUT	Austria	Europe	≥5 years	8391491	0	0	0
E. coli pathotypes	EPEC	Enteropathogenic E. coli	2018	Incidence	Number	AUT	Austria	Europe	All ages	8823497	0	0	0
E. coli pathotypes	EPEC	Enteropathogenic E. coli	2018	Incidence	Number	AZE	Azerbaijan	Europe	<5 years	835745	3204.71	34.3077	8018.73
E. coli pathotypes	EPEC	Enteropathogenic E. coli	2018	Incidence	Number	AZE	Azerbaijan	Europe	≥5 years	9176576	9001.37	128.558	26166.9
E. coli pathotypes	EPEC	Enteropathogenic E. coli	2018	Incidence	Number	AZE	Azerbaijan	Europe	All ages	10012321	12206.1	162.866	34318.9
E. coli pathotypes	EPEC	Enteropathogenic E. coli	2018	Incidence	Number	BDI	Burundi	Africa	<5 years	2142827	36470.9	1045.44	86111.8
E. coli pathotypes	EPEC	Enteropathogenic E. coli	2018	Incidence	Number	BDI	Burundi	Africa	≥5 years	9506698	153920	4898.93	379540
E. coli pathotypes	EPEC	Enteropathogenic E. coli	2018	Incidence	Number	BDI	Burundi	Africa	All ages	11649525	190391	5984.26	466968
E. coli pathotypes	EPEC	Enteropathogenic E. coli	2018	Incidence	Number	BEL	Belgium	Europe	<5 years	622865	0	0	0
E. coli pathotypes	EPEC	Enteropathogenic E. coli	2018	Incidence	Number	BEL	Belgium	Europe	≥5 years	10777172	0	0	0
E. coli pathotypes	EPEC	Enteropathogenic E. coli	2018	Incidence	Number	BEL	Belgium	Europe	All ages	11400037	0	0	0
E. coli pathotypes	EPEC	Enteropathogenic E. coli	2018	Incidence	Number	BEN	Benin	Africa	<5 years	2044352	20892.1	347.69	51362.5
E. coli pathotypes	EPEC	Enteropathogenic E. coli	2018	Incidence	Number	BEN	Benin	Africa	≥5 years	10167172	114347	2461.57	292316
E. coli pathotypes	EPEC	Enteropathogenic E. coli	2018	Incidence	Number	BEN	Benin	Africa	All ages	12211524	135239	2809.26	332040
E. coli pathotypes	EPEC	Enteropathogenic E. coli	2018	Incidence	Number	BFA	Burkina Faso	Africa	<5 years	3443990	37597.9	706.864	99153.2
E. coli pathotypes	EPEC	Enteropathogenic E. coli	2018	Incidence	Number	BFA	Burkina Faso	Africa	≥5 years	16728015	170621	4408.37	467073
E. coli pathotypes	EPEC	Enteropathogenic E. coli	2018	Incidence	Number	BFA	Burkina Faso	Africa	All ages	20172005	208219	5115.23	571430
E. coli pathotypes	EPEC	Enteropathogenic E. coli	2018	Incidence	Number	BGD	Bangladesh	South-East Asia	<5 years	15557849	73279	1261.38	175354
E. coli pathotypes	EPEC	Enteropathogenic E. coli	2018	Incidence	Number	BGD	Bangladesh	South-East Asia	≥5 years	147283870	1.09711e+06	23406.6	3.01136e+06
E. coli pathotypes	EPEC	Enteropathogenic E. coli	2018	Incidence	Number	BGD	Bangladesh	South-East Asia	All ages	162841719	1.17039e+06	24668	3.19098e+06
E. coli pathotypes	EPEC	Enteropathogenic E. coli	2018	Incidence	Number	BGR	Bulgaria	Europe	<5 years	327750	416.202	4.00055	1236.88
E. coli pathotypes	EPEC	Enteropathogenic E. coli	2018	Incidence	Number	BGR	Bulgaria	Europe	≥5 years	6722000	439.876	5.73381	1291.47
E. coli pathotypes	EPEC	Enteropathogenic E. coli	2018	Incidence	Number	BGR	Bulgaria	Europe	All ages	7049750	856.079	9.73436	2562.38
E. coli pathotypes	EPEC	Enteropathogenic E. coli	2018	Incidence	Number	BHR	Bahrain	Eastern Mediterranean	<5 years	107725	0	0	0
E. coli pathotypes	EPEC	Enteropathogenic E. coli	2018	Incidence	Number	BHR	Bahrain	Eastern Mediterranean	≥5 years	1394203	0	0	0
E. coli pathotypes	EPEC	Enteropathogenic E. coli	2018	Incidence	Number	BHR	Bahrain	Eastern Mediterranean	All ages	1501928	0	0	0
E. coli pathotypes	EPEC	Enteropathogenic E. coli	2018	Incidence	Number	BHS	Bahamas	Americas	<5 years	24342	0	0	0
E. coli pathotypes	EPEC	Enteropathogenic E. coli	2018	Incidence	Number	BHS	Bahamas	Americas	≥5 years	367285	0	0	0
E. coli pathotypes	EPEC	Enteropathogenic E. coli	2018	Incidence	Number	BHS	Bahamas	Americas	All ages	391627	0	0	0
E. coli pathotypes	EPEC	Enteropathogenic E. coli	2018	Incidence	Number	BIH	Bosnia and Herzegovina	Europe	<5 years	142889	386.482	4.04527	1093.55
E. coli pathotypes	EPEC	Enteropathogenic E. coli	2018	Incidence	Number	BIH	Bosnia and Herzegovina	Europe	≥5 years	3264067	544.649	7.32862	1542.01
E. coli pathotypes	EPEC	Enteropathogenic E. coli	2018	Incidence	Number	BIH	Bosnia and Herzegovina	Europe	All ages	3406956	931.131	11.3739	2568.11
E. coli pathotypes	EPEC	Enteropathogenic E. coli	2018	Incidence	Number	BLR	Belarus	Europe	<5 years	580545	3435.68	35.7319	8710.59
E. coli pathotypes	EPEC	Enteropathogenic E. coli	2018	Incidence	Number	BLR	Belarus	Europe	≥5 years	8908848	7774.23	105.357	22612.7
E. coli pathotypes	EPEC	Enteropathogenic E. coli	2018	Incidence	Number	BLR	Belarus	Europe	All ages	9489393	11209.9	141.089	31240.7
E. coli pathotypes	EPEC	Enteropathogenic E. coli	2018	Incidence	Number	BLZ	Belize	Americas	<5 years	38413	88.5173	1.39528	243.078
E. coli pathotypes	EPEC	Enteropathogenic E. coli	2018	Incidence	Number	BLZ	Belize	Americas	≥5 years	338665	712.394	15.7576	2043.24
E. coli pathotypes	EPEC	Enteropathogenic E. coli	2018	Incidence	Number	BLZ	Belize	Americas	All ages	377078	800.912	17.1529	2270.16
E. coli pathotypes	EPEC	Enteropathogenic E. coli	2018	Incidence	Number	BOL	Bolivia	Americas	<5 years	1244426	3098.19	60.8624	8166.45
E. coli pathotypes	EPEC	Enteropathogenic E. coli	2018	Incidence	Number	BOL	Bolivia	Americas	≥5 years	10182232	10284.8	215.495	27227.5
E. coli pathotypes	EPEC	Enteropathogenic E. coli	2018	Incidence	Number	BOL	Bolivia	Americas	All ages	11426658	13383	276.358	34884.6
E. coli pathotypes	EPEC	Enteropathogenic E. coli	2018	Incidence	Number	BRA	Brazil	Americas	<5 years	14375439	39425.7	683.534	92062.2
E. coli pathotypes	EPEC	Enteropathogenic E. coli	2018	Incidence	Number	BRA	Brazil	Americas	≥5 years	191055089	186661	4782.2	461942
E. coli pathotypes	EPEC	Enteropathogenic E. coli	2018	Incidence	Number	BRA	Brazil	Americas	All ages	205430528	226087	5465.74	546397
E. coli pathotypes	EPEC	Enteropathogenic E. coli	2018	Incidence	Number	BRB	Barbados	Americas	<5 years	16265	0	0	0
E. coli pathotypes	EPEC	Enteropathogenic E. coli	2018	Incidence	Number	BRB	Barbados	Americas	≥5 years	264184	0	0	0
E. coli pathotypes	EPEC	Enteropathogenic E. coli	2018	Incidence	Number	BRB	Barbados	Americas	All ages	280449	0	0	0
E. coli pathotypes	EPEC	Enteropathogenic E. coli	2018	Incidence	Number	BRN	Brunei	Western Pacific	<5 years	33210	0	0	0
E. coli pathotypes	EPEC	Enteropathogenic E. coli	2018	Incidence	Number	BRN	Brunei	Western Pacific	≥5 years	402126	0	0	0
E. coli pathotypes	EPEC	Enteropathogenic E. coli	2018	Incidence	Number	BRN	Brunei	Western Pacific	All ages	435336	0	0	0
E. coli pathotypes	EPEC	Enteropathogenic E. coli	2018	Incidence	Number	BTN	Bhutan	South-East Asia	<5 years	57503	258.96	3.59033	624.361
E. coli pathotypes	EPEC	Enteropathogenic E. coli	2018	Incidence	Number	BTN	Bhutan	South-East Asia	≥5 years	699661	3373.14	62.9139	8390.72
E. coli pathotypes	EPEC	Enteropathogenic E. coli	2018	Incidence	Number	BTN	Bhutan	South-East Asia	All ages	757164	3632.1	66.5043	9045.01
E. coli pathotypes	EPEC	Enteropathogenic E. coli	2018	Incidence	Number	BWA	Botswana	Africa	<5 years	271575	3291.38	51.0886	8181.78
E. coli pathotypes	EPEC	Enteropathogenic E. coli	2018	Incidence	Number	BWA	Botswana	Africa	≥5 years	2011293	27276.5	532.029	67189.8
E. coli pathotypes	EPEC	Enteropathogenic E. coli	2018	Incidence	Number	BWA	Botswana	Africa	All ages	2282868	30567.9	583.118	73284.4
E. coli pathotypes	EPEC	Enteropathogenic E. coli	2018	Incidence	Number	CAF	Central African Republic	Africa	<5 years	899655	18733.5	548.537	45301.3
E. coli pathotypes	EPEC	Enteropathogenic E. coli	2018	Incidence	Number	CAF	Central African Republic	Africa	≥5 years	3928796	48436.8	1738.65	122186
E. coli pathotypes	EPEC	Enteropathogenic E. coli	2018	Incidence	Number	CAF	Central African Republic	Africa	All ages	4828451	67170.2	2360.22	170997
E. coli pathotypes	EPEC	Enteropathogenic E. coli	2018	Incidence	Number	CAN	Canada	Americas	<5 years	1953121	0	0	0
E. coli pathotypes	EPEC	Enteropathogenic E. coli	2018	Incidence	Number	CAN	Canada	Americas	≥5 years	35089503	0	0	0
E. coli pathotypes	EPEC	Enteropathogenic E. coli	2018	Incidence	Number	CAN	Canada	Americas	All ages	37042624	0	0	0
E. coli pathotypes	EPEC	Enteropathogenic E. coli	2018	Incidence	Number	CHE	Switzerland	Europe	<5 years	433736	0	0	0
E. coli pathotypes	EPEC	Enteropathogenic E. coli	2018	Incidence	Number	CHE	Switzerland	Europe	≥5 years	8052332	0	0	0
E. coli pathotypes	EPEC	Enteropathogenic E. coli	2018	Incidence	Number	CHE	Switzerland	Europe	All ages	8486068	0	0	0
E. coli pathotypes	EPEC	Enteropathogenic E. coli	2018	Incidence	Number	CHL	Chile	Americas	<5 years	1184873	0	0	0
E. coli pathotypes	EPEC	Enteropathogenic E. coli	2018	Incidence	Number	CHL	Chile	Americas	≥5 years	17537435	0	0	0
E. coli pathotypes	EPEC	Enteropathogenic E. coli	2018	Incidence	Number	CHL	Chile	Americas	All ages	18722308	0	0	0
E. coli pathotypes	EPEC	Enteropathogenic E. coli	2018	Incidence	Number	CHN	China	Western Pacific	<5 years	90267516	58162.4	652.119	146588
E. coli pathotypes	EPEC	Enteropathogenic E. coli	2018	Incidence	Number	CHN	China	Western Pacific	≥5 years	1326145525	251486	3990.8	615320
E. coli pathotypes	EPEC	Enteropathogenic E. coli	2018	Incidence	Number	CHN	China	Western Pacific	All ages	1416413041	309648	4643.63	740606
E. coli pathotypes	EPEC	Enteropathogenic E. coli	2018	Incidence	Number	CIV	Cote d'Ivoire	Africa	<5 years	4467838	49289.6	807.988	117326
E. coli pathotypes	EPEC	Enteropathogenic E. coli	2018	Incidence	Number	CIV	Cote d'Ivoire	Africa	≥5 years	22632399	235469	5428.96	543292
E. coli pathotypes	EPEC	Enteropathogenic E. coli	2018	Incidence	Number	CIV	Cote d'Ivoire	Africa	All ages	27100237	284758	6236.95	642421
E. coli pathotypes	EPEC	Enteropathogenic E. coli	2018	Incidence	Number	CMR	Cameroon	Africa	<5 years	3993507	65739.1	957.404	188256
E. coli pathotypes	EPEC	Enteropathogenic E. coli	2018	Incidence	Number	CMR	Cameroon	Africa	≥5 years	20464378	239586	4616.73	669841
E. coli pathotypes	EPEC	Enteropathogenic E. coli	2018	Incidence	Number	CMR	Cameroon	Africa	All ages	24457885	305326	5574.13	845952
E. coli pathotypes	EPEC	Enteropathogenic E. coli	2018	Incidence	Number	COD	Democratic Republic of Congo	Africa	<5 years	16330375	272127	7997.03	651497
E. coli pathotypes	EPEC	Enteropathogenic E. coli	2018	Incidence	Number	COD	Democratic Republic of Congo	Africa	≥5 years	72282784	791219	29758.5	1.9948e+06
E. coli pathotypes	EPEC	Enteropathogenic E. coli	2018	Incidence	Number	COD	Democratic Republic of Congo	Africa	All ages	88613159	1.06335e+06	38042.8	2.69509e+06
E. coli pathotypes	EPEC	Enteropathogenic E. coli	2018	Incidence	Number	COG	Congo	Africa	<5 years	850801	12108.1	196.126	28569
E. coli pathotypes	EPEC	Enteropathogenic E. coli	2018	Incidence	Number	COG	Congo	Africa	≥5 years	4565394	55804.5	1205.21	130536
E. coli pathotypes	EPEC	Enteropathogenic E. coli	2018	Incidence	Number	COG	Congo	Africa	All ages	5416195	67912.5	1401.33	156380
E. coli pathotypes	EPEC	Enteropathogenic E. coli	2018	Incidence	Number	COK	Cook Islands	Western Pacific	<5 years	1305	0	0	0
E. coli pathotypes	EPEC	Enteropathogenic E. coli	2018	Incidence	Number	COK	Cook Islands	Western Pacific	≥5 years	15522	0	0	0
E. coli pathotypes	EPEC	Enteropathogenic E. coli	2018	Incidence	Number	COK	Cook Islands	Western Pacific	All ages	16827	0	0	0
E. coli pathotypes	EPEC	Enteropathogenic E. coli	2018	Incidence	Number	COL	Colombia	Americas	<5 years	3464198	12417.9	212.971	35984.8
E. coli pathotypes	EPEC	Enteropathogenic E. coli	2018	Incidence	Number	COL	Colombia	Americas	≥5 years	45095694	59538.1	1385.22	179681
E. coli pathotypes	EPEC	Enteropathogenic E. coli	2018	Incidence	Number	COL	Colombia	Americas	All ages	48559892	71956	1598.19	218509
E. coli pathotypes	EPEC	Enteropathogenic E. coli	2018	Incidence	Number	COM	Comoros	Africa	<5 years	109109	1204.48	19.6649	2949.23
E. coli pathotypes	EPEC	Enteropathogenic E. coli	2018	Incidence	Number	COM	Comoros	Africa	≥5 years	655002	7417.07	155.145	18245.9
E. coli pathotypes	EPEC	Enteropathogenic E. coli	2018	Incidence	Number	COM	Comoros	Africa	All ages	764111	8621.54	174.81	20548.6
E. coli pathotypes	EPEC	Enteropathogenic E. coli	2018	Incidence	Number	CPV	Cape Verde	Africa	<5 years	46941	222.071	3.27716	606.706
E. coli pathotypes	EPEC	Enteropathogenic E. coli	2018	Incidence	Number	CPV	Cape Verde	Africa	≥5 years	466177	4054.47	83.8459	11265.9
E. coli pathotypes	EPEC	Enteropathogenic E. coli	2018	Incidence	Number	CPV	Cape Verde	Africa	All ages	513118	4276.54	87.123	11794.4
E. coli pathotypes	EPEC	Enteropathogenic E. coli	2018	Incidence	Number	CRI	Costa Rica	Americas	<5 years	345651	1591.57	25.3453	4302.52
E. coli pathotypes	EPEC	Enteropathogenic E. coli	2018	Incidence	Number	CRI	Costa Rica	Americas	≥5 years	4590096	13488.5	280.085	37240.5
E. coli pathotypes	EPEC	Enteropathogenic E. coli	2018	Incidence	Number	CRI	Costa Rica	Americas	All ages	4935747	15080.1	305.43	42376
E. coli pathotypes	EPEC	Enteropathogenic E. coli	2018	Incidence	Number	CUB	Cuba	Americas	<5 years	593120	2134.96	31.3923	6115.43
E. coli pathotypes	EPEC	Enteropathogenic E. coli	2018	Incidence	Number	CUB	Cuba	Americas	≥5 years	10644165	23589.6	484.491	66585.5
E. coli pathotypes	EPEC	Enteropathogenic E. coli	2018	Incidence	Number	CUB	Cuba	Americas	All ages	11237285	25724.6	515.883	72573.3
E. coli pathotypes	EPEC	Enteropathogenic E. coli	2018	Incidence	Number	CYP	Cyprus	Europe	<5 years	70374	0	0	0
E. coli pathotypes	EPEC	Enteropathogenic E. coli	2018	Incidence	Number	CYP	Cyprus	Europe	≥5 years	1192262	0	0	0
E. coli pathotypes	EPEC	Enteropathogenic E. coli	2018	Incidence	Number	CYP	Cyprus	Europe	All ages	1262636	0	0	0
E. coli pathotypes	EPEC	Enteropathogenic E. coli	2018	Incidence	Number	CZE	Czechia	Europe	<5 years	555142	0	0	0
E. coli pathotypes	EPEC	Enteropathogenic E. coli	2018	Incidence	Number	CZE	Czechia	Europe	≥5 years	9990424	0	0	0
E. coli pathotypes	EPEC	Enteropathogenic E. coli	2018	Incidence	Number	CZE	Czechia	Europe	All ages	10545566	0	0	0
E. coli pathotypes	EPEC	Enteropathogenic E. coli	2018	Incidence	Number	DEU	Germany	Europe	<5 years	3871023	0	0	0
E. coli pathotypes	EPEC	Enteropathogenic E. coli	2018	Incidence	Number	DEU	Germany	Europe	≥5 years	79382422	0	0	0
E. coli pathotypes	EPEC	Enteropathogenic E. coli	2018	Incidence	Number	DEU	Germany	Europe	All ages	83253445	0	0	0
E. coli pathotypes	EPEC	Enteropathogenic E. coli	2018	Incidence	Number	DJI	Djibouti	Eastern Mediterranean	<5 years	114688	809.957	18.2133	2051.81
E. coli pathotypes	EPEC	Enteropathogenic E. coli	2018	Incidence	Number	DJI	Djibouti	Eastern Mediterranean	≥5 years	948716	10468.2	243.986	24237.9
E. coli pathotypes	EPEC	Enteropathogenic E. coli	2018	Incidence	Number	DJI	Djibouti	Eastern Mediterranean	All ages	1063404	11278.1	262.2	26423.9
E. coli pathotypes	EPEC	Enteropathogenic E. coli	2018	Incidence	Number	DMA	Dominica	Americas	<5 years	4222	7.75217	0.120286	21.4488
E. coli pathotypes	EPEC	Enteropathogenic E. coli	2018	Incidence	Number	DMA	Dominica	Americas	≥5 years	64093	107.619	2.24927	296.603
E. coli pathotypes	EPEC	Enteropathogenic E. coli	2018	Incidence	Number	DMA	Dominica	Americas	All ages	68315	115.371	2.36956	321.401
E. coli pathotypes	EPEC	Enteropathogenic E. coli	2018	Incidence	Number	DNK	Denmark	Europe	<5 years	300782	0	0	0
E. coli pathotypes	EPEC	Enteropathogenic E. coli	2018	Incidence	Number	DNK	Denmark	Europe	≥5 years	5480574	0	0	0
E. coli pathotypes	EPEC	Enteropathogenic E. coli	2018	Incidence	Number	DNK	Denmark	Europe	All ages	5781356	0	0	0
E. coli pathotypes	EPEC	Enteropathogenic E. coli	2018	Incidence	Number	DOM	Dominican Republic	Americas	<5 years	1031498	3830.69	89.9448	9397.2
E. coli pathotypes	EPEC	Enteropathogenic E. coli	2018	Incidence	Number	DOM	Dominican Republic	Americas	≥5 years	9693095	16923.6	509.549	41666.7
E. coli pathotypes	EPEC	Enteropathogenic E. coli	2018	Incidence	Number	DOM	Dominican Republic	Americas	All ages	10724593	20754.3	599.494	49435.5
E. coli pathotypes	EPEC	Enteropathogenic E. coli	2018	Incidence	Number	DZA	Algeria	Africa	<5 years	4999713	25356.4	382.21	62986.3
E. coli pathotypes	EPEC	Enteropathogenic E. coli	2018	Incidence	Number	DZA	Algeria	Africa	≥5 years	37106685	104164	2103.49	267152
E. coli pathotypes	EPEC	Enteropathogenic E. coli	2018	Incidence	Number	DZA	Algeria	Africa	All ages	42106398	129521	2485.7	317996
E. coli pathotypes	EPEC	Enteropathogenic E. coli	2018	Incidence	Number	ECU	Ecuador	Americas	<5 years	1484579	3921.52	95.324	9794.59
E. coli pathotypes	EPEC	Enteropathogenic E. coli	2018	Incidence	Number	ECU	Ecuador	Americas	≥5 years	15407476	18368.4	564.438	44229.3
E. coli pathotypes	EPEC	Enteropathogenic E. coli	2018	Incidence	Number	ECU	Ecuador	Americas	All ages	16892055	22289.9	659.762	53770.3
E. coli pathotypes	EPEC	Enteropathogenic E. coli	2018	Incidence	Number	EGY	Egypt	Eastern Mediterranean	<5 years	13422698	178211	3557.96	438266
E. coli pathotypes	EPEC	Enteropathogenic E. coli	2018	Incidence	Number	EGY	Egypt	Eastern Mediterranean	≥5 years	91294769	279232	7023.99	683412
E. coli pathotypes	EPEC	Enteropathogenic E. coli	2018	Incidence	Number	EGY	Egypt	Eastern Mediterranean	All ages	104717467	457442	10581.9	1.15162e+06
E. coli pathotypes	EPEC	Enteropathogenic E. coli	2018	Incidence	Number	EMR	Eastern Mediterranean Region	Eastern Mediterranean	<5 years	92113023	1.36793e+06	28654.5	3.17007e+06
E. coli pathotypes	EPEC	Enteropathogenic E. coli	2018	Incidence	Number	EMR	Eastern Mediterranean Region	Eastern Mediterranean	≥5 years	635329539	3.76553e+06	105587	9.51602e+06
E. coli pathotypes	EPEC	Enteropathogenic E. coli	2018	Incidence	Number	EMR	Eastern Mediterranean Region	Eastern Mediterranean	All ages	727442562	5.13346e+06	136241	1.26617e+07
E. coli pathotypes	EPEC	Enteropathogenic E. coli	2018	Incidence	Number	ERI	Eritrea	Africa	<5 years	448783	6349.92	186.747	15156.1
E. coli pathotypes	EPEC	Enteropathogenic E. coli	2018	Incidence	Number	ERI	Eritrea	Africa	≥5 years	2718420	57845.6	1778.71	143470
E. coli pathotypes	EPEC	Enteropathogenic E. coli	2018	Incidence	Number	ERI	Eritrea	Africa	All ages	3167203	64195.5	1965.88	158658
E. coli pathotypes	EPEC	Enteropathogenic E. coli	2018	Incidence	Number	ESP	Spain	Europe	<5 years	2095167	0	0	0
E. coli pathotypes	EPEC	Enteropathogenic E. coli	2018	Incidence	Number	ESP	Spain	Europe	≥5 years	44857309	0	0	0
E. coli pathotypes	EPEC	Enteropathogenic E. coli	2018	Incidence	Number	ESP	Spain	Europe	All ages	46952476	0	0	0
E. coli pathotypes	EPEC	Enteropathogenic E. coli	2018	Incidence	Number	EST	Estonia	Europe	<5 years	70036	0	0	0
E. coli pathotypes	EPEC	Enteropathogenic E. coli	2018	Incidence	Number	EST	Estonia	Europe	≥5 years	1249107	0	0	0
E. coli pathotypes	EPEC	Enteropathogenic E. coli	2018	Incidence	Number	EST	Estonia	Europe	All ages	1319143	0	0	0
E. coli pathotypes	EPEC	Enteropathogenic E. coli	2018	Incidence	Number	ETH	Ethiopia	Africa	<5 years	16509608	283344	8180.91	664387
E. coli pathotypes	EPEC	Enteropathogenic E. coli	2018	Incidence	Number	ETH	Ethiopia	Africa	≥5 years	94642311	1.39174e+06	43922.3	3.22067e+06
E. coli pathotypes	EPEC	Enteropathogenic E. coli	2018	Incidence	Number	ETH	Ethiopia	Africa	All ages	111151919	1.67508e+06	52322.3	3.78352e+06
E. coli pathotypes	EPEC	Enteropathogenic E. coli	2018	Incidence	Number	EUR	European Region	Europe	<5 years	57152141	122633	1939.2	322111
E. coli pathotypes	EPEC	Enteropathogenic E. coli	2018	Incidence	Number	EUR	European Region	Europe	≥5 years	871979625	467228	9179.78	1.21688e+06
E. coli pathotypes	EPEC	Enteropathogenic E. coli	2018	Incidence	Number	EUR	European Region	Europe	All ages	929131766	589861	11119	1.51228e+06
E. coli pathotypes	EPEC	Enteropathogenic E. coli	2018	Incidence	Number	FIN	Finland	Europe	<5 years	278513	0	0	0
E. coli pathotypes	EPEC	Enteropathogenic E. coli	2018	Incidence	Number	FIN	Finland	Europe	≥5 years	5234787	0	0	0
E. coli pathotypes	EPEC	Enteropathogenic E. coli	2018	Incidence	Number	FIN	Finland	Europe	All ages	5513300	0	0	0
E. coli pathotypes	EPEC	Enteropathogenic E. coli	2018	Incidence	Number	FJI	Fiji	Western Pacific	<5 years	91516	630.461	8.03426	1598.48
E. coli pathotypes	EPEC	Enteropathogenic E. coli	2018	Incidence	Number	FJI	Fiji	Western Pacific	≥5 years	826646	2342.09	40.9472	6335.16
E. coli pathotypes	EPEC	Enteropathogenic E. coli	2018	Incidence	Number	FJI	Fiji	Western Pacific	All ages	918162	2972.55	48.9815	7948.3
E. coli pathotypes	EPEC	Enteropathogenic E. coli	2018	Incidence	Number	FRA	France	Europe	<5 years	3670032	0	0	0
E. coli pathotypes	EPEC	Enteropathogenic E. coli	2018	Incidence	Number	FRA	France	Europe	≥5 years	61726927	0	0	0
E. coli pathotypes	EPEC	Enteropathogenic E. coli	2018	Incidence	Number	FRA	France	Europe	All ages	65396959	0	0	0
E. coli pathotypes	EPEC	Enteropathogenic E. coli	2018	Incidence	Number	FSM	Micronesia	Western Pacific	<5 years	12223	44.6861	0.971056	110.786
E. coli pathotypes	EPEC	Enteropathogenic E. coli	2018	Incidence	Number	FSM	Micronesia	Western Pacific	≥5 years	97475	227.876	6.59202	583.167
E. coli pathotypes	EPEC	Enteropathogenic E. coli	2018	Incidence	Number	FSM	Micronesia	Western Pacific	All ages	109698	272.562	7.56307	683.345
E. coli pathotypes	EPEC	Enteropathogenic E. coli	2018	Incidence	Number	GAB	Gabon	Africa	<5 years	306347	2581.16	10.6035	7108.85
E. coli pathotypes	EPEC	Enteropathogenic E. coli	2018	Incidence	Number	GAB	Gabon	Africa	≥5 years	1878290	17113	96.54	46825
E. coli pathotypes	EPEC	Enteropathogenic E. coli	2018	Incidence	Number	GAB	Gabon	Africa	All ages	2184637	19694.1	107.143	53386.9
E. coli pathotypes	EPEC	Enteropathogenic E. coli	2018	Incidence	Number	GBR	United Kingdom	Europe	<5 years	3974702	0	0	0
E. coli pathotypes	EPEC	Enteropathogenic E. coli	2018	Incidence	Number	GBR	United Kingdom	Europe	≥5 years	62590220	0	0	0
E. coli pathotypes	EPEC	Enteropathogenic E. coli	2018	Incidence	Number	GBR	United Kingdom	Europe	All ages	66564922	0	0	0
E. coli pathotypes	EPEC	Enteropathogenic E. coli	2018	Incidence	Number	GEO	Georgia	Europe	<5 years	290864	1112.77	16.4194	2654.8
E. coli pathotypes	EPEC	Enteropathogenic E. coli	2018	Incidence	Number	GEO	Georgia	Europe	≥5 years	3502321	3295	58.3546	8777.24
E. coli pathotypes	EPEC	Enteropathogenic E. coli	2018	Incidence	Number	GEO	Georgia	Europe	All ages	3793185	4407.77	79.3442	11707.7
E. coli pathotypes	EPEC	Enteropathogenic E. coli	2018	Incidence	Number	GHA	Ghana	Africa	<5 years	4218631	43836.6	997.765	126525
E. coli pathotypes	EPEC	Enteropathogenic E. coli	2018	Incidence	Number	GHA	Ghana	Africa	≥5 years	26107869	307569	7446.58	874665
E. coli pathotypes	EPEC	Enteropathogenic E. coli	2018	Incidence	Number	GHA	Ghana	Africa	All ages	30326500	351405	8444.35	1.00126e+06
E. coli pathotypes	EPEC	Enteropathogenic E. coli	2018	Incidence	Number	GIN	Guinea	Africa	<5 years	2023789	16596.6	270.431	40537.8
E. coli pathotypes	EPEC	Enteropathogenic E. coli	2018	Incidence	Number	GIN	Guinea	Africa	≥5 years	10519286	116382	2387.07	292610
E. coli pathotypes	EPEC	Enteropathogenic E. coli	2018	Incidence	Number	GIN	Guinea	Africa	All ages	12543075	132979	2657.5	324590
E. coli pathotypes	EPEC	Enteropathogenic E. coli	2018	Incidence	Number	GLOBAL	Global	All WHO Member States	<5 years	694473901	6.01076e+06	135637	1.27988e+07
E. coli pathotypes	EPEC	Enteropathogenic E. coli	2018	Incidence	Number	GLOBAL	Global	All WHO Member States	≥5 years	6947838656	3.27291e+07	914856	7.29169e+07
E. coli pathotypes	EPEC	Enteropathogenic E. coli	2018	Incidence	Number	GLOBAL	Global	All WHO Member States	All ages	7642312557	3.87398e+07	1.06673e+06	8.536e+07
E. coli pathotypes	EPEC	Enteropathogenic E. coli	2018	Incidence	Number	GMB	Gambia	Africa	<5 years	378111	3229.34	54.7804	7524.62
E. coli pathotypes	EPEC	Enteropathogenic E. coli	2018	Incidence	Number	GMB	Gambia	Africa	≥5 years	1993067	26582	485.398	65128.5
E. coli pathotypes	EPEC	Enteropathogenic E. coli	2018	Incidence	Number	GMB	Gambia	Africa	All ages	2371178	29811.3	540.179	73922.7
E. coli pathotypes	EPEC	Enteropathogenic E. coli	2018	Incidence	Number	GNB	Guinea-Bissau	Africa	<5 years	289714	4399.01	143.263	11525.8
E. coli pathotypes	EPEC	Enteropathogenic E. coli	2018	Incidence	Number	GNB	Guinea-Bissau	Africa	≥5 years	1609824	33062.9	1292.74	89238.2
E. coli pathotypes	EPEC	Enteropathogenic E. coli	2018	Incidence	Number	GNB	Guinea-Bissau	Africa	All ages	1899538	37461.9	1451.62	100680
E. coli pathotypes	EPEC	Enteropathogenic E. coli	2018	Incidence	Number	GNQ	Equatorial Guinea	Africa	<5 years	234118	1681.13	21.9472	4295.96
E. coli pathotypes	EPEC	Enteropathogenic E. coli	2018	Incidence	Number	GNQ	Equatorial Guinea	Africa	≥5 years	1355346	13455.4	222.736	34106.7
E. coli pathotypes	EPEC	Enteropathogenic E. coli	2018	Incidence	Number	GNQ	Equatorial Guinea	Africa	All ages	1589464	15136.5	244.683	37884.9
E. coli pathotypes	EPEC	Enteropathogenic E. coli	2018	Incidence	Number	GRC	Greece	Europe	<5 years	470291	0	0	0
E. coli pathotypes	EPEC	Enteropathogenic E. coli	2018	Incidence	Number	GRC	Greece	Europe	≥5 years	10269525	0	0	0
E. coli pathotypes	EPEC	Enteropathogenic E. coli	2018	Incidence	Number	GRC	Greece	Europe	All ages	10739816	0	0	0
E. coli pathotypes	EPEC	Enteropathogenic E. coli	2018	Incidence	Number	GRD	Grenada	Americas	<5 years	7705	20.9596	0.32461	58.9942
E. coli pathotypes	EPEC	Enteropathogenic E. coli	2018	Incidence	Number	GRD	Grenada	Americas	≥5 years	107840	390.353	8.36602	1109.55
E. coli pathotypes	EPEC	Enteropathogenic E. coli	2018	Incidence	Number	GRD	Grenada	Americas	All ages	115545	411.312	8.69063	1166.36
E. coli pathotypes	EPEC	Enteropathogenic E. coli	2018	Incidence	Number	GTM	Guatemala	Americas	<5 years	2024012	8746.11	245.709	23662.8
E. coli pathotypes	EPEC	Enteropathogenic E. coli	2018	Incidence	Number	GTM	Guatemala	Americas	≥5 years	14688374	38418.1	1315.3	110071
E. coli pathotypes	EPEC	Enteropathogenic E. coli	2018	Incidence	Number	GTM	Guatemala	Americas	All ages	16712386	47164.2	1598.65	131356
E. coli pathotypes	EPEC	Enteropathogenic E. coli	2018	Incidence	Number	GUY	Guyana	Americas	<5 years	81691	0	0	0
E. coli pathotypes	EPEC	Enteropathogenic E. coli	2018	Incidence	Number	GUY	Guyana	Americas	≥5 years	689289	0	0	0
E. coli pathotypes	EPEC	Enteropathogenic E. coli	2018	Incidence	Number	GUY	Guyana	Americas	All ages	770980	0	0	0
E. coli pathotypes	EPEC	Enteropathogenic E. coli	2018	Incidence	Number	HND	Honduras	Americas	<5 years	1091930	3256.66	62.7347	8770.41
E. coli pathotypes	EPEC	Enteropathogenic E. coli	2018	Incidence	Number	HND	Honduras	Americas	≥5 years	8584186	19878.8	417.252	53769
E. coli pathotypes	EPEC	Enteropathogenic E. coli	2018	Incidence	Number	HND	Honduras	Americas	All ages	9676116	23135.5	479.986	61768.8
E. coli pathotypes	EPEC	Enteropathogenic E. coli	2018	Incidence	Number	HRV	Croatia	Europe	<5 years	181190	0	0	0
E. coli pathotypes	EPEC	Enteropathogenic E. coli	2018	Incidence	Number	HRV	Croatia	Europe	≥5 years	3865915	0	0	0
E. coli pathotypes	EPEC	Enteropathogenic E. coli	2018	Incidence	Number	HRV	Croatia	Europe	All ages	4047105	0	0	0
E. coli pathotypes	EPEC	Enteropathogenic E. coli	2018	Incidence	Number	HTI	Haiti	Americas	<5 years	1250834	6231.8	133.169	16149.5
E. coli pathotypes	EPEC	Enteropathogenic E. coli	2018	Incidence	Number	HTI	Haiti	Americas	≥5 years	9639699	14579.3	309.829	40195.9
E. coli pathotypes	EPEC	Enteropathogenic E. coli	2018	Incidence	Number	HTI	Haiti	Americas	All ages	10890533	20811.1	442.998	56446.9
E. coli pathotypes	EPEC	Enteropathogenic E. coli	2018	Incidence	Number	HUN	Hungary	Europe	<5 years	465358	0	0	0
E. coli pathotypes	EPEC	Enteropathogenic E. coli	2018	Incidence	Number	HUN	Hungary	Europe	≥5 years	9311356	0	0	0
E. coli pathotypes	EPEC	Enteropathogenic E. coli	2018	Incidence	Number	HUN	Hungary	Europe	All ages	9776714	0	0	0
E. coli pathotypes	EPEC	Enteropathogenic E. coli	2018	Incidence	Number	IDN	Indonesia	South-East Asia	<5 years	23722568	430950	10186.4	1.05763e+06
E. coli pathotypes	EPEC	Enteropathogenic E. coli	2018	Incidence	Number	IDN	Indonesia	South-East Asia	≥5 years	244950556	1.10521e+06	28362.9	3.07873e+06
E. coli pathotypes	EPEC	Enteropathogenic E. coli	2018	Incidence	Number	IDN	Indonesia	South-East Asia	All ages	268673124	1.53616e+06	38730.1	3.98249e+06
E. coli pathotypes	EPEC	Enteropathogenic E. coli	2018	Incidence	Number	IND	India	South-East Asia	<5 years	121051147	974465	18023.5	2.15885e+06
E. coli pathotypes	EPEC	Enteropathogenic E. coli	2018	Incidence	Number	IND	India	South-East Asia	≥5 years	1246177433	1.2679e+07	302633	3.08135e+07
E. coli pathotypes	EPEC	Enteropathogenic E. coli	2018	Incidence	Number	IND	India	South-East Asia	All ages	1367228580	1.36534e+07	320657	3.26333e+07
E. coli pathotypes	EPEC	Enteropathogenic E. coli	2018	Incidence	Number	IRL	Ireland	Europe	<5 years	320832	0	0	0
E. coli pathotypes	EPEC	Enteropathogenic E. coli	2018	Incidence	Number	IRL	Ireland	Europe	≥5 years	4519855	0	0	0
E. coli pathotypes	EPEC	Enteropathogenic E. coli	2018	Incidence	Number	IRL	Ireland	Europe	All ages	4840687	0	0	0
E. coli pathotypes	EPEC	Enteropathogenic E. coli	2018	Incidence	Number	IRN	Iran	Eastern Mediterranean	<5 years	7626005	21341.9	330.235	54444.6
E. coli pathotypes	EPEC	Enteropathogenic E. coli	2018	Incidence	Number	IRN	Iran	Eastern Mediterranean	≥5 years	77988463	180846	3734.95	481619
E. coli pathotypes	EPEC	Enteropathogenic E. coli	2018	Incidence	Number	IRN	Iran	Eastern Mediterranean	All ages	85614468	202188	4065.18	540461
E. coli pathotypes	EPEC	Enteropathogenic E. coli	2018	Incidence	Number	IRQ	Iraq	Eastern Mediterranean	<5 years	5710823	43146.1	1033.06	104415
E. coli pathotypes	EPEC	Enteropathogenic E. coli	2018	Incidence	Number	IRQ	Iraq	Eastern Mediterranean	≥5 years	34077780	111461	2713.09	258600
E. coli pathotypes	EPEC	Enteropathogenic E. coli	2018	Incidence	Number	IRQ	Iraq	Eastern Mediterranean	All ages	39788603	154607	3746.15	350027
E. coli pathotypes	EPEC	Enteropathogenic E. coli	2018	Incidence	Number	ISL	Iceland	Europe	<5 years	21292	0	0	0
E. coli pathotypes	EPEC	Enteropathogenic E. coli	2018	Incidence	Number	ISL	Iceland	Europe	≥5 years	327294	0	0	0
E. coli pathotypes	EPEC	Enteropathogenic E. coli	2018	Incidence	Number	ISL	Iceland	Europe	All ages	348586	0	0	0
E. coli pathotypes	EPEC	Enteropathogenic E. coli	2018	Incidence	Number	ISR	Israel	Europe	<5 years	860498	0	0	0
E. coli pathotypes	EPEC	Enteropathogenic E. coli	2018	Incidence	Number	ISR	Israel	Europe	≥5 years	7575081	0	0	0
E. coli pathotypes	EPEC	Enteropathogenic E. coli	2018	Incidence	Number	ISR	Israel	Europe	All ages	8435579	0	0	0
E. coli pathotypes	EPEC	Enteropathogenic E. coli	2018	Incidence	Number	ITA	Italy	Europe	<5 years	2428982	0	0	0
E. coli pathotypes	EPEC	Enteropathogenic E. coli	2018	Incidence	Number	ITA	Italy	Europe	≥5 years	57907045	0	0	0
E. coli pathotypes	EPEC	Enteropathogenic E. coli	2018	Incidence	Number	ITA	Italy	Europe	All ages	60336027	0	0	0
E. coli pathotypes	EPEC	Enteropathogenic E. coli	2018	Incidence	Number	JAM	Jamaica	Americas	<5 years	180941	354.55	5.34853	995.092
E. coli pathotypes	EPEC	Enteropathogenic E. coli	2018	Incidence	Number	JAM	Jamaica	Americas	≥5 years	2637365	4289.24	89.8533	11920.2
E. coli pathotypes	EPEC	Enteropathogenic E. coli	2018	Incidence	Number	JAM	Jamaica	Americas	All ages	2818306	4643.79	95.2018	12894.3
E. coli pathotypes	EPEC	Enteropathogenic E. coli	2018	Incidence	Number	JOR	Jordan	Eastern Mediterranean	<5 years	1194560	7144.96	154.339	18056.9
E. coli pathotypes	EPEC	Enteropathogenic E. coli	2018	Incidence	Number	JOR	Jordan	Eastern Mediterranean	≥5 years	9149055	21620	484.149	50326.6
E. coli pathotypes	EPEC	Enteropathogenic E. coli	2018	Incidence	Number	JOR	Jordan	Eastern Mediterranean	All ages	10343615	28764.9	638.489	66488.3
E. coli pathotypes	EPEC	Enteropathogenic E. coli	2018	Incidence	Number	JPN	Japan	Western Pacific	<5 years	4939548	0	0	0
E. coli pathotypes	EPEC	Enteropathogenic E. coli	2018	Incidence	Number	JPN	Japan	Western Pacific	≥5 years	122063322	0	0	0
E. coli pathotypes	EPEC	Enteropathogenic E. coli	2018	Incidence	Number	JPN	Japan	Western Pacific	All ages	127002870	0	0	0
E. coli pathotypes	EPEC	Enteropathogenic E. coli	2018	Incidence	Number	KAZ	Kazakhstan	Europe	<5 years	2003578	4478.46	46.2179	11493.7
E. coli pathotypes	EPEC	Enteropathogenic E. coli	2018	Incidence	Number	KAZ	Kazakhstan	Europe	≥5 years	16793011	13436.9	181.319	39069.7
E. coli pathotypes	EPEC	Enteropathogenic E. coli	2018	Incidence	Number	KAZ	Kazakhstan	Europe	All ages	18796589	17915.4	227.537	51767.9
E. coli pathotypes	EPEC	Enteropathogenic E. coli	2018	Incidence	Number	KEN	Kenya	Africa	<5 years	6940442	97999.8	1439.98	218393
E. coli pathotypes	EPEC	Enteropathogenic E. coli	2018	Incidence	Number	KEN	Kenya	Africa	≥5 years	42775864	702516	13971.5	1.63084e+06
E. coli pathotypes	EPEC	Enteropathogenic E. coli	2018	Incidence	Number	KEN	Kenya	Africa	All ages	49716306	800516	15411.4	1.85598e+06
E. coli pathotypes	EPEC	Enteropathogenic E. coli	2018	Incidence	Number	KGZ	Kyrgyzstan	Europe	<5 years	746955	2470.59	53.7015	6104.06
E. coli pathotypes	EPEC	Enteropathogenic E. coli	2018	Incidence	Number	KGZ	Kyrgyzstan	Europe	≥5 years	5530900	4894.09	106.55	13962.2
E. coli pathotypes	EPEC	Enteropathogenic E. coli	2018	Incidence	Number	KGZ	Kyrgyzstan	Europe	All ages	6277855	7364.69	160.252	19791.6
E. coli pathotypes	EPEC	Enteropathogenic E. coli	2018	Incidence	Number	KHM	Cambodia	Western Pacific	<5 years	1798499	14956.9	268.9	46220.2
E. coli pathotypes	EPEC	Enteropathogenic E. coli	2018	Incidence	Number	KHM	Cambodia	Western Pacific	≥5 years	14379041	41670.1	934.756	125859
E. coli pathotypes	EPEC	Enteropathogenic E. coli	2018	Incidence	Number	KHM	Cambodia	Western Pacific	All ages	16177540	56627	1203.66	172564
E. coli pathotypes	EPEC	Enteropathogenic E. coli	2018	Incidence	Number	KIR	Kiribati	Western Pacific	<5 years	15779	94.4782	2.64895	238.72
E. coli pathotypes	EPEC	Enteropathogenic E. coli	2018	Incidence	Number	KIR	Kiribati	Western Pacific	≥5 years	105394	467.548	13.9262	1218.18
E. coli pathotypes	EPEC	Enteropathogenic E. coli	2018	Incidence	Number	KIR	Kiribati	Western Pacific	All ages	121173	562.026	16.6961	1436.97
E. coli pathotypes	EPEC	Enteropathogenic E. coli	2018	Incidence	Number	KNA	Saint Kitts and Nevis	Americas	<5 years	3111	0	0	0
E. coli pathotypes	EPEC	Enteropathogenic E. coli	2018	Incidence	Number	KNA	Saint Kitts and Nevis	Americas	≥5 years	43923	0	0	0
E. coli pathotypes	EPEC	Enteropathogenic E. coli	2018	Incidence	Number	KNA	Saint Kitts and Nevis	Americas	All ages	47034	0	0	0
E. coli pathotypes	EPEC	Enteropathogenic E. coli	2018	Incidence	Number	KOR	South Korea	Western Pacific	<5 years	2046356	0	0	0
E. coli pathotypes	EPEC	Enteropathogenic E. coli	2018	Incidence	Number	KOR	South Korea	Western Pacific	≥5 years	49525539	0	0	0
E. coli pathotypes	EPEC	Enteropathogenic E. coli	2018	Incidence	Number	KOR	South Korea	Western Pacific	All ages	51571895	0	0	0
E. coli pathotypes	EPEC	Enteropathogenic E. coli	2018	Incidence	Number	KWT	Kuwait	Eastern Mediterranean	<5 years	305557	0	0	0
E. coli pathotypes	EPEC	Enteropathogenic E. coli	2018	Incidence	Number	KWT	Kuwait	Eastern Mediterranean	≥5 years	3921237	0	0	0
E. coli pathotypes	EPEC	Enteropathogenic E. coli	2018	Incidence	Number	KWT	Kuwait	Eastern Mediterranean	All ages	4226794	0	0	0
E. coli pathotypes	EPEC	Enteropathogenic E. coli	2018	Incidence	Number	LAO	Laos	Western Pacific	<5 years	798049	6923.75	128.268	17474.8
E. coli pathotypes	EPEC	Enteropathogenic E. coli	2018	Incidence	Number	LAO	Laos	Western Pacific	≥5 years	6275152	16311	396.761	41090.8
E. coli pathotypes	EPEC	Enteropathogenic E. coli	2018	Incidence	Number	LAO	Laos	Western Pacific	All ages	7073201	23234.8	525.03	57824.6
E. coli pathotypes	EPEC	Enteropathogenic E. coli	2018	Incidence	Number	LBN	Lebanon	Eastern Mediterranean	<5 years	565243	5190.38	105.974	13403.2
E. coli pathotypes	EPEC	Enteropathogenic E. coli	2018	Incidence	Number	LBN	Lebanon	Eastern Mediterranean	≥5 years	5510143	23790.2	579.679	64370.4
E. coli pathotypes	EPEC	Enteropathogenic E. coli	2018	Incidence	Number	LBN	Lebanon	Eastern Mediterranean	All ages	6075386	28980.6	701.758	78160.4
E. coli pathotypes	EPEC	Enteropathogenic E. coli	2018	Incidence	Number	LBR	Liberia	Africa	<5 years	741684	13824.6	409.191	32395.4
E. coli pathotypes	EPEC	Enteropathogenic E. coli	2018	Incidence	Number	LBR	Liberia	Africa	≥5 years	4154526	86872.6	2820.18	209138
E. coli pathotypes	EPEC	Enteropathogenic E. coli	2018	Incidence	Number	LBR	Liberia	Africa	All ages	4896210	100697	3244.49	236992
E. coli pathotypes	EPEC	Enteropathogenic E. coli	2018	Incidence	Number	LBY	Libya	Eastern Mediterranean	<5 years	701327	3215.78	68.9795	8861.69
E. coli pathotypes	EPEC	Enteropathogenic E. coli	2018	Incidence	Number	LBY	Libya	Eastern Mediterranean	≥5 years	6093996	18519.4	446.219	51347.4
E. coli pathotypes	EPEC	Enteropathogenic E. coli	2018	Incidence	Number	LBY	Libya	Eastern Mediterranean	All ages	6795323	21735.2	515.199	59406
E. coli pathotypes	EPEC	Enteropathogenic E. coli	2018	Incidence	Number	LCA	Saint Lucia	Americas	<5 years	10582	30.0826	0.464855	83.4659
E. coli pathotypes	EPEC	Enteropathogenic E. coli	2018	Incidence	Number	LCA	Saint Lucia	Americas	≥5 years	166102	478.409	10.4427	1344.66
E. coli pathotypes	EPEC	Enteropathogenic E. coli	2018	Incidence	Number	LCA	Saint Lucia	Americas	All ages	176684	508.491	10.9076	1433.4
E. coli pathotypes	EPEC	Enteropathogenic E. coli	2018	Incidence	Number	LKA	Sri Lanka	South-East Asia	<5 years	1731284	13960.3	187.092	33922.3
E. coli pathotypes	EPEC	Enteropathogenic E. coli	2018	Incidence	Number	LKA	Sri Lanka	South-East Asia	≥5 years	20441852	79696.3	1418.26	197601
E. coli pathotypes	EPEC	Enteropathogenic E. coli	2018	Incidence	Number	LKA	Sri Lanka	South-East Asia	All ages	22173136	93656.6	1605.35	232888
E. coli pathotypes	EPEC	Enteropathogenic E. coli	2018	Incidence	Number	LSO	Lesotho	Africa	<5 years	284484	2988.73	50.3016	6851.06
E. coli pathotypes	EPEC	Enteropathogenic E. coli	2018	Incidence	Number	LSO	Lesotho	Africa	≥5 years	1886005	31113.5	682.904	72412.5
E. coli pathotypes	EPEC	Enteropathogenic E. coli	2018	Incidence	Number	LSO	Lesotho	Africa	All ages	2170489	34102.2	733.206	79073.5
E. coli pathotypes	EPEC	Enteropathogenic E. coli	2018	Incidence	Number	LTU	Lithuania	Europe	<5 years	148810	0	0	0
E. coli pathotypes	EPEC	Enteropathogenic E. coli	2018	Incidence	Number	LTU	Lithuania	Europe	≥5 years	2661038	0	0	0
E. coli pathotypes	EPEC	Enteropathogenic E. coli	2018	Incidence	Number	LTU	Lithuania	Europe	All ages	2809848	0	0	0
E. coli pathotypes	EPEC	Enteropathogenic E. coli	2018	Incidence	Number	LUX	Luxembourg	Europe	<5 years	32253	0	0	0
E. coli pathotypes	EPEC	Enteropathogenic E. coli	2018	Incidence	Number	LUX	Luxembourg	Europe	≥5 years	569902	0	0	0
E. coli pathotypes	EPEC	Enteropathogenic E. coli	2018	Incidence	Number	LUX	Luxembourg	Europe	All ages	602155	0	0	0
E. coli pathotypes	EPEC	Enteropathogenic E. coli	2018	Incidence	Number	LVA	Latvia	Europe	<5 years	107726	0	0	0
E. coli pathotypes	EPEC	Enteropathogenic E. coli	2018	Incidence	Number	LVA	Latvia	Europe	≥5 years	1827024	0	0	0
E. coli pathotypes	EPEC	Enteropathogenic E. coli	2018	Incidence	Number	LVA	Latvia	Europe	All ages	1934750	0	0	0
E. coli pathotypes	EPEC	Enteropathogenic E. coli	2018	Incidence	Number	MAR	Morocco	Eastern Mediterranean	<5 years	3299298	19128	252.763	50980.5
E. coli pathotypes	EPEC	Enteropathogenic E. coli	2018	Incidence	Number	MAR	Morocco	Eastern Mediterranean	≥5 years	32352359	52313.4	746.849	144883
E. coli pathotypes	EPEC	Enteropathogenic E. coli	2018	Incidence	Number	MAR	Morocco	Eastern Mediterranean	All ages	35651657	71441.4	1001.95	189750
E. coli pathotypes	EPEC	Enteropathogenic E. coli	2018	Incidence	Number	MCO	Monaco	Europe	<5 years	1730	0	0	0
E. coli pathotypes	EPEC	Enteropathogenic E. coli	2018	Incidence	Number	MCO	Monaco	Europe	≥5 years	36135	0	0	0
E. coli pathotypes	EPEC	Enteropathogenic E. coli	2018	Incidence	Number	MCO	Monaco	Europe	All ages	37865	0	0	0
E. coli pathotypes	EPEC	Enteropathogenic E. coli	2018	Incidence	Number	MDA	Moldova	Europe	<5 years	228758	1381.76	20.7031	3271.81
E. coli pathotypes	EPEC	Enteropathogenic E. coli	2018	Incidence	Number	MDA	Moldova	Europe	≥5 years	2943614	1941.6	32.7478	5085.56
E. coli pathotypes	EPEC	Enteropathogenic E. coli	2018	Incidence	Number	MDA	Moldova	Europe	All ages	3172372	3323.36	54.857	8623.76
E. coli pathotypes	EPEC	Enteropathogenic E. coli	2018	Incidence	Number	MDG	Madagascar	Africa	<5 years	4090427	64474.5	1185.48	170548
E. coli pathotypes	EPEC	Enteropathogenic E. coli	2018	Incidence	Number	MDG	Madagascar	Africa	≥5 years	23046310	436959	9197.74	1.21668e+06
E. coli pathotypes	EPEC	Enteropathogenic E. coli	2018	Incidence	Number	MDG	Madagascar	Africa	All ages	27136737	501433	10383.2	1.36498e+06
E. coli pathotypes	EPEC	Enteropathogenic E. coli	2018	Incidence	Number	MDV	Maldives	South-East Asia	<5 years	35829	530.116	12.4701	1324.16
E. coli pathotypes	EPEC	Enteropathogenic E. coli	2018	Incidence	Number	MDV	Maldives	South-East Asia	≥5 years	429905	1837.66	49.7604	5214.99
E. coli pathotypes	EPEC	Enteropathogenic E. coli	2018	Incidence	Number	MDV	Maldives	South-East Asia	All ages	465734	2367.78	62.541	6363.16
E. coli pathotypes	EPEC	Enteropathogenic E. coli	2018	Incidence	Number	MEX	Mexico	Americas	<5 years	10884770	21954	313.006	62575
E. coli pathotypes	EPEC	Enteropathogenic E. coli	2018	Incidence	Number	MEX	Mexico	Americas	≥5 years	113093617	77939.9	1276.57	213180
E. coli pathotypes	EPEC	Enteropathogenic E. coli	2018	Incidence	Number	MEX	Mexico	Americas	All ages	123978387	99894	1594.59	272565
E. coli pathotypes	EPEC	Enteropathogenic E. coli	2018	Incidence	Number	MHL	Marshall Islands	Western Pacific	<5 years	5005	16.4335	0.179013	44.6151
E. coli pathotypes	EPEC	Enteropathogenic E. coli	2018	Incidence	Number	MHL	Marshall Islands	Western Pacific	≥5 years	40913	88.2223	1.33305	233.659
E. coli pathotypes	EPEC	Enteropathogenic E. coli	2018	Incidence	Number	MHL	Marshall Islands	Western Pacific	All ages	45918	104.656	1.51258	274.155
E. coli pathotypes	EPEC	Enteropathogenic E. coli	2018	Incidence	Number	MKD	North Macedonia	Europe	<5 years	113099	314.205	3.36736	803.431
E. coli pathotypes	EPEC	Enteropathogenic E. coli	2018	Incidence	Number	MKD	North Macedonia	Europe	≥5 years	1817267	277.675	3.60741	807.203
E. coli pathotypes	EPEC	Enteropathogenic E. coli	2018	Incidence	Number	MKD	North Macedonia	Europe	All ages	1930366	591.88	6.97477	1598.41
E. coli pathotypes	EPEC	Enteropathogenic E. coli	2018	Incidence	Number	MLI	Mali	Africa	<5 years	3760913	57399.7	1553.64	139870
E. coli pathotypes	EPEC	Enteropathogenic E. coli	2018	Incidence	Number	MLI	Mali	Africa	≥5 years	16366118	372956	11891.8	927365
E. coli pathotypes	EPEC	Enteropathogenic E. coli	2018	Incidence	Number	MLI	Mali	Africa	All ages	20127031	430356	13445.4	1.06176e+06
E. coli pathotypes	EPEC	Enteropathogenic E. coli	2018	Incidence	Number	MLT	Malta	Europe	<5 years	22967	0	0	0
E. coli pathotypes	EPEC	Enteropathogenic E. coli	2018	Incidence	Number	MLT	Malta	Europe	≥5 years	452643	0	0	0
E. coli pathotypes	EPEC	Enteropathogenic E. coli	2018	Incidence	Number	MLT	Malta	Europe	All ages	475610	0	0	0
E. coli pathotypes	EPEC	Enteropathogenic E. coli	2018	Incidence	Number	MMR	Myanmar	South-East Asia	<5 years	4510423	70771.4	983.692	175799
E. coli pathotypes	EPEC	Enteropathogenic E. coli	2018	Incidence	Number	MMR	Myanmar	South-East Asia	≥5 years	47577944	142896	2552.41	352798
E. coli pathotypes	EPEC	Enteropathogenic E. coli	2018	Incidence	Number	MMR	Myanmar	South-East Asia	All ages	52088367	213667	3536.1	517396
E. coli pathotypes	EPEC	Enteropathogenic E. coli	2018	Incidence	Number	MNE	Montenegro	Europe	<5 years	37811	73.2321	0.747301	186.774
E. coli pathotypes	EPEC	Enteropathogenic E. coli	2018	Incidence	Number	MNE	Montenegro	Europe	≥5 years	580241	72.8107	0.944743	208.599
E. coli pathotypes	EPEC	Enteropathogenic E. coli	2018	Incidence	Number	MNE	Montenegro	Europe	All ages	618052	146.043	1.69204	395.633
E. coli pathotypes	EPEC	Enteropathogenic E. coli	2018	Incidence	Number	MNG	Mongolia	Western Pacific	<5 years	392999	371.617	6.69887	924.986
E. coli pathotypes	EPEC	Enteropathogenic E. coli	2018	Incidence	Number	MNG	Mongolia	Western Pacific	≥5 years	2742844	326.43	7.11681	837.47
E. coli pathotypes	EPEC	Enteropathogenic E. coli	2018	Incidence	Number	MNG	Mongolia	Western Pacific	All ages	3135843	698.047	13.8157	1756.17
E. coli pathotypes	EPEC	Enteropathogenic E. coli	2018	Incidence	Number	MOZ	Mozambique	Africa	<5 years	5005572	38615.5	849.816	91646.3
E. coli pathotypes	EPEC	Enteropathogenic E. coli	2018	Incidence	Number	MOZ	Mozambique	Africa	≥5 years	23586599	312883	7998.62	793912
E. coli pathotypes	EPEC	Enteropathogenic E. coli	2018	Incidence	Number	MOZ	Mozambique	Africa	All ages	28592171	351499	8848.44	892384
E. coli pathotypes	EPEC	Enteropathogenic E. coli	2018	Incidence	Number	MRT	Mauritania	Africa	<5 years	717447	10655.9	175.228	25362.1
E. coli pathotypes	EPEC	Enteropathogenic E. coli	2018	Incidence	Number	MRT	Mauritania	Africa	≥5 years	3555933	55665.4	1174.73	126982
E. coli pathotypes	EPEC	Enteropathogenic E. coli	2018	Incidence	Number	MRT	Mauritania	Africa	All ages	4273380	66321.4	1349.96	150797
E. coli pathotypes	EPEC	Enteropathogenic E. coli	2018	Incidence	Number	MUS	Mauritius	Africa	<5 years	64807	944.836	14.1204	2389
E. coli pathotypes	EPEC	Enteropathogenic E. coli	2018	Incidence	Number	MUS	Mauritius	Africa	≥5 years	1225119	4585.27	92.8375	11156.7
E. coli pathotypes	EPEC	Enteropathogenic E. coli	2018	Incidence	Number	MUS	Mauritius	Africa	All ages	1289926	5530.11	106.958	13544.9
E. coli pathotypes	EPEC	Enteropathogenic E. coli	2018	Incidence	Number	MWI	Malawi	Africa	<5 years	2884434	38982.1	653.086	98359.8
E. coli pathotypes	EPEC	Enteropathogenic E. coli	2018	Incidence	Number	MWI	Malawi	Africa	≥5 years	15398106	260077	5649.87	659319
E. coli pathotypes	EPEC	Enteropathogenic E. coli	2018	Incidence	Number	MWI	Malawi	Africa	All ages	18282540	299059	6302.96	743740
E. coli pathotypes	EPEC	Enteropathogenic E. coli	2018	Incidence	Number	MYS	Malaysia	Western Pacific	<5 years	2703541	16940.2	154.104	46985.6
E. coli pathotypes	EPEC	Enteropathogenic E. coli	2018	Incidence	Number	MYS	Malaysia	Western Pacific	≥5 years	29934154	103970	1349.96	291328
E. coli pathotypes	EPEC	Enteropathogenic E. coli	2018	Incidence	Number	MYS	Malaysia	Western Pacific	All ages	32637695	120910	1504.06	337093
E. coli pathotypes	EPEC	Enteropathogenic E. coli	2018	Incidence	Number	NAM	Namibia	Africa	<5 years	358737	3423.23	52.4401	8293.08
E. coli pathotypes	EPEC	Enteropathogenic E. coli	2018	Incidence	Number	NAM	Namibia	Africa	≥5 years	2182643	38040	722.082	92350
E. coli pathotypes	EPEC	Enteropathogenic E. coli	2018	Incidence	Number	NAM	Namibia	Africa	All ages	2541380	41463.2	774.522	98969.6
E. coli pathotypes	EPEC	Enteropathogenic E. coli	2018	Incidence	Number	NER	Niger	Africa	<5 years	4194604	92351.1	2702.51	214207
E. coli pathotypes	EPEC	Enteropathogenic E. coli	2018	Incidence	Number	NER	Niger	Africa	≥5 years	17613617	269913	8910.64	656772
E. coli pathotypes	EPEC	Enteropathogenic E. coli	2018	Incidence	Number	NER	Niger	Africa	All ages	21808221	362264	11703.3	855392
E. coli pathotypes	EPEC	Enteropathogenic E. coli	2018	Incidence	Number	NGA	Nigeria	Africa	<5 years	33401445	629617	4516.5	1.67851e+06
E. coli pathotypes	EPEC	Enteropathogenic E. coli	2018	Incidence	Number	NGA	Nigeria	Africa	≥5 years	169245613	1.49001e+06	15667.7	3.84836e+06
E. coli pathotypes	EPEC	Enteropathogenic E. coli	2018	Incidence	Number	NGA	Nigeria	Africa	All ages	202647058	2.11963e+06	20184.2	5.42281e+06
E. coli pathotypes	EPEC	Enteropathogenic E. coli	2018	Incidence	Number	NIC	Nicaragua	Americas	<5 years	673047	1660.55	39.8943	4978.06
E. coli pathotypes	EPEC	Enteropathogenic E. coli	2018	Incidence	Number	NIC	Nicaragua	Americas	≥5 years	5685002	7117.09	230.193	20337.1
E. coli pathotypes	EPEC	Enteropathogenic E. coli	2018	Incidence	Number	NIC	Nicaragua	Americas	All ages	6358049	8777.64	283.834	24496.4
E. coli pathotypes	EPEC	Enteropathogenic E. coli	2018	Incidence	Number	NIU	Niue	Western Pacific	<5 years	130	0	0	0
E. coli pathotypes	EPEC	Enteropathogenic E. coli	2018	Incidence	Number	NIU	Niue	Western Pacific	≥5 years	1649	0	0	0
E. coli pathotypes	EPEC	Enteropathogenic E. coli	2018	Incidence	Number	NIU	Niue	Western Pacific	All ages	1779	0	0	0
E. coli pathotypes	EPEC	Enteropathogenic E. coli	2018	Incidence	Number	NLD	Netherlands	Europe	<5 years	881790	0	0	0
E. coli pathotypes	EPEC	Enteropathogenic E. coli	2018	Incidence	Number	NLD	Netherlands	Europe	≥5 years	16487437	0	0	0
E. coli pathotypes	EPEC	Enteropathogenic E. coli	2018	Incidence	Number	NLD	Netherlands	Europe	All ages	17369227	0	0	0
E. coli pathotypes	EPEC	Enteropathogenic E. coli	2018	Incidence	Number	NOR	Norway	Europe	<5 years	299568	0	0	0
E. coli pathotypes	EPEC	Enteropathogenic E. coli	2018	Incidence	Number	NOR	Norway	Europe	≥5 years	4995890	0	0	0
E. coli pathotypes	EPEC	Enteropathogenic E. coli	2018	Incidence	Number	NOR	Norway	Europe	All ages	5295458	0	0	0
E. coli pathotypes	EPEC	Enteropathogenic E. coli	2018	Incidence	Number	NPL	Nepal	South-East Asia	<5 years	2923535	19276.6	335.101	48600.9
E. coli pathotypes	EPEC	Enteropathogenic E. coli	2018	Incidence	Number	NPL	Nepal	South-East Asia	≥5 years	25106438	132876	2876.13	345693
E. coli pathotypes	EPEC	Enteropathogenic E. coli	2018	Incidence	Number	NPL	Nepal	South-East Asia	All ages	28029973	152152	3211.23	394515
E. coli pathotypes	EPEC	Enteropathogenic E. coli	2018	Incidence	Number	NRU	Nauru	Western Pacific	<5 years	1552	0	0	0
E. coli pathotypes	EPEC	Enteropathogenic E. coli	2018	Incidence	Number	NRU	Nauru	Western Pacific	≥5 years	9855	0	0	0
E. coli pathotypes	EPEC	Enteropathogenic E. coli	2018	Incidence	Number	NRU	Nauru	Western Pacific	All ages	11407	0	0	0
E. coli pathotypes	EPEC	Enteropathogenic E. coli	2018	Incidence	Number	NZL	New Zealand	Western Pacific	<5 years	305272	0	0	0
E. coli pathotypes	EPEC	Enteropathogenic E. coli	2018	Incidence	Number	NZL	New Zealand	Western Pacific	≥5 years	4554126	0	0	0
E. coli pathotypes	EPEC	Enteropathogenic E. coli	2018	Incidence	Number	NZL	New Zealand	Western Pacific	All ages	4859398	0	0	0
E. coli pathotypes	EPEC	Enteropathogenic E. coli	2018	Incidence	Number	OMN	Oman	Eastern Mediterranean	<5 years	425513	0	0	0
E. coli pathotypes	EPEC	Enteropathogenic E. coli	2018	Incidence	Number	OMN	Oman	Eastern Mediterranean	≥5 years	4158963	0	0	0
E. coli pathotypes	EPEC	Enteropathogenic E. coli	2018	Incidence	Number	OMN	Oman	Eastern Mediterranean	All ages	4584476	0	0	0
E. coli pathotypes	EPEC	Enteropathogenic E. coli	2018	Incidence	Number	PAK	Pakistan	Eastern Mediterranean	<5 years	30758854	719576	12623.6	2.10164e+06
E. coli pathotypes	EPEC	Enteropathogenic E. coli	2018	Incidence	Number	PAK	Pakistan	Eastern Mediterranean	≥5 years	194272958	2.42329e+06	61909.8	6.61939e+06
E. coli pathotypes	EPEC	Enteropathogenic E. coli	2018	Incidence	Number	PAK	Pakistan	Eastern Mediterranean	All ages	225031812	3.14286e+06	74533.5	8.84256e+06
E. coli pathotypes	EPEC	Enteropathogenic E. coli	2018	Incidence	Number	PAN	Panama	Americas	<5 years	387830	0	0	0
E. coli pathotypes	EPEC	Enteropathogenic E. coli	2018	Incidence	Number	PAN	Panama	Americas	≥5 years	3745718	0	0	0
E. coli pathotypes	EPEC	Enteropathogenic E. coli	2018	Incidence	Number	PAN	Panama	Americas	All ages	4133548	0	0	0
E. coli pathotypes	EPEC	Enteropathogenic E. coli	2018	Incidence	Number	PER	Peru	Americas	<5 years	2711270	14171.1	321.256	38436.5
E. coli pathotypes	EPEC	Enteropathogenic E. coli	2018	Incidence	Number	PER	Peru	Americas	≥5 years	28845218	56726.6	1479.73	160660
E. coli pathotypes	EPEC	Enteropathogenic E. coli	2018	Incidence	Number	PER	Peru	Americas	All ages	31556488	70897.8	1827.2	197103
E. coli pathotypes	EPEC	Enteropathogenic E. coli	2018	Incidence	Number	PHL	Philippines	Western Pacific	<5 years	11577465	91323.3	1558.03	239263
E. coli pathotypes	EPEC	Enteropathogenic E. coli	2018	Incidence	Number	PHL	Philippines	Western Pacific	≥5 years	97221695	195744	4625.5	489523
E. coli pathotypes	EPEC	Enteropathogenic E. coli	2018	Incidence	Number	PHL	Philippines	Western Pacific	All ages	108799160	287067	6183.54	719881
E. coli pathotypes	EPEC	Enteropathogenic E. coli	2018	Incidence	Number	PLW	Palau	Western Pacific	<5 years	1126	5.04622	0.061913	12.8878
E. coli pathotypes	EPEC	Enteropathogenic E. coli	2018	Incidence	Number	PLW	Palau	Western Pacific	≥5 years	16695	37.4411	0.634526	100.119
E. coli pathotypes	EPEC	Enteropathogenic E. coli	2018	Incidence	Number	PLW	Palau	Western Pacific	All ages	17821	42.4873	0.696439	112.722
E. coli pathotypes	EPEC	Enteropathogenic E. coli	2018	Incidence	Number	PNG	Papua New Guinea	Western Pacific	<5 years	1179406	13927.8	229.47	42287.7
E. coli pathotypes	EPEC	Enteropathogenic E. coli	2018	Incidence	Number	PNG	Papua New Guinea	Western Pacific	≥5 years	8107430	31099.8	679.033	104777
E. coli pathotypes	EPEC	Enteropathogenic E. coli	2018	Incidence	Number	PNG	Papua New Guinea	Western Pacific	All ages	9286836	45027.5	908.504	146266
E. coli pathotypes	EPEC	Enteropathogenic E. coli	2018	Incidence	Number	POL	Poland	Europe	<5 years	1909058	0	0	0
E. coli pathotypes	EPEC	Enteropathogenic E. coli	2018	Incidence	Number	POL	Poland	Europe	≥5 years	36340264	0	0	0
E. coli pathotypes	EPEC	Enteropathogenic E. coli	2018	Incidence	Number	POL	Poland	Europe	All ages	38249322	0	0	0
E. coli pathotypes	EPEC	Enteropathogenic E. coli	2018	Incidence	Number	PRK	North Korea	South-East Asia	<5 years	1684175	18497	249.138	44122.4
E. coli pathotypes	EPEC	Enteropathogenic E. coli	2018	Incidence	Number	PRK	North Korea	South-East Asia	≥5 years	24192008	121894	2123.26	306505
E. coli pathotypes	EPEC	Enteropathogenic E. coli	2018	Incidence	Number	PRK	North Korea	South-East Asia	All ages	25876183	140390	2372.4	343651
E. coli pathotypes	EPEC	Enteropathogenic E. coli	2018	Incidence	Number	PRT	Portugal	Europe	<5 years	423921	0	0	0
E. coli pathotypes	EPEC	Enteropathogenic E. coli	2018	Incidence	Number	PRT	Portugal	Europe	≥5 years	9902806	0	0	0
E. coli pathotypes	EPEC	Enteropathogenic E. coli	2018	Incidence	Number	PRT	Portugal	Europe	All ages	10326727	0	0	0
E. coli pathotypes	EPEC	Enteropathogenic E. coli	2018	Incidence	Number	PRY	Paraguay	Americas	<5 years	674542	1358.21	31.4686	3368.62
E. coli pathotypes	EPEC	Enteropathogenic E. coli	2018	Incidence	Number	PRY	Paraguay	Americas	≥5 years	5708622	4348.76	132.847	10751.1
E. coli pathotypes	EPEC	Enteropathogenic E. coli	2018	Incidence	Number	PRY	Paraguay	Americas	All ages	6383164	5706.97	164.315	14805.3
E. coli pathotypes	EPEC	Enteropathogenic E. coli	2018	Incidence	Number	QAT	Qatar	Eastern Mediterranean	<5 years	143700	0	0	0
E. coli pathotypes	EPEC	Enteropathogenic E. coli	2018	Incidence	Number	QAT	Qatar	Eastern Mediterranean	≥5 years	2598726	0	0	0
E. coli pathotypes	EPEC	Enteropathogenic E. coli	2018	Incidence	Number	QAT	Qatar	Eastern Mediterranean	All ages	2742426	0	0	0
E. coli pathotypes	EPEC	Enteropathogenic E. coli	2018	Incidence	Number	ROU	Romania	Europe	<5 years	1002337	0	0	0
E. coli pathotypes	EPEC	Enteropathogenic E. coli	2018	Incidence	Number	ROU	Romania	Europe	≥5 years	18643365	0	0	0
E. coli pathotypes	EPEC	Enteropathogenic E. coli	2018	Incidence	Number	ROU	Romania	Europe	All ages	19645702	0	0	0
E. coli pathotypes	EPEC	Enteropathogenic E. coli	2018	Incidence	Number	RUS	Russia	Europe	<5 years	9355062	43929.5	443.334	112085
E. coli pathotypes	EPEC	Enteropathogenic E. coli	2018	Incidence	Number	RUS	Russia	Europe	≥5 years	136993720	148248	2011.17	426282
E. coli pathotypes	EPEC	Enteropathogenic E. coli	2018	Incidence	Number	RUS	Russia	Europe	All ages	146348782	192177	2454.51	551940
E. coli pathotypes	EPEC	Enteropathogenic E. coli	2018	Incidence	Number	RWA	Rwanda	Africa	<5 years	1777042	16493	482.329	39408.8
E. coli pathotypes	EPEC	Enteropathogenic E. coli	2018	Incidence	Number	RWA	Rwanda	Africa	≥5 years	10567362	136827	4213.84	336227
E. coli pathotypes	EPEC	Enteropathogenic E. coli	2018	Incidence	Number	RWA	Rwanda	Africa	All ages	12344404	153320	4698.63	377321
E. coli pathotypes	EPEC	Enteropathogenic E. coli	2018	Incidence	Number	SAU	Saudi Arabia	Eastern Mediterranean	<5 years	2856549	0	0	0
E. coli pathotypes	EPEC	Enteropathogenic E. coli	2018	Incidence	Number	SAU	Saudi Arabia	Eastern Mediterranean	≥5 years	27737094	0	0	0
E. coli pathotypes	EPEC	Enteropathogenic E. coli	2018	Incidence	Number	SAU	Saudi Arabia	Eastern Mediterranean	All ages	30593643	0	0	0
E. coli pathotypes	EPEC	Enteropathogenic E. coli	2018	Incidence	Number	SDN	Sudan	Eastern Mediterranean	<5 years	6792264	122204	3042.7	331632
E. coli pathotypes	EPEC	Enteropathogenic E. coli	2018	Incidence	Number	SDN	Sudan	Eastern Mediterranean	≥5 years	36746874	231297	6501.15	696806
E. coli pathotypes	EPEC	Enteropathogenic E. coli	2018	Incidence	Number	SDN	Sudan	Eastern Mediterranean	All ages	43539138	353502	9543.85	1.00974e+06
E. coli pathotypes	EPEC	Enteropathogenic E. coli	2018	Incidence	Number	SEAR	South-East Asian Region	South-East Asia	<5 years	175135016	1.63795e+06	32225.5	3.57174e+06
E. coli pathotypes	EPEC	Enteropathogenic E. coli	2018	Incidence	Number	SEAR	South-East Asian Region	South-East Asia	≥5 years	1825553481	1.57139e+07	379927	3.69541e+07
E. coli pathotypes	EPEC	Enteropathogenic E. coli	2018	Incidence	Number	SEAR	South-East Asian Region	South-East Asia	All ages	2000688497	1.73518e+07	412152	4.03998e+07
E. coli pathotypes	EPEC	Enteropathogenic E. coli	2018	Incidence	Number	SEN	Senegal	Africa	<5 years	2384637	28939.1	309.528	71243.2
E. coli pathotypes	EPEC	Enteropathogenic E. coli	2018	Incidence	Number	SEN	Senegal	Africa	≥5 years	13310356	163216	2223.78	399461
E. coli pathotypes	EPEC	Enteropathogenic E. coli	2018	Incidence	Number	SEN	Senegal	Africa	All ages	15694993	192155	2533.31	468795
E. coli pathotypes	EPEC	Enteropathogenic E. coli	2018	Incidence	Number	SGP	Singapore	Western Pacific	<5 years	236441	0	0	0
E. coli pathotypes	EPEC	Enteropathogenic E. coli	2018	Incidence	Number	SGP	Singapore	Western Pacific	≥5 years	5374945	0	0	0
E. coli pathotypes	EPEC	Enteropathogenic E. coli	2018	Incidence	Number	SGP	Singapore	Western Pacific	All ages	5611386	0	0	0
E. coli pathotypes	EPEC	Enteropathogenic E. coli	2018	Incidence	Number	SLB	Solomon Islands	Western Pacific	<5 years	101322	392.826	7.11408	990.688
E. coli pathotypes	EPEC	Enteropathogenic E. coli	2018	Incidence	Number	SLB	Solomon Islands	Western Pacific	≥5 years	596059	1992.4	47.4505	5076.39
E. coli pathotypes	EPEC	Enteropathogenic E. coli	2018	Incidence	Number	SLB	Solomon Islands	Western Pacific	All ages	697381	2385.23	54.5646	6011.09
E. coli pathotypes	EPEC	Enteropathogenic E. coli	2018	Incidence	Number	SLE	Sierra Leone	Africa	<5 years	1098986	14156.5	404.018	34183.3
E. coli pathotypes	EPEC	Enteropathogenic E. coli	2018	Incidence	Number	SLE	Sierra Leone	Africa	≥5 years	6367564	110564	3588.15	271688
E. coli pathotypes	EPEC	Enteropathogenic E. coli	2018	Incidence	Number	SLE	Sierra Leone	Africa	All ages	7466550	124720	4001.12	301924
E. coli pathotypes	EPEC	Enteropathogenic E. coli	2018	Incidence	Number	SLV	El Salvador	Americas	<5 years	548633	1804.43	41.7333	4546.75
E. coli pathotypes	EPEC	Enteropathogenic E. coli	2018	Incidence	Number	SLV	El Salvador	Americas	≥5 years	5669506	8107.83	247.626	19822.7
E. coli pathotypes	EPEC	Enteropathogenic E. coli	2018	Incidence	Number	SLV	El Salvador	Americas	All ages	6218139	9912.26	289.36	24745.7
E. coli pathotypes	EPEC	Enteropathogenic E. coli	2018	Incidence	Number	SMR	San Marino	Europe	<5 years	1453	0	0	0
E. coli pathotypes	EPEC	Enteropathogenic E. coli	2018	Incidence	Number	SMR	San Marino	Europe	≥5 years	33012	0	0	0
E. coli pathotypes	EPEC	Enteropathogenic E. coli	2018	Incidence	Number	SMR	San Marino	Europe	All ages	34465	0	0	0
E. coli pathotypes	EPEC	Enteropathogenic E. coli	2018	Incidence	Number	SOM	Somalia	Eastern Mediterranean	<5 years	2935856	28630.8	284.1	77472.1
E. coli pathotypes	EPEC	Enteropathogenic E. coli	2018	Incidence	Number	SOM	Somalia	Eastern Mediterranean	≥5 years	12239083	115222	1415.58	323448
E. coli pathotypes	EPEC	Enteropathogenic E. coli	2018	Incidence	Number	SOM	Somalia	Eastern Mediterranean	All ages	15174939	143853	1699.68	403798
E. coli pathotypes	EPEC	Enteropathogenic E. coli	2018	Incidence	Number	SRB	Serbia	Europe	<5 years	327027	790.535	8.39757	1982.32
E. coli pathotypes	EPEC	Enteropathogenic E. coli	2018	Incidence	Number	SRB	Serbia	Europe	≥5 years	6719829	1426.01	19.661	4248.95
E. coli pathotypes	EPEC	Enteropathogenic E. coli	2018	Incidence	Number	SRB	Serbia	Europe	All ages	7046856	2216.54	28.0586	6182.89
E. coli pathotypes	EPEC	Enteropathogenic E. coli	2018	Incidence	Number	SSD	South Sudan	Africa	<5 years	1512054	33157.7	988.927	81934.5
E. coli pathotypes	EPEC	Enteropathogenic E. coli	2018	Incidence	Number	SSD	South Sudan	Africa	≥5 years	8447966	192846	6682.6	499980
E. coli pathotypes	EPEC	Enteropathogenic E. coli	2018	Incidence	Number	SSD	South Sudan	Africa	All ages	9960020	226003	7842.99	580231
E. coli pathotypes	EPEC	Enteropathogenic E. coli	2018	Incidence	Number	STP	Sao Tome and Principe	Africa	<5 years	30443	114.405	1.91568	266.812
E. coli pathotypes	EPEC	Enteropathogenic E. coli	2018	Incidence	Number	STP	Sao Tome and Principe	Africa	≥5 years	178146	1125.01	25.1842	2542.59
E. coli pathotypes	EPEC	Enteropathogenic E. coli	2018	Incidence	Number	STP	Sao Tome and Principe	Africa	All ages	208589	1239.41	27.0999	2819.96
E. coli pathotypes	EPEC	Enteropathogenic E. coli	2018	Incidence	Number	SUR	Suriname	Americas	<5 years	55090	112.882	1.85855	307.25
E. coli pathotypes	EPEC	Enteropathogenic E. coli	2018	Incidence	Number	SUR	Suriname	Americas	≥5 years	541540	1012.92	22.4404	2900.3
E. coli pathotypes	EPEC	Enteropathogenic E. coli	2018	Incidence	Number	SUR	Suriname	Americas	All ages	596630	1125.8	24.2989	3180.89
E. coli pathotypes	EPEC	Enteropathogenic E. coli	2018	Incidence	Number	SVK	Slovakia	Europe	<5 years	287952	0	0	0
E. coli pathotypes	EPEC	Enteropathogenic E. coli	2018	Incidence	Number	SVK	Slovakia	Europe	≥5 years	5151647	0	0	0
E. coli pathotypes	EPEC	Enteropathogenic E. coli	2018	Incidence	Number	SVK	Slovakia	Europe	All ages	5439599	0	0	0
E. coli pathotypes	EPEC	Enteropathogenic E. coli	2018	Incidence	Number	SVN	Slovenia	Europe	<5 years	103508	0	0	0
E. coli pathotypes	EPEC	Enteropathogenic E. coli	2018	Incidence	Number	SVN	Slovenia	Europe	≥5 years	1959313	0	0	0
E. coli pathotypes	EPEC	Enteropathogenic E. coli	2018	Incidence	Number	SVN	Slovenia	Europe	All ages	2062821	0	0	0
E. coli pathotypes	EPEC	Enteropathogenic E. coli	2018	Incidence	Number	SWE	Sweden	Europe	<5 years	602050	0	0	0
E. coli pathotypes	EPEC	Enteropathogenic E. coli	2018	Incidence	Number	SWE	Sweden	Europe	≥5 years	9518385	0	0	0
E. coli pathotypes	EPEC	Enteropathogenic E. coli	2018	Incidence	Number	SWE	Sweden	Europe	All ages	10120435	0	0	0
E. coli pathotypes	EPEC	Enteropathogenic E. coli	2018	Incidence	Number	SWZ	Eswatini	Africa	<5 years	143975	1462.29	22.8043	3446.29
E. coli pathotypes	EPEC	Enteropathogenic E. coli	2018	Incidence	Number	SWZ	Eswatini	Africa	≥5 years	1019535	17334.3	349.692	40310.4
E. coli pathotypes	EPEC	Enteropathogenic E. coli	2018	Incidence	Number	SWZ	Eswatini	Africa	All ages	1163510	18796.6	372.496	43730.2
E. coli pathotypes	EPEC	Enteropathogenic E. coli	2018	Incidence	Number	SYC	Seychelles	Africa	<5 years	8424	64.7437	0.981411	161.515
E. coli pathotypes	EPEC	Enteropathogenic E. coli	2018	Incidence	Number	SYC	Seychelles	Africa	≥5 years	105313	399.142	8.12379	972.362
E. coli pathotypes	EPEC	Enteropathogenic E. coli	2018	Incidence	Number	SYC	Seychelles	Africa	All ages	113737	463.886	9.1052	1104.78
E. coli pathotypes	EPEC	Enteropathogenic E. coli	2018	Incidence	Number	SYR	Syria	Eastern Mediterranean	<5 years	2034530	10276.4	93.1392	28835.2
E. coli pathotypes	EPEC	Enteropathogenic E. coli	2018	Incidence	Number	SYR	Syria	Eastern Mediterranean	≥5 years	17164998	58936.9	696.063	174506
E. coli pathotypes	EPEC	Enteropathogenic E. coli	2018	Incidence	Number	SYR	Syria	Eastern Mediterranean	All ages	19199528	69213.4	789.202	202013
E. coli pathotypes	EPEC	Enteropathogenic E. coli	2018	Incidence	Number	TCD	Chad	Africa	<5 years	3070258	84555.6	2511.13	199091
E. coli pathotypes	EPEC	Enteropathogenic E. coli	2018	Incidence	Number	TCD	Chad	Africa	≥5 years	12808115	221291	8149.02	567588
E. coli pathotypes	EPEC	Enteropathogenic E. coli	2018	Incidence	Number	TCD	Chad	Africa	All ages	15878373	305846	10896.5	773620
E. coli pathotypes	EPEC	Enteropathogenic E. coli	2018	Incidence	Number	TGO	Togo	Africa	<5 years	1249788	23338.6	694.898	53903.3
E. coli pathotypes	EPEC	Enteropathogenic E. coli	2018	Incidence	Number	TGO	Togo	Africa	≥5 years	6907510	109232	3528.06	266965
E. coli pathotypes	EPEC	Enteropathogenic E. coli	2018	Incidence	Number	TGO	Togo	Africa	All ages	8157298	132571	4247.43	319669
E. coli pathotypes	EPEC	Enteropathogenic E. coli	2018	Incidence	Number	THA	Thailand	South-East Asia	<5 years	3701764	33451.1	781.697	86659.2
E. coli pathotypes	EPEC	Enteropathogenic E. coli	2018	Incidence	Number	THA	Thailand	South-East Asia	≥5 years	67589150	343863	10166.1	901810
E. coli pathotypes	EPEC	Enteropathogenic E. coli	2018	Incidence	Number	THA	Thailand	South-East Asia	All ages	71290914	377315	10947.8	983518
E. coli pathotypes	EPEC	Enteropathogenic E. coli	2018	Incidence	Number	TJK	Tajikistan	Europe	<5 years	1310209	9082.08	174.38	21629.4
E. coli pathotypes	EPEC	Enteropathogenic E. coli	2018	Incidence	Number	TJK	Tajikistan	Europe	≥5 years	7885882	19560.1	400.813	51496
E. coli pathotypes	EPEC	Enteropathogenic E. coli	2018	Incidence	Number	TJK	Tajikistan	Europe	All ages	9196091	28642.2	575.193	72788.7
E. coli pathotypes	EPEC	Enteropathogenic E. coli	2018	Incidence	Number	TKM	Turkmenistan	Europe	<5 years	802249	1957.87	22.8144	4953.32
E. coli pathotypes	EPEC	Enteropathogenic E. coli	2018	Incidence	Number	TKM	Turkmenistan	Europe	≥5 years	5778860	4565.2	63.5316	13025.7
E. coli pathotypes	EPEC	Enteropathogenic E. coli	2018	Incidence	Number	TKM	Turkmenistan	Europe	All ages	6581109	6523.07	86.346	18531.9
E. coli pathotypes	EPEC	Enteropathogenic E. coli	2018	Incidence	Number	TLS	Timor-Leste	South-East Asia	<5 years	158939	2509.07	34.5312	6076.19
E. coli pathotypes	EPEC	Enteropathogenic E. coli	2018	Incidence	Number	TLS	Timor-Leste	South-East Asia	≥5 years	1104664	6124.26	119.115	15395
E. coli pathotypes	EPEC	Enteropathogenic E. coli	2018	Incidence	Number	TLS	Timor-Leste	South-East Asia	All ages	1263603	8633.32	153.646	21471.2
E. coli pathotypes	EPEC	Enteropathogenic E. coli	2018	Incidence	Number	TON	Tonga	Western Pacific	<5 years	13092	46.4139	0.429294	130.22
E. coli pathotypes	EPEC	Enteropathogenic E. coli	2018	Incidence	Number	TON	Tonga	Western Pacific	≥5 years	92398	315.438	4.09482	890.832
E. coli pathotypes	EPEC	Enteropathogenic E. coli	2018	Incidence	Number	TON	Tonga	Western Pacific	All ages	105490	361.852	4.52411	1018.25
E. coli pathotypes	EPEC	Enteropathogenic E. coli	2018	Incidence	Number	TTO	Trinidad and Tobago	Americas	<5 years	91420	0	0	0
E. coli pathotypes	EPEC	Enteropathogenic E. coli	2018	Incidence	Number	TTO	Trinidad and Tobago	Americas	≥5 years	1358174	0	0	0
E. coli pathotypes	EPEC	Enteropathogenic E. coli	2018	Incidence	Number	TTO	Trinidad and Tobago	Americas	All ages	1449594	0	0	0
E. coli pathotypes	EPEC	Enteropathogenic E. coli	2018	Incidence	Number	TUN	Tunisia	Eastern Mediterranean	<5 years	1080498	7583.82	138.682	18942.5
E. coli pathotypes	EPEC	Enteropathogenic E. coli	2018	Incidence	Number	TUN	Tunisia	Eastern Mediterranean	≥5 years	10629303	31789.3	799.823	79643.9
E. coli pathotypes	EPEC	Enteropathogenic E. coli	2018	Incidence	Number	TUN	Tunisia	Eastern Mediterranean	All ages	11709801	39373.2	938.505	97562
E. coli pathotypes	EPEC	Enteropathogenic E. coli	2018	Incidence	Number	TUR	Turkey	Europe	<5 years	6909070	38050	461.883	101343
E. coli pathotypes	EPEC	Enteropathogenic E. coli	2018	Incidence	Number	TUR	Turkey	Europe	≥5 years	76966018	202728	3283.8	554027
E. coli pathotypes	EPEC	Enteropathogenic E. coli	2018	Incidence	Number	TUR	Turkey	Europe	All ages	83875088	240778	3745.68	647730
E. coli pathotypes	EPEC	Enteropathogenic E. coli	2018	Incidence	Number	TUV	Tuvalu	Western Pacific	<5 years	1178	3.22053	0.0311607	8.95855
E. coli pathotypes	EPEC	Enteropathogenic E. coli	2018	Incidence	Number	TUV	Tuvalu	Western Pacific	≥5 years	9653	22.7816	0.311103	63.9151
E. coli pathotypes	EPEC	Enteropathogenic E. coli	2018	Incidence	Number	TUV	Tuvalu	Western Pacific	All ages	10831	26.0022	0.342264	72.8107
E. coli pathotypes	EPEC	Enteropathogenic E. coli	2018	Incidence	Number	TZA	Tanzania	Africa	<5 years	9455723	49676.4	892.411	116043
E. coli pathotypes	EPEC	Enteropathogenic E. coli	2018	Incidence	Number	TZA	Tanzania	Africa	≥5 years	47120193	468030	11044.4	1.13991e+06
E. coli pathotypes	EPEC	Enteropathogenic E. coli	2018	Incidence	Number	TZA	Tanzania	Africa	All ages	56575916	517706	11936.8	1.25087e+06
E. coli pathotypes	EPEC	Enteropathogenic E. coli	2018	Incidence	Number	UGA	Uganda	Africa	<5 years	7021415	83437.4	2606.32	197086
E. coli pathotypes	EPEC	Enteropathogenic E. coli	2018	Incidence	Number	UGA	Uganda	Africa	≥5 years	33847746	524243	17803.3	1.25453e+06
E. coli pathotypes	EPEC	Enteropathogenic E. coli	2018	Incidence	Number	UGA	Uganda	Africa	All ages	40869161	607681	20539.4	1.41613e+06
E. coli pathotypes	EPEC	Enteropathogenic E. coli	2018	Incidence	Number	UKR	Ukraine	Europe	<5 years	2263623	6596.31	140.422	17742.5
E. coli pathotypes	EPEC	Enteropathogenic E. coli	2018	Incidence	Number	UKR	Ukraine	Europe	≥5 years	43075145	35342.3	754.875	98828
E. coli pathotypes	EPEC	Enteropathogenic E. coli	2018	Incidence	Number	UKR	Ukraine	Europe	All ages	45338768	41938.6	895.297	114859
E. coli pathotypes	EPEC	Enteropathogenic E. coli	2018	Incidence	Number	URY	Uruguay	Americas	<5 years	230686	0	0	0
E. coli pathotypes	EPEC	Enteropathogenic E. coli	2018	Incidence	Number	URY	Uruguay	Americas	≥5 years	3161662	0	0	0
E. coli pathotypes	EPEC	Enteropathogenic E. coli	2018	Incidence	Number	URY	Uruguay	Americas	All ages	3392348	0	0	0
E. coli pathotypes	EPEC	Enteropathogenic E. coli	2018	Incidence	Number	USA	United States	Americas	<5 years	19949900	0	0	0
E. coli pathotypes	EPEC	Enteropathogenic E. coli	2018	Incidence	Number	USA	United States	Americas	≥5 years	313725390	0	0	0
E. coli pathotypes	EPEC	Enteropathogenic E. coli	2018	Incidence	Number	USA	United States	Americas	All ages	333675290	0	0	0
E. coli pathotypes	EPEC	Enteropathogenic E. coli	2018	Incidence	Number	UZB	Uzbekistan	Europe	<5 years	3547695	4049.3	73.3747	10050.4
E. coli pathotypes	EPEC	Enteropathogenic E. coli	2018	Incidence	Number	UZB	Uzbekistan	Europe	≥5 years	28538988	11599.3	217.648	30490.3
E. coli pathotypes	EPEC	Enteropathogenic E. coli	2018	Incidence	Number	UZB	Uzbekistan	Europe	All ages	32086683	15648.6	291.023	40416.3
E. coli pathotypes	EPEC	Enteropathogenic E. coli	2018	Incidence	Number	VCT	Saint Vincent and the Grenadines	Americas	<5 years	7981	15.8855	0.248774	43.3955
E. coli pathotypes	EPEC	Enteropathogenic E. coli	2018	Incidence	Number	VCT	Saint Vincent and the Grenadines	Americas	≥5 years	97320	193.294	4.21647	536.891
E. coli pathotypes	EPEC	Enteropathogenic E. coli	2018	Incidence	Number	VCT	Saint Vincent and the Grenadines	Americas	All ages	105301	209.179	4.46524	582.359
E. coli pathotypes	EPEC	Enteropathogenic E. coli	2018	Incidence	Number	VEN	Venezuela	Americas	<5 years	2722502	11494.5	246.472	33292.2
E. coli pathotypes	EPEC	Enteropathogenic E. coli	2018	Incidence	Number	VEN	Venezuela	Americas	≥5 years	27604239	75779	1770.59	222814
E. coli pathotypes	EPEC	Enteropathogenic E. coli	2018	Incidence	Number	VEN	Venezuela	Americas	All ages	30326741	87273.4	2031.76	253632
E. coli pathotypes	EPEC	Enteropathogenic E. coli	2018	Incidence	Number	VNM	Vietnam	Western Pacific	<5 years	8335600	49563.7	734.399	133680
E. coli pathotypes	EPEC	Enteropathogenic E. coli	2018	Incidence	Number	VNM	Vietnam	Western Pacific	≥5 years	87411892	204615	3993.92	596533
E. coli pathotypes	EPEC	Enteropathogenic E. coli	2018	Incidence	Number	VNM	Vietnam	Western Pacific	All ages	95747492	254179	4728.32	726674
E. coli pathotypes	EPEC	Enteropathogenic E. coli	2018	Incidence	Number	VUT	Vanuatu	Western Pacific	<5 years	42460	218.724	3.91294	545.965
E. coli pathotypes	EPEC	Enteropathogenic E. coli	2018	Incidence	Number	VUT	Vanuatu	Western Pacific	≥5 years	239429	840.698	20.3778	2118.07
E. coli pathotypes	EPEC	Enteropathogenic E. coli	2018	Incidence	Number	VUT	Vanuatu	Western Pacific	All ages	281889	1059.42	24.2907	2640.29
E. coli pathotypes	EPEC	Enteropathogenic E. coli	2018	Incidence	Number	WPR	Western Pacific Region	Western Pacific	<5 years	126507775	253751	3902.29	633633
E. coli pathotypes	EPEC	Enteropathogenic E. coli	2018	Incidence	Number	WPR	Western Pacific Region	Western Pacific	≥5 years	1779718663	852150	16583.9	2.10325e+06
E. coli pathotypes	EPEC	Enteropathogenic E. coli	2018	Incidence	Number	WPR	Western Pacific Region	Western Pacific	All ages	1906226438	1.1059e+06	20486.2	2.67397e+06
E. coli pathotypes	EPEC	Enteropathogenic E. coli	2018	Incidence	Number	WSM	Samoa	Western Pacific	<5 years	29201	129.331	2.24192	338.805
E. coli pathotypes	EPEC	Enteropathogenic E. coli	2018	Incidence	Number	WSM	Samoa	Western Pacific	≥5 years	177271	593.392	13.9618	1534.94
E. coli pathotypes	EPEC	Enteropathogenic E. coli	2018	Incidence	Number	WSM	Samoa	Western Pacific	All ages	206472	722.723	16.2037	1820.7
E. coli pathotypes	EPEC	Enteropathogenic E. coli	2018	Incidence	Number	YEM	Yemen	Eastern Mediterranean	<5 years	5355486	150948	1963.31	392351
E. coli pathotypes	EPEC	Enteropathogenic E. coli	2018	Incidence	Number	YEM	Yemen	Eastern Mediterranean	≥5 years	28232743	115761	1844.32	322807
E. coli pathotypes	EPEC	Enteropathogenic E. coli	2018	Incidence	Number	YEM	Yemen	Eastern Mediterranean	All ages	33588229	266709	3807.63	695415
E. coli pathotypes	EPEC	Enteropathogenic E. coli	2018	Incidence	Number	ZAF	South Africa	Africa	<5 years	5612089	65956.5	1093.4	175834
E. coli pathotypes	EPEC	Enteropathogenic E. coli	2018	Incidence	Number	ZAF	South Africa	Africa	≥5 years	52517634	728111	15451.2	1.95727e+06
E. coli pathotypes	EPEC	Enteropathogenic E. coli	2018	Incidence	Number	ZAF	South Africa	Africa	All ages	58129723	794068	16544.6	2.14168e+06
E. coli pathotypes	EPEC	Enteropathogenic E. coli	2018	Incidence	Number	ZMB	Zambia	Africa	<5 years	2900189	29506.2	478.108	68937.1
E. coli pathotypes	EPEC	Enteropathogenic E. coli	2018	Incidence	Number	ZMB	Zambia	Africa	≥5 years	14806339	171176	3393.44	398803
E. coli pathotypes	EPEC	Enteropathogenic E. coli	2018	Incidence	Number	ZMB	Zambia	Africa	All ages	17706528	200682	3871.55	452633
E. coli pathotypes	EPEC	Enteropathogenic E. coli	2018	Incidence	Number	ZWE	Zimbabwe	Africa	<5 years	2302153	16907	322.701	44686
E. coli pathotypes	EPEC	Enteropathogenic E. coli	2018	Incidence	Number	ZWE	Zimbabwe	Africa	≥5 years	12618225	128936	3350.02	347424
E. coli pathotypes	EPEC	Enteropathogenic E. coli	2018	Incidence	Number	ZWE	Zimbabwe	Africa	All ages	14920378	145843	3672.73	392248
E. coli pathotypes	EPEC	Enteropathogenic E. coli	2018	Incidence	Rate per 100,000	AFG	Afghanistan	Eastern Mediterranean	<5 years	6158776	820.358	9.75489	2194.1
E. coli pathotypes	EPEC	Enteropathogenic E. coli	2018	Incidence	Rate per 100,000	AFG	Afghanistan	Eastern Mediterranean	≥5 years	30045010	302.838	4.4124	853.801
E. coli pathotypes	EPEC	Enteropathogenic E. coli	2018	Incidence	Rate per 100,000	AFG	Afghanistan	Eastern Mediterranean	All ages	36203786	390.876	5.32123	1051.94
E. coli pathotypes	EPEC	Enteropathogenic E. coli	2018	Incidence	Rate per 100,000	AFR	African Region	Africa	<5 years	170506197	1454.41	31.5178	3381.91
E. coli pathotypes	EPEC	Enteropathogenic E. coli	2018	Incidence	Rate per 100,000	AFR	African Region	Africa	≥5 years	908276976	1238.48	36.6862	2721.66
E. coli pathotypes	EPEC	Enteropathogenic E. coli	2018	Incidence	Rate per 100,000	AFR	African Region	Africa	All ages	1078783173	1272.61	37.74	2771.25
E. coli pathotypes	EPEC	Enteropathogenic E. coli	2018	Incidence	Rate per 100,000	AGO	Angola	Africa	<5 years	5484241	1381.57	23.8002	3314.66
E. coli pathotypes	EPEC	Enteropathogenic E. coli	2018	Incidence	Rate per 100,000	AGO	Angola	Africa	≥5 years	25279313	1178.14	26.7327	2789.29
E. coli pathotypes	EPEC	Enteropathogenic E. coli	2018	Incidence	Rate per 100,000	AGO	Angola	Africa	All ages	30763554	1214.4	26.2099	2834.5
E. coli pathotypes	EPEC	Enteropathogenic E. coli	2018	Incidence	Rate per 100,000	ALB	Albania	Europe	<5 years	174865	180.492	1.86269	457.4
E. coli pathotypes	EPEC	Enteropathogenic E. coli	2018	Incidence	Rate per 100,000	ALB	Albania	Europe	≥5 years	2721781	12.5982	0.16724	36.5831
E. coli pathotypes	EPEC	Enteropathogenic E. coli	2018	Incidence	Rate per 100,000	ALB	Albania	Europe	All ages	2896646	22.7336	0.269591	62.2071
E. coli pathotypes	EPEC	Enteropathogenic E. coli	2018	Incidence	Rate per 100,000	AMR	Region of the Americas	Americas	<5 years	73059749	203.439	5.25211	479.567
E. coli pathotypes	EPEC	Enteropathogenic E. coli	2018	Incidence	Rate per 100,000	AMR	Region of the Americas	Americas	≥5 years	926980372	73.5176	2.11673	169.326
E. coli pathotypes	EPEC	Enteropathogenic E. coli	2018	Incidence	Rate per 100,000	AMR	Region of the Americas	Americas	All ages	1000040121	83.0093	2.37249	189.887
E. coli pathotypes	EPEC	Enteropathogenic E. coli	2018	Incidence	Rate per 100,000	AND	Andorra	Europe	<5 years	3017	0	0	0
E. coli pathotypes	EPEC	Enteropathogenic E. coli	2018	Incidence	Rate per 100,000	AND	Andorra	Europe	≥5 years	71509	0	0	0
E. coli pathotypes	EPEC	Enteropathogenic E. coli	2018	Incidence	Rate per 100,000	AND	Andorra	Europe	All ages	74526	0	0	0
E. coli pathotypes	EPEC	Enteropathogenic E. coli	2018	Incidence	Rate per 100,000	ARE	United Arab Emirates	Eastern Mediterranean	<5 years	523073	0	0	0
E. coli pathotypes	EPEC	Enteropathogenic E. coli	2018	Incidence	Rate per 100,000	ARE	United Arab Emirates	Eastern Mediterranean	≥5 years	8773066	0	0	0
E. coli pathotypes	EPEC	Enteropathogenic E. coli	2018	Incidence	Rate per 100,000	ARE	United Arab Emirates	Eastern Mediterranean	All ages	9296139	0	0	0
E. coli pathotypes	EPEC	Enteropathogenic E. coli	2018	Incidence	Rate per 100,000	ARG	Argentina	Americas	<5 years	3705742	294.233	5.62633	864.701
E. coli pathotypes	EPEC	Enteropathogenic E. coli	2018	Incidence	Rate per 100,000	ARG	Argentina	Americas	≥5 years	40773240	104.382	2.65247	294.337
E. coli pathotypes	EPEC	Enteropathogenic E. coli	2018	Incidence	Rate per 100,000	ARG	Argentina	Americas	All ages	44478982	120.2	2.90024	337.799
E. coli pathotypes	EPEC	Enteropathogenic E. coli	2018	Incidence	Rate per 100,000	ARM	Armenia	Europe	<5 years	203386	288.816	4.1665	738.85
E. coli pathotypes	EPEC	Enteropathogenic E. coli	2018	Incidence	Rate per 100,000	ARM	Armenia	Europe	≥5 years	2709089	64.15	1.03428	168.462
E. coli pathotypes	EPEC	Enteropathogenic E. coli	2018	Incidence	Rate per 100,000	ARM	Armenia	Europe	All ages	2912475	79.839	1.29849	205.257
E. coli pathotypes	EPEC	Enteropathogenic E. coli	2018	Incidence	Rate per 100,000	ATG	Antigua and Barbuda	Americas	<5 years	5383	0	0	0
E. coli pathotypes	EPEC	Enteropathogenic E. coli	2018	Incidence	Rate per 100,000	ATG	Antigua and Barbuda	Americas	≥5 years	85334	0	0	0
E. coli pathotypes	EPEC	Enteropathogenic E. coli	2018	Incidence	Rate per 100,000	ATG	Antigua and Barbuda	Americas	All ages	90717	0	0	0
E. coli pathotypes	EPEC	Enteropathogenic E. coli	2018	Incidence	Rate per 100,000	AUS	Australia	Western Pacific	<5 years	1577984	0	0	0
E. coli pathotypes	EPEC	Enteropathogenic E. coli	2018	Incidence	Rate per 100,000	AUS	Australia	Western Pacific	≥5 years	23351913	0	0	0
E. coli pathotypes	EPEC	Enteropathogenic E. coli	2018	Incidence	Rate per 100,000	AUS	Australia	Western Pacific	All ages	24929897	0	0	0
E. coli pathotypes	EPEC	Enteropathogenic E. coli	2018	Incidence	Rate per 100,000	AUT	Austria	Europe	<5 years	432006	0	0	0
E. coli pathotypes	EPEC	Enteropathogenic E. coli	2018	Incidence	Rate per 100,000	AUT	Austria	Europe	≥5 years	8391491	0	0	0
E. coli pathotypes	EPEC	Enteropathogenic E. coli	2018	Incidence	Rate per 100,000	AUT	Austria	Europe	All ages	8823497	0	0	0
E. coli pathotypes	EPEC	Enteropathogenic E. coli	2018	Incidence	Rate per 100,000	AZE	Azerbaijan	Europe	<5 years	835745	383.455	4.10505	959.47
E. coli pathotypes	EPEC	Enteropathogenic E. coli	2018	Incidence	Rate per 100,000	AZE	Azerbaijan	Europe	≥5 years	9176576	98.0908	1.40094	285.149
E. coli pathotypes	EPEC	Enteropathogenic E. coli	2018	Incidence	Rate per 100,000	AZE	Azerbaijan	Europe	All ages	10012321	121.911	1.62666	342.767
E. coli pathotypes	EPEC	Enteropathogenic E. coli	2018	Incidence	Rate per 100,000	BDI	Burundi	Africa	<5 years	2142827	1702	48.7878	4018.61
E. coli pathotypes	EPEC	Enteropathogenic E. coli	2018	Incidence	Rate per 100,000	BDI	Burundi	Africa	≥5 years	9506698	1619.07	51.5314	3992.34
E. coli pathotypes	EPEC	Enteropathogenic E. coli	2018	Incidence	Rate per 100,000	BDI	Burundi	Africa	All ages	11649525	1634.33	51.3691	4008.47
E. coli pathotypes	EPEC	Enteropathogenic E. coli	2018	Incidence	Rate per 100,000	BEL	Belgium	Europe	<5 years	622865	0	0	0
E. coli pathotypes	EPEC	Enteropathogenic E. coli	2018	Incidence	Rate per 100,000	BEL	Belgium	Europe	≥5 years	10777172	0	0	0
E. coli pathotypes	EPEC	Enteropathogenic E. coli	2018	Incidence	Rate per 100,000	BEL	Belgium	Europe	All ages	11400037	0	0	0
E. coli pathotypes	EPEC	Enteropathogenic E. coli	2018	Incidence	Rate per 100,000	BEN	Benin	Africa	<5 years	2044352	1021.94	17.0073	2512.41
E. coli pathotypes	EPEC	Enteropathogenic E. coli	2018	Incidence	Rate per 100,000	BEN	Benin	Africa	≥5 years	10167172	1124.67	24.211	2875.09
E. coli pathotypes	EPEC	Enteropathogenic E. coli	2018	Incidence	Rate per 100,000	BEN	Benin	Africa	All ages	12211524	1107.47	23.005	2719.08
E. coli pathotypes	EPEC	Enteropathogenic E. coli	2018	Incidence	Rate per 100,000	BFA	Burkina Faso	Africa	<5 years	3443990	1091.69	20.5246	2879.02
E. coli pathotypes	EPEC	Enteropathogenic E. coli	2018	Incidence	Rate per 100,000	BFA	Burkina Faso	Africa	≥5 years	16728015	1019.97	26.3532	2792.16
E. coli pathotypes	EPEC	Enteropathogenic E. coli	2018	Incidence	Rate per 100,000	BFA	Burkina Faso	Africa	All ages	20172005	1032.22	25.3581	2832.79
E. coli pathotypes	EPEC	Enteropathogenic E. coli	2018	Incidence	Rate per 100,000	BGD	Bangladesh	South-East Asia	<5 years	15557849	471.01	8.10767	1127.11
E. coli pathotypes	EPEC	Enteropathogenic E. coli	2018	Incidence	Rate per 100,000	BGD	Bangladesh	South-East Asia	≥5 years	147283870	744.896	15.8922	2044.59
E. coli pathotypes	EPEC	Enteropathogenic E. coli	2018	Incidence	Rate per 100,000	BGD	Bangladesh	South-East Asia	All ages	162841719	718.729	15.1484	1959.56
E. coli pathotypes	EPEC	Enteropathogenic E. coli	2018	Incidence	Rate per 100,000	BGR	Bulgaria	Europe	<5 years	327750	126.988	1.22061	377.384
E. coli pathotypes	EPEC	Enteropathogenic E. coli	2018	Incidence	Rate per 100,000	BGR	Bulgaria	Europe	≥5 years	6722000	6.54383	0.0852991	19.2126
E. coli pathotypes	EPEC	Enteropathogenic E. coli	2018	Incidence	Rate per 100,000	BGR	Bulgaria	Europe	All ages	7049750	12.1434	0.138081	36.347
E. coli pathotypes	EPEC	Enteropathogenic E. coli	2018	Incidence	Rate per 100,000	BHR	Bahrain	Eastern Mediterranean	<5 years	107725	0	0	0
E. coli pathotypes	EPEC	Enteropathogenic E. coli	2018	Incidence	Rate per 100,000	BHR	Bahrain	Eastern Mediterranean	≥5 years	1394203	0	0	0
E. coli pathotypes	EPEC	Enteropathogenic E. coli	2018	Incidence	Rate per 100,000	BHR	Bahrain	Eastern Mediterranean	All ages	1501928	0	0	0
E. coli pathotypes	EPEC	Enteropathogenic E. coli	2018	Incidence	Rate per 100,000	BHS	Bahamas	Americas	<5 years	24342	0	0	0
E. coli pathotypes	EPEC	Enteropathogenic E. coli	2018	Incidence	Rate per 100,000	BHS	Bahamas	Americas	≥5 years	367285	0	0	0
E. coli pathotypes	EPEC	Enteropathogenic E. coli	2018	Incidence	Rate per 100,000	BHS	Bahamas	Americas	All ages	391627	0	0	0
E. coli pathotypes	EPEC	Enteropathogenic E. coli	2018	Incidence	Rate per 100,000	BIH	Bosnia and Herzegovina	Europe	<5 years	142889	270.477	2.83106	765.312
E. coli pathotypes	EPEC	Enteropathogenic E. coli	2018	Incidence	Rate per 100,000	BIH	Bosnia and Herzegovina	Europe	≥5 years	3264067	16.6862	0.224524	47.2419
E. coli pathotypes	EPEC	Enteropathogenic E. coli	2018	Incidence	Rate per 100,000	BIH	Bosnia and Herzegovina	Europe	All ages	3406956	27.3303	0.333843	75.3785
E. coli pathotypes	EPEC	Enteropathogenic E. coli	2018	Incidence	Rate per 100,000	BLR	Belarus	Europe	<5 years	580545	591.802	6.15488	1500.42
E. coli pathotypes	EPEC	Enteropathogenic E. coli	2018	Incidence	Rate per 100,000	BLR	Belarus	Europe	≥5 years	8908848	87.2642	1.18261	253.822
E. coli pathotypes	EPEC	Enteropathogenic E. coli	2018	Incidence	Rate per 100,000	BLR	Belarus	Europe	All ages	9489393	118.131	1.4868	329.217
E. coli pathotypes	EPEC	Enteropathogenic E. coli	2018	Incidence	Rate per 100,000	BLZ	Belize	Americas	<5 years	38413	230.436	3.6323	632.802
E. coli pathotypes	EPEC	Enteropathogenic E. coli	2018	Incidence	Rate per 100,000	BLZ	Belize	Americas	≥5 years	338665	210.354	4.65286	603.322
E. coli pathotypes	EPEC	Enteropathogenic E. coli	2018	Incidence	Rate per 100,000	BLZ	Belize	Americas	All ages	377078	212.4	4.5489	602.04
E. coli pathotypes	EPEC	Enteropathogenic E. coli	2018	Incidence	Rate per 100,000	BOL	Bolivia	Americas	<5 years	1244426	248.965	4.8908	656.242
E. coli pathotypes	EPEC	Enteropathogenic E. coli	2018	Incidence	Rate per 100,000	BOL	Bolivia	Americas	≥5 years	10182232	101.007	2.11639	267.402
E. coli pathotypes	EPEC	Enteropathogenic E. coli	2018	Incidence	Rate per 100,000	BOL	Bolivia	Americas	All ages	11426658	117.121	2.41854	305.292
E. coli pathotypes	EPEC	Enteropathogenic E. coli	2018	Incidence	Rate per 100,000	BRA	Brazil	Americas	<5 years	14375439	274.257	4.75487	640.413
E. coli pathotypes	EPEC	Enteropathogenic E. coli	2018	Incidence	Rate per 100,000	BRA	Brazil	Americas	≥5 years	191055089	97.7004	2.50305	241.785
E. coli pathotypes	EPEC	Enteropathogenic E. coli	2018	Incidence	Rate per 100,000	BRA	Brazil	Americas	All ages	205430528	110.055	2.66062	265.977
E. coli pathotypes	EPEC	Enteropathogenic E. coli	2018	Incidence	Rate per 100,000	BRB	Barbados	Americas	<5 years	16265	0	0	0
E. coli pathotypes	EPEC	Enteropathogenic E. coli	2018	Incidence	Rate per 100,000	BRB	Barbados	Americas	≥5 years	264184	0	0	0
E. coli pathotypes	EPEC	Enteropathogenic E. coli	2018	Incidence	Rate per 100,000	BRB	Barbados	Americas	All ages	280449	0	0	0
E. coli pathotypes	EPEC	Enteropathogenic E. coli	2018	Incidence	Rate per 100,000	BRN	Brunei	Western Pacific	<5 years	33210	0	0	0
E. coli pathotypes	EPEC	Enteropathogenic E. coli	2018	Incidence	Rate per 100,000	BRN	Brunei	Western Pacific	≥5 years	402126	0	0	0
E. coli pathotypes	EPEC	Enteropathogenic E. coli	2018	Incidence	Rate per 100,000	BRN	Brunei	Western Pacific	All ages	435336	0	0	0
E. coli pathotypes	EPEC	Enteropathogenic E. coli	2018	Incidence	Rate per 100,000	BTN	Bhutan	South-East Asia	<5 years	57503	450.341	6.24373	1085.79
E. coli pathotypes	EPEC	Enteropathogenic E. coli	2018	Incidence	Rate per 100,000	BTN	Bhutan	South-East Asia	≥5 years	699661	482.111	8.99206	1199.25
E. coli pathotypes	EPEC	Enteropathogenic E. coli	2018	Incidence	Rate per 100,000	BTN	Bhutan	South-East Asia	All ages	757164	479.698	8.78334	1194.59
E. coli pathotypes	EPEC	Enteropathogenic E. coli	2018	Incidence	Rate per 100,000	BWA	Botswana	Africa	<5 years	271575	1211.96	18.812	3012.71
E. coli pathotypes	EPEC	Enteropathogenic E. coli	2018	Incidence	Rate per 100,000	BWA	Botswana	Africa	≥5 years	2011293	1356.17	26.4521	3340.63
E. coli pathotypes	EPEC	Enteropathogenic E. coli	2018	Incidence	Rate per 100,000	BWA	Botswana	Africa	All ages	2282868	1339.01	25.5432	3210.19
E. coli pathotypes	EPEC	Enteropathogenic E. coli	2018	Incidence	Rate per 100,000	CAF	Central African Republic	Africa	<5 years	899655	2082.29	60.9719	5035.41
E. coli pathotypes	EPEC	Enteropathogenic E. coli	2018	Incidence	Rate per 100,000	CAF	Central African Republic	Africa	≥5 years	3928796	1232.87	44.2541	3110.02
E. coli pathotypes	EPEC	Enteropathogenic E. coli	2018	Incidence	Rate per 100,000	CAF	Central African Republic	Africa	All ages	4828451	1391.13	48.8815	3541.44
E. coli pathotypes	EPEC	Enteropathogenic E. coli	2018	Incidence	Rate per 100,000	CAN	Canada	Americas	<5 years	1953121	0	0	0
E. coli pathotypes	EPEC	Enteropathogenic E. coli	2018	Incidence	Rate per 100,000	CAN	Canada	Americas	≥5 years	35089503	0	0	0
E. coli pathotypes	EPEC	Enteropathogenic E. coli	2018	Incidence	Rate per 100,000	CAN	Canada	Americas	All ages	37042624	0	0	0
E. coli pathotypes	EPEC	Enteropathogenic E. coli	2018	Incidence	Rate per 100,000	CHE	Switzerland	Europe	<5 years	433736	0	0	0
E. coli pathotypes	EPEC	Enteropathogenic E. coli	2018	Incidence	Rate per 100,000	CHE	Switzerland	Europe	≥5 years	8052332	0	0	0
E. coli pathotypes	EPEC	Enteropathogenic E. coli	2018	Incidence	Rate per 100,000	CHE	Switzerland	Europe	All ages	8486068	0	0	0
E. coli pathotypes	EPEC	Enteropathogenic E. coli	2018	Incidence	Rate per 100,000	CHL	Chile	Americas	<5 years	1184873	0	0	0
E. coli pathotypes	EPEC	Enteropathogenic E. coli	2018	Incidence	Rate per 100,000	CHL	Chile	Americas	≥5 years	17537435	0	0	0
E. coli pathotypes	EPEC	Enteropathogenic E. coli	2018	Incidence	Rate per 100,000	CHL	Chile	Americas	All ages	18722308	0	0	0
E. coli pathotypes	EPEC	Enteropathogenic E. coli	2018	Incidence	Rate per 100,000	CHN	China	Western Pacific	<5 years	90267516	64.4333	0.722429	162.392
E. coli pathotypes	EPEC	Enteropathogenic E. coli	2018	Incidence	Rate per 100,000	CHN	China	Western Pacific	≥5 years	1326145525	18.9637	0.300932	46.3991
E. coli pathotypes	EPEC	Enteropathogenic E. coli	2018	Incidence	Rate per 100,000	CHN	China	Western Pacific	All ages	1416413041	21.8615	0.327844	52.2874
E. coli pathotypes	EPEC	Enteropathogenic E. coli	2018	Incidence	Rate per 100,000	CIV	Cote d'Ivoire	Africa	<5 years	4467838	1103.21	18.0845	2626
E. coli pathotypes	EPEC	Enteropathogenic E. coli	2018	Incidence	Rate per 100,000	CIV	Cote d'Ivoire	Africa	≥5 years	22632399	1040.4	23.9876	2400.51
E. coli pathotypes	EPEC	Enteropathogenic E. coli	2018	Incidence	Rate per 100,000	CIV	Cote d'Ivoire	Africa	All ages	27100237	1050.76	23.0144	2370.54
E. coli pathotypes	EPEC	Enteropathogenic E. coli	2018	Incidence	Rate per 100,000	CMR	Cameroon	Africa	<5 years	3993507	1646.15	23.974	4714.04
E. coli pathotypes	EPEC	Enteropathogenic E. coli	2018	Incidence	Rate per 100,000	CMR	Cameroon	Africa	≥5 years	20464378	1170.75	22.5598	3273.2
E. coli pathotypes	EPEC	Enteropathogenic E. coli	2018	Incidence	Rate per 100,000	CMR	Cameroon	Africa	All ages	24457885	1248.37	22.7907	3458.81
E. coli pathotypes	EPEC	Enteropathogenic E. coli	2018	Incidence	Rate per 100,000	COD	Democratic Republic of Congo	Africa	<5 years	16330375	1666.39	48.9703	3989.48
E. coli pathotypes	EPEC	Enteropathogenic E. coli	2018	Incidence	Rate per 100,000	COD	Democratic Republic of Congo	Africa	≥5 years	72282784	1094.62	41.1695	2759.71
E. coli pathotypes	EPEC	Enteropathogenic E. coli	2018	Incidence	Rate per 100,000	COD	Democratic Republic of Congo	Africa	All ages	88613159	1199.99	42.9313	3041.41
E. coli pathotypes	EPEC	Enteropathogenic E. coli	2018	Incidence	Rate per 100,000	COG	Congo	Africa	<5 years	850801	1423.14	23.0519	3357.9
E. coli pathotypes	EPEC	Enteropathogenic E. coli	2018	Incidence	Rate per 100,000	COG	Congo	Africa	≥5 years	4565394	1222.34	26.3987	2859.26
E. coli pathotypes	EPEC	Enteropathogenic E. coli	2018	Incidence	Rate per 100,000	COG	Congo	Africa	All ages	5416195	1253.88	25.873	2887.27
E. coli pathotypes	EPEC	Enteropathogenic E. coli	2018	Incidence	Rate per 100,000	COK	Cook Islands	Western Pacific	<5 years	1305	0	0	0
E. coli pathotypes	EPEC	Enteropathogenic E. coli	2018	Incidence	Rate per 100,000	COK	Cook Islands	Western Pacific	≥5 years	15522	0	0	0
E. coli pathotypes	EPEC	Enteropathogenic E. coli	2018	Incidence	Rate per 100,000	COK	Cook Islands	Western Pacific	All ages	16827	0	0	0
E. coli pathotypes	EPEC	Enteropathogenic E. coli	2018	Incidence	Rate per 100,000	COL	Colombia	Americas	<5 years	3464198	358.464	6.14776	1038.76
E. coli pathotypes	EPEC	Enteropathogenic E. coli	2018	Incidence	Rate per 100,000	COL	Colombia	Americas	≥5 years	45095694	132.026	3.07174	398.443
E. coli pathotypes	EPEC	Enteropathogenic E. coli	2018	Incidence	Rate per 100,000	COL	Colombia	Americas	All ages	48559892	148.18	3.29118	449.977
E. coli pathotypes	EPEC	Enteropathogenic E. coli	2018	Incidence	Rate per 100,000	COM	Comoros	Africa	<5 years	109109	1103.92	18.0232	2703.01
E. coli pathotypes	EPEC	Enteropathogenic E. coli	2018	Incidence	Rate per 100,000	COM	Comoros	Africa	≥5 years	655002	1132.37	23.6862	2785.62
E. coli pathotypes	EPEC	Enteropathogenic E. coli	2018	Incidence	Rate per 100,000	COM	Comoros	Africa	All ages	764111	1128.31	22.8776	2689.21
E. coli pathotypes	EPEC	Enteropathogenic E. coli	2018	Incidence	Rate per 100,000	CPV	Cape Verde	Africa	<5 years	46941	473.085	6.98144	1292.49
E. coli pathotypes	EPEC	Enteropathogenic E. coli	2018	Incidence	Rate per 100,000	CPV	Cape Verde	Africa	≥5 years	466177	869.727	17.9858	2416.65
E. coli pathotypes	EPEC	Enteropathogenic E. coli	2018	Incidence	Rate per 100,000	CPV	Cape Verde	Africa	All ages	513118	833.442	16.9791	2298.57
E. coli pathotypes	EPEC	Enteropathogenic E. coli	2018	Incidence	Rate per 100,000	CRI	Costa Rica	Americas	<5 years	345651	460.457	7.33263	1244.76
E. coli pathotypes	EPEC	Enteropathogenic E. coli	2018	Incidence	Rate per 100,000	CRI	Costa Rica	Americas	≥5 years	4590096	293.862	6.10194	811.323
E. coli pathotypes	EPEC	Enteropathogenic E. coli	2018	Incidence	Rate per 100,000	CRI	Costa Rica	Americas	All ages	4935747	305.528	6.18813	858.552
E. coli pathotypes	EPEC	Enteropathogenic E. coli	2018	Incidence	Rate per 100,000	CUB	Cuba	Americas	<5 years	593120	359.954	5.29274	1031.06
E. coli pathotypes	EPEC	Enteropathogenic E. coli	2018	Incidence	Rate per 100,000	CUB	Cuba	Americas	≥5 years	10644165	221.62	4.5517	625.559
E. coli pathotypes	EPEC	Enteropathogenic E. coli	2018	Incidence	Rate per 100,000	CUB	Cuba	Americas	All ages	11237285	228.921	4.59082	645.826
E. coli pathotypes	EPEC	Enteropathogenic E. coli	2018	Incidence	Rate per 100,000	CYP	Cyprus	Europe	<5 years	70374	0	0	0
E. coli pathotypes	EPEC	Enteropathogenic E. coli	2018	Incidence	Rate per 100,000	CYP	Cyprus	Europe	≥5 years	1192262	0	0	0
E. coli pathotypes	EPEC	Enteropathogenic E. coli	2018	Incidence	Rate per 100,000	CYP	Cyprus	Europe	All ages	1262636	0	0	0
E. coli pathotypes	EPEC	Enteropathogenic E. coli	2018	Incidence	Rate per 100,000	CZE	Czechia	Europe	<5 years	555142	0	0	0
E. coli pathotypes	EPEC	Enteropathogenic E. coli	2018	Incidence	Rate per 100,000	CZE	Czechia	Europe	≥5 years	9990424	0	0	0
E. coli pathotypes	EPEC	Enteropathogenic E. coli	2018	Incidence	Rate per 100,000	CZE	Czechia	Europe	All ages	10545566	0	0	0
E. coli pathotypes	EPEC	Enteropathogenic E. coli	2018	Incidence	Rate per 100,000	DEU	Germany	Europe	<5 years	3871023	0	0	0
E. coli pathotypes	EPEC	Enteropathogenic E. coli	2018	Incidence	Rate per 100,000	DEU	Germany	Europe	≥5 years	79382422	0	0	0
E. coli pathotypes	EPEC	Enteropathogenic E. coli	2018	Incidence	Rate per 100,000	DEU	Germany	Europe	All ages	83253445	0	0	0
E. coli pathotypes	EPEC	Enteropathogenic E. coli	2018	Incidence	Rate per 100,000	DJI	Djibouti	Eastern Mediterranean	<5 years	114688	706.227	15.8807	1789.04
E. coli pathotypes	EPEC	Enteropathogenic E. coli	2018	Incidence	Rate per 100,000	DJI	Djibouti	Eastern Mediterranean	≥5 years	948716	1103.4	25.7175	2554.81
E. coli pathotypes	EPEC	Enteropathogenic E. coli	2018	Incidence	Rate per 100,000	DJI	Djibouti	Eastern Mediterranean	All ages	1063404	1060.57	24.6566	2484.84
E. coli pathotypes	EPEC	Enteropathogenic E. coli	2018	Incidence	Rate per 100,000	DMA	Dominica	Americas	<5 years	4222	183.614	2.84902	508.025
E. coli pathotypes	EPEC	Enteropathogenic E. coli	2018	Incidence	Rate per 100,000	DMA	Dominica	Americas	≥5 years	64093	167.91	3.50938	462.769
E. coli pathotypes	EPEC	Enteropathogenic E. coli	2018	Incidence	Rate per 100,000	DMA	Dominica	Americas	All ages	68315	168.881	3.46857	470.47
E. coli pathotypes	EPEC	Enteropathogenic E. coli	2018	Incidence	Rate per 100,000	DNK	Denmark	Europe	<5 years	300782	0	0	0
E. coli pathotypes	EPEC	Enteropathogenic E. coli	2018	Incidence	Rate per 100,000	DNK	Denmark	Europe	≥5 years	5480574	0	0	0
E. coli pathotypes	EPEC	Enteropathogenic E. coli	2018	Incidence	Rate per 100,000	DNK	Denmark	Europe	All ages	5781356	0	0	0
E. coli pathotypes	EPEC	Enteropathogenic E. coli	2018	Incidence	Rate per 100,000	DOM	Dominican Republic	Americas	<5 years	1031498	371.371	8.71982	911.025
E. coli pathotypes	EPEC	Enteropathogenic E. coli	2018	Incidence	Rate per 100,000	DOM	Dominican Republic	Americas	≥5 years	9693095	174.594	5.25682	429.859
E. coli pathotypes	EPEC	Enteropathogenic E. coli	2018	Incidence	Rate per 100,000	DOM	Dominican Republic	Americas	All ages	10724593	193.52	5.5899	460.955
E. coli pathotypes	EPEC	Enteropathogenic E. coli	2018	Incidence	Rate per 100,000	DZA	Algeria	Africa	<5 years	4999713	507.157	7.64464	1259.8
E. coli pathotypes	EPEC	Enteropathogenic E. coli	2018	Incidence	Rate per 100,000	DZA	Algeria	Africa	≥5 years	37106685	280.715	5.66876	719.957
E. coli pathotypes	EPEC	Enteropathogenic E. coli	2018	Incidence	Rate per 100,000	DZA	Algeria	Africa	All ages	42106398	307.603	5.90338	755.22
E. coli pathotypes	EPEC	Enteropathogenic E. coli	2018	Incidence	Rate per 100,000	ECU	Ecuador	Americas	<5 years	1484579	264.15	6.42095	659.756
E. coli pathotypes	EPEC	Enteropathogenic E. coli	2018	Incidence	Rate per 100,000	ECU	Ecuador	Americas	≥5 years	15407476	119.217	3.66341	287.064
E. coli pathotypes	EPEC	Enteropathogenic E. coli	2018	Incidence	Rate per 100,000	ECU	Ecuador	Americas	All ages	16892055	131.955	3.90576	318.317
E. coli pathotypes	EPEC	Enteropathogenic E. coli	2018	Incidence	Rate per 100,000	EGY	Egypt	Eastern Mediterranean	<5 years	13422698	1327.68	26.507	3265.11
E. coli pathotypes	EPEC	Enteropathogenic E. coli	2018	Incidence	Rate per 100,000	EGY	Egypt	Eastern Mediterranean	≥5 years	91294769	305.857	7.69375	748.578
E. coli pathotypes	EPEC	Enteropathogenic E. coli	2018	Incidence	Rate per 100,000	EGY	Egypt	Eastern Mediterranean	All ages	104717467	436.835	10.1052	1099.74
E. coli pathotypes	EPEC	Enteropathogenic E. coli	2018	Incidence	Rate per 100,000	EMR	Eastern Mediterranean Region	Eastern Mediterranean	<5 years	92113023	1485.06	31.108	3441.5
E. coli pathotypes	EPEC	Enteropathogenic E. coli	2018	Incidence	Rate per 100,000	EMR	Eastern Mediterranean Region	Eastern Mediterranean	≥5 years	635329539	592.689	16.6192	1497.81
E. coli pathotypes	EPEC	Enteropathogenic E. coli	2018	Incidence	Rate per 100,000	EMR	Eastern Mediterranean Region	Eastern Mediterranean	All ages	727442562	705.686	18.7287	1740.58
E. coli pathotypes	EPEC	Enteropathogenic E. coli	2018	Incidence	Rate per 100,000	ERI	Eritrea	Africa	<5 years	448783	1414.92	41.612	3377.16
E. coli pathotypes	EPEC	Enteropathogenic E. coli	2018	Incidence	Rate per 100,000	ERI	Eritrea	Africa	≥5 years	2718420	2127.91	65.4318	5277.69
E. coli pathotypes	EPEC	Enteropathogenic E. coli	2018	Incidence	Rate per 100,000	ERI	Eritrea	Africa	All ages	3167203	2026.88	62.07	5009.41
E. coli pathotypes	EPEC	Enteropathogenic E. coli	2018	Incidence	Rate per 100,000	ESP	Spain	Europe	<5 years	2095167	0	0	0
E. coli pathotypes	EPEC	Enteropathogenic E. coli	2018	Incidence	Rate per 100,000	ESP	Spain	Europe	≥5 years	44857309	0	0	0
E. coli pathotypes	EPEC	Enteropathogenic E. coli	2018	Incidence	Rate per 100,000	ESP	Spain	Europe	All ages	46952476	0	0	0
E. coli pathotypes	EPEC	Enteropathogenic E. coli	2018	Incidence	Rate per 100,000	EST	Estonia	Europe	<5 years	70036	0	0	0
E. coli pathotypes	EPEC	Enteropathogenic E. coli	2018	Incidence	Rate per 100,000	EST	Estonia	Europe	≥5 years	1249107	0	0	0
E. coli pathotypes	EPEC	Enteropathogenic E. coli	2018	Incidence	Rate per 100,000	EST	Estonia	Europe	All ages	1319143	0	0	0
E. coli pathotypes	EPEC	Enteropathogenic E. coli	2018	Incidence	Rate per 100,000	ETH	Ethiopia	Africa	<5 years	16509608	1716.24	49.5524	4024.24
E. coli pathotypes	EPEC	Enteropathogenic E. coli	2018	Incidence	Rate per 100,000	ETH	Ethiopia	Africa	≥5 years	94642311	1470.53	46.4088	3402.99
E. coli pathotypes	EPEC	Enteropathogenic E. coli	2018	Incidence	Rate per 100,000	ETH	Ethiopia	Africa	All ages	111151919	1507.02	47.0728	3403.91
E. coli pathotypes	EPEC	Enteropathogenic E. coli	2018	Incidence	Rate per 100,000	EUR	European Region	Europe	<5 years	57152141	214.572	3.39305	563.603
E. coli pathotypes	EPEC	Enteropathogenic E. coli	2018	Incidence	Rate per 100,000	EUR	European Region	Europe	≥5 years	871979625	53.5824	1.05275	139.553
E. coli pathotypes	EPEC	Enteropathogenic E. coli	2018	Incidence	Rate per 100,000	EUR	European Region	Europe	All ages	929131766	63.4851	1.19671	162.762
E. coli pathotypes	EPEC	Enteropathogenic E. coli	2018	Incidence	Rate per 100,000	FIN	Finland	Europe	<5 years	278513	0	0	0
E. coli pathotypes	EPEC	Enteropathogenic E. coli	2018	Incidence	Rate per 100,000	FIN	Finland	Europe	≥5 years	5234787	0	0	0
E. coli pathotypes	EPEC	Enteropathogenic E. coli	2018	Incidence	Rate per 100,000	FIN	Finland	Europe	All ages	5513300	0	0	0
E. coli pathotypes	EPEC	Enteropathogenic E. coli	2018	Incidence	Rate per 100,000	FJI	Fiji	Western Pacific	<5 years	91516	688.907	8.77908	1746.67
E. coli pathotypes	EPEC	Enteropathogenic E. coli	2018	Incidence	Rate per 100,000	FJI	Fiji	Western Pacific	≥5 years	826646	283.324	4.95342	766.369
E. coli pathotypes	EPEC	Enteropathogenic E. coli	2018	Incidence	Rate per 100,000	FJI	Fiji	Western Pacific	All ages	918162	323.75	5.33473	865.675
E. coli pathotypes	EPEC	Enteropathogenic E. coli	2018	Incidence	Rate per 100,000	FRA	France	Europe	<5 years	3670032	0	0	0
E. coli pathotypes	EPEC	Enteropathogenic E. coli	2018	Incidence	Rate per 100,000	FRA	France	Europe	≥5 years	61726927	0	0	0
E. coli pathotypes	EPEC	Enteropathogenic E. coli	2018	Incidence	Rate per 100,000	FRA	France	Europe	All ages	65396959	0	0	0
E. coli pathotypes	EPEC	Enteropathogenic E. coli	2018	Incidence	Rate per 100,000	FSM	Micronesia	Western Pacific	<5 years	12223	365.59	7.94449	906.375
E. coli pathotypes	EPEC	Enteropathogenic E. coli	2018	Incidence	Rate per 100,000	FSM	Micronesia	Western Pacific	≥5 years	97475	233.778	6.76278	598.273
E. coli pathotypes	EPEC	Enteropathogenic E. coli	2018	Incidence	Rate per 100,000	FSM	Micronesia	Western Pacific	All ages	109698	248.465	6.89445	622.933
E. coli pathotypes	EPEC	Enteropathogenic E. coli	2018	Incidence	Rate per 100,000	GAB	Gabon	Africa	<5 years	306347	842.562	3.46127	2320.52
E. coli pathotypes	EPEC	Enteropathogenic E. coli	2018	Incidence	Rate per 100,000	GAB	Gabon	Africa	≥5 years	1878290	911.093	5.13978	2492.96
E. coli pathotypes	EPEC	Enteropathogenic E. coli	2018	Incidence	Rate per 100,000	GAB	Gabon	Africa	All ages	2184637	901.483	4.90441	2443.74
E. coli pathotypes	EPEC	Enteropathogenic E. coli	2018	Incidence	Rate per 100,000	GBR	United Kingdom	Europe	<5 years	3974702	0	0	0
E. coli pathotypes	EPEC	Enteropathogenic E. coli	2018	Incidence	Rate per 100,000	GBR	United Kingdom	Europe	≥5 years	62590220	0	0	0
E. coli pathotypes	EPEC	Enteropathogenic E. coli	2018	Incidence	Rate per 100,000	GBR	United Kingdom	Europe	All ages	66564922	0	0	0
E. coli pathotypes	EPEC	Enteropathogenic E. coli	2018	Incidence	Rate per 100,000	GEO	Georgia	Europe	<5 years	290864	382.575	5.64506	912.728
E. coli pathotypes	EPEC	Enteropathogenic E. coli	2018	Incidence	Rate per 100,000	GEO	Georgia	Europe	≥5 years	3502321	94.0804	1.66617	250.612
E. coli pathotypes	EPEC	Enteropathogenic E. coli	2018	Incidence	Rate per 100,000	GEO	Georgia	Europe	All ages	3793185	116.202	2.09176	308.65
E. coli pathotypes	EPEC	Enteropathogenic E. coli	2018	Incidence	Rate per 100,000	GHA	Ghana	Africa	<5 years	4218631	1039.12	23.6514	2999.19
E. coli pathotypes	EPEC	Enteropathogenic E. coli	2018	Incidence	Rate per 100,000	GHA	Ghana	Africa	≥5 years	26107869	1178.07	28.5224	3350.2
E. coli pathotypes	EPEC	Enteropathogenic E. coli	2018	Incidence	Rate per 100,000	GHA	Ghana	Africa	All ages	30326500	1158.74	27.8448	3301.62
E. coli pathotypes	EPEC	Enteropathogenic E. coli	2018	Incidence	Rate per 100,000	GIN	Guinea	Africa	<5 years	2023789	820.077	13.3626	2003.07
E. coli pathotypes	EPEC	Enteropathogenic E. coli	2018	Incidence	Rate per 100,000	GIN	Guinea	Africa	≥5 years	10519286	1106.37	22.6923	2781.65
E. coli pathotypes	EPEC	Enteropathogenic E. coli	2018	Incidence	Rate per 100,000	GIN	Guinea	Africa	All ages	12543075	1060.18	21.187	2587.8
E. coli pathotypes	EPEC	Enteropathogenic E. coli	2018	Incidence	Rate per 100,000	GLOBAL	Global	All WHO Member States	<5 years	694473901	865.512	19.531	1842.94
E. coli pathotypes	EPEC	Enteropathogenic E. coli	2018	Incidence	Rate per 100,000	GLOBAL	Global	All WHO Member States	≥5 years	6947838656	471.068	13.1675	1049.49
E. coli pathotypes	EPEC	Enteropathogenic E. coli	2018	Incidence	Rate per 100,000	GLOBAL	Global	All WHO Member States	All ages	7642312557	506.912	13.9582	1116.94
E. coli pathotypes	EPEC	Enteropathogenic E. coli	2018	Incidence	Rate per 100,000	GMB	Gambia	Africa	<5 years	378111	854.071	14.4879	1990.05
E. coli pathotypes	EPEC	Enteropathogenic E. coli	2018	Incidence	Rate per 100,000	GMB	Gambia	Africa	≥5 years	1993067	1333.72	24.3543	3267.75
E. coli pathotypes	EPEC	Enteropathogenic E. coli	2018	Incidence	Rate per 100,000	GMB	Gambia	Africa	All ages	2371178	1257.24	22.781	3117.55
E. coli pathotypes	EPEC	Enteropathogenic E. coli	2018	Incidence	Rate per 100,000	GNB	Guinea-Bissau	Africa	<5 years	289714	1518.4	49.4499	3978.32
E. coli pathotypes	EPEC	Enteropathogenic E. coli	2018	Incidence	Rate per 100,000	GNB	Guinea-Bissau	Africa	≥5 years	1609824	2053.82	80.3032	5543.35
E. coli pathotypes	EPEC	Enteropathogenic E. coli	2018	Incidence	Rate per 100,000	GNB	Guinea-Bissau	Africa	All ages	1899538	1972.16	76.4195	5300.21
E. coli pathotypes	EPEC	Enteropathogenic E. coli	2018	Incidence	Rate per 100,000	GNQ	Equatorial Guinea	Africa	<5 years	234118	718.068	9.37441	1834.96
E. coli pathotypes	EPEC	Enteropathogenic E. coli	2018	Incidence	Rate per 100,000	GNQ	Equatorial Guinea	Africa	≥5 years	1355346	992.765	16.4339	2516.45
E. coli pathotypes	EPEC	Enteropathogenic E. coli	2018	Incidence	Rate per 100,000	GNQ	Equatorial Guinea	Africa	All ages	1589464	952.304	15.3941	2383.5
E. coli pathotypes	EPEC	Enteropathogenic E. coli	2018	Incidence	Rate per 100,000	GRC	Greece	Europe	<5 years	470291	0	0	0
E. coli pathotypes	EPEC	Enteropathogenic E. coli	2018	Incidence	Rate per 100,000	GRC	Greece	Europe	≥5 years	10269525	0	0	0
E. coli pathotypes	EPEC	Enteropathogenic E. coli	2018	Incidence	Rate per 100,000	GRC	Greece	Europe	All ages	10739816	0	0	0
E. coli pathotypes	EPEC	Enteropathogenic E. coli	2018	Incidence	Rate per 100,000	GRD	Grenada	Americas	<5 years	7705	272.026	4.21297	765.661
E. coli pathotypes	EPEC	Enteropathogenic E. coli	2018	Incidence	Rate per 100,000	GRD	Grenada	Americas	≥5 years	107840	361.974	7.75781	1028.88
E. coli pathotypes	EPEC	Enteropathogenic E. coli	2018	Incidence	Rate per 100,000	GRD	Grenada	Americas	All ages	115545	355.976	7.52142	1009.44
E. coli pathotypes	EPEC	Enteropathogenic E. coli	2018	Incidence	Rate per 100,000	GTM	Guatemala	Americas	<5 years	2024012	432.117	12.1397	1169.1
E. coli pathotypes	EPEC	Enteropathogenic E. coli	2018	Incidence	Rate per 100,000	GTM	Guatemala	Americas	≥5 years	14688374	261.555	8.9547	749.374
E. coli pathotypes	EPEC	Enteropathogenic E. coli	2018	Incidence	Rate per 100,000	GTM	Guatemala	Americas	All ages	16712386	282.211	9.56565	785.982
E. coli pathotypes	EPEC	Enteropathogenic E. coli	2018	Incidence	Rate per 100,000	GUY	Guyana	Americas	<5 years	81691	0	0	0
E. coli pathotypes	EPEC	Enteropathogenic E. coli	2018	Incidence	Rate per 100,000	GUY	Guyana	Americas	≥5 years	689289	0	0	0
E. coli pathotypes	EPEC	Enteropathogenic E. coli	2018	Incidence	Rate per 100,000	GUY	Guyana	Americas	All ages	770980	0	0	0
E. coli pathotypes	EPEC	Enteropathogenic E. coli	2018	Incidence	Rate per 100,000	HND	Honduras	Americas	<5 years	1091930	298.248	5.74531	803.203
E. coli pathotypes	EPEC	Enteropathogenic E. coli	2018	Incidence	Rate per 100,000	HND	Honduras	Americas	≥5 years	8584186	231.575	4.8607	626.373
E. coli pathotypes	EPEC	Enteropathogenic E. coli	2018	Incidence	Rate per 100,000	HND	Honduras	Americas	All ages	9676116	239.099	4.96053	638.364
E. coli pathotypes	EPEC	Enteropathogenic E. coli	2018	Incidence	Rate per 100,000	HRV	Croatia	Europe	<5 years	181190	0	0	0
E. coli pathotypes	EPEC	Enteropathogenic E. coli	2018	Incidence	Rate per 100,000	HRV	Croatia	Europe	≥5 years	3865915	0	0	0
E. coli pathotypes	EPEC	Enteropathogenic E. coli	2018	Incidence	Rate per 100,000	HRV	Croatia	Europe	All ages	4047105	0	0	0
E. coli pathotypes	EPEC	Enteropathogenic E. coli	2018	Incidence	Rate per 100,000	HTI	Haiti	Americas	<5 years	1250834	498.212	10.6464	1291.1
E. coli pathotypes	EPEC	Enteropathogenic E. coli	2018	Incidence	Rate per 100,000	HTI	Haiti	Americas	≥5 years	9639699	151.242	3.2141	416.983
E. coli pathotypes	EPEC	Enteropathogenic E. coli	2018	Incidence	Rate per 100,000	HTI	Haiti	Americas	All ages	10890533	191.093	4.06773	518.312
E. coli pathotypes	EPEC	Enteropathogenic E. coli	2018	Incidence	Rate per 100,000	HUN	Hungary	Europe	<5 years	465358	0	0	0
E. coli pathotypes	EPEC	Enteropathogenic E. coli	2018	Incidence	Rate per 100,000	HUN	Hungary	Europe	≥5 years	9311356	0	0	0
E. coli pathotypes	EPEC	Enteropathogenic E. coli	2018	Incidence	Rate per 100,000	HUN	Hungary	Europe	All ages	9776714	0	0	0
E. coli pathotypes	EPEC	Enteropathogenic E. coli	2018	Incidence	Rate per 100,000	IDN	Indonesia	South-East Asia	<5 years	23722568	1816.63	42.9395	4458.31
E. coli pathotypes	EPEC	Enteropathogenic E. coli	2018	Incidence	Rate per 100,000	IDN	Indonesia	South-East Asia	≥5 years	244950556	451.196	11.579	1256.88
E. coli pathotypes	EPEC	Enteropathogenic E. coli	2018	Incidence	Rate per 100,000	IDN	Indonesia	South-East Asia	All ages	268673124	571.757	14.4153	1482.28
E. coli pathotypes	EPEC	Enteropathogenic E. coli	2018	Incidence	Rate per 100,000	IND	India	South-East Asia	<5 years	121051147	805.003	14.8891	1783.42
E. coli pathotypes	EPEC	Enteropathogenic E. coli	2018	Incidence	Rate per 100,000	IND	India	South-East Asia	≥5 years	1246177433	1017.43	24.2849	2472.64
E. coli pathotypes	EPEC	Enteropathogenic E. coli	2018	Incidence	Rate per 100,000	IND	India	South-East Asia	All ages	1367228580	998.622	23.453	2386.82
E. coli pathotypes	EPEC	Enteropathogenic E. coli	2018	Incidence	Rate per 100,000	IRL	Ireland	Europe	<5 years	320832	0	0	0
E. coli pathotypes	EPEC	Enteropathogenic E. coli	2018	Incidence	Rate per 100,000	IRL	Ireland	Europe	≥5 years	4519855	0	0	0
E. coli pathotypes	EPEC	Enteropathogenic E. coli	2018	Incidence	Rate per 100,000	IRL	Ireland	Europe	All ages	4840687	0	0	0
E. coli pathotypes	EPEC	Enteropathogenic E. coli	2018	Incidence	Rate per 100,000	IRN	Iran	Eastern Mediterranean	<5 years	7626005	279.857	4.33038	713.934
E. coli pathotypes	EPEC	Enteropathogenic E. coli	2018	Incidence	Rate per 100,000	IRN	Iran	Eastern Mediterranean	≥5 years	77988463	231.888	4.7891	617.552
E. coli pathotypes	EPEC	Enteropathogenic E. coli	2018	Incidence	Rate per 100,000	IRN	Iran	Eastern Mediterranean	All ages	85614468	236.161	4.74824	631.273
E. coli pathotypes	EPEC	Enteropathogenic E. coli	2018	Incidence	Rate per 100,000	IRQ	Iraq	Eastern Mediterranean	<5 years	5710823	755.514	18.0895	1828.37
E. coli pathotypes	EPEC	Enteropathogenic E. coli	2018	Incidence	Rate per 100,000	IRQ	Iraq	Eastern Mediterranean	≥5 years	34077780	327.077	7.96147	758.851
E. coli pathotypes	EPEC	Enteropathogenic E. coli	2018	Incidence	Rate per 100,000	IRQ	Iraq	Eastern Mediterranean	All ages	39788603	388.57	9.41513	879.716
E. coli pathotypes	EPEC	Enteropathogenic E. coli	2018	Incidence	Rate per 100,000	ISL	Iceland	Europe	<5 years	21292	0	0	0
E. coli pathotypes	EPEC	Enteropathogenic E. coli	2018	Incidence	Rate per 100,000	ISL	Iceland	Europe	≥5 years	327294	0	0	0
E. coli pathotypes	EPEC	Enteropathogenic E. coli	2018	Incidence	Rate per 100,000	ISL	Iceland	Europe	All ages	348586	0	0	0
E. coli pathotypes	EPEC	Enteropathogenic E. coli	2018	Incidence	Rate per 100,000	ISR	Israel	Europe	<5 years	860498	0	0	0
E. coli pathotypes	EPEC	Enteropathogenic E. coli	2018	Incidence	Rate per 100,000	ISR	Israel	Europe	≥5 years	7575081	0	0	0
E. coli pathotypes	EPEC	Enteropathogenic E. coli	2018	Incidence	Rate per 100,000	ISR	Israel	Europe	All ages	8435579	0	0	0
E. coli pathotypes	EPEC	Enteropathogenic E. coli	2018	Incidence	Rate per 100,000	ITA	Italy	Europe	<5 years	2428982	0	0	0
E. coli pathotypes	EPEC	Enteropathogenic E. coli	2018	Incidence	Rate per 100,000	ITA	Italy	Europe	≥5 years	57907045	0	0	0
E. coli pathotypes	EPEC	Enteropathogenic E. coli	2018	Incidence	Rate per 100,000	ITA	Italy	Europe	All ages	60336027	0	0	0
E. coli pathotypes	EPEC	Enteropathogenic E. coli	2018	Incidence	Rate per 100,000	JAM	Jamaica	Americas	<5 years	180941	195.948	2.95595	549.954
E. coli pathotypes	EPEC	Enteropathogenic E. coli	2018	Incidence	Rate per 100,000	JAM	Jamaica	Americas	≥5 years	2637365	162.634	3.40693	451.974
E. coli pathotypes	EPEC	Enteropathogenic E. coli	2018	Incidence	Rate per 100,000	JAM	Jamaica	Americas	All ages	2818306	164.772	3.37798	457.521
E. coli pathotypes	EPEC	Enteropathogenic E. coli	2018	Incidence	Rate per 100,000	JOR	Jordan	Eastern Mediterranean	<5 years	1194560	598.125	12.9202	1511.59
E. coli pathotypes	EPEC	Enteropathogenic E. coli	2018	Incidence	Rate per 100,000	JOR	Jordan	Eastern Mediterranean	≥5 years	9149055	236.308	5.2918	550.074
E. coli pathotypes	EPEC	Enteropathogenic E. coli	2018	Incidence	Rate per 100,000	JOR	Jordan	Eastern Mediterranean	All ages	10343615	278.093	6.17278	642.796
E. coli pathotypes	EPEC	Enteropathogenic E. coli	2018	Incidence	Rate per 100,000	JPN	Japan	Western Pacific	<5 years	4939548	0	0	0
E. coli pathotypes	EPEC	Enteropathogenic E. coli	2018	Incidence	Rate per 100,000	JPN	Japan	Western Pacific	≥5 years	122063322	0	0	0
E. coli pathotypes	EPEC	Enteropathogenic E. coli	2018	Incidence	Rate per 100,000	JPN	Japan	Western Pacific	All ages	127002870	0	0	0
E. coli pathotypes	EPEC	Enteropathogenic E. coli	2018	Incidence	Rate per 100,000	KAZ	Kazakhstan	Europe	<5 years	2003578	223.523	2.30677	573.658
E. coli pathotypes	EPEC	Enteropathogenic E. coli	2018	Incidence	Rate per 100,000	KAZ	Kazakhstan	Europe	≥5 years	16793011	80.0149	1.07973	232.654
E. coli pathotypes	EPEC	Enteropathogenic E. coli	2018	Incidence	Rate per 100,000	KAZ	Kazakhstan	Europe	All ages	18796589	95.3118	1.21052	275.411
E. coli pathotypes	EPEC	Enteropathogenic E. coli	2018	Incidence	Rate per 100,000	KEN	Kenya	Africa	<5 years	6940442	1412.01	20.7476	3146.67
E. coli pathotypes	EPEC	Enteropathogenic E. coli	2018	Incidence	Rate per 100,000	KEN	Kenya	Africa	≥5 years	42775864	1642.32	32.662	3812.53
E. coli pathotypes	EPEC	Enteropathogenic E. coli	2018	Incidence	Rate per 100,000	KEN	Kenya	Africa	All ages	49716306	1610.17	30.9987	3733.13
E. coli pathotypes	EPEC	Enteropathogenic E. coli	2018	Incidence	Rate per 100,000	KGZ	Kyrgyzstan	Europe	<5 years	746955	330.755	7.18939	817.192
E. coli pathotypes	EPEC	Enteropathogenic E. coli	2018	Incidence	Rate per 100,000	KGZ	Kyrgyzstan	Europe	≥5 years	5530900	88.4864	1.92645	252.44
E. coli pathotypes	EPEC	Enteropathogenic E. coli	2018	Incidence	Rate per 100,000	KGZ	Kyrgyzstan	Europe	All ages	6277855	117.312	2.55265	315.261
E. coli pathotypes	EPEC	Enteropathogenic E. coli	2018	Incidence	Rate per 100,000	KHM	Cambodia	Western Pacific	<5 years	1798499	831.633	14.9514	2569.93
E. coli pathotypes	EPEC	Enteropathogenic E. coli	2018	Incidence	Rate per 100,000	KHM	Cambodia	Western Pacific	≥5 years	14379041	289.797	6.50082	875.295
E. coli pathotypes	EPEC	Enteropathogenic E. coli	2018	Incidence	Rate per 100,000	KHM	Cambodia	Western Pacific	All ages	16177540	350.035	7.44029	1066.69
E. coli pathotypes	EPEC	Enteropathogenic E. coli	2018	Incidence	Rate per 100,000	KIR	Kiribati	Western Pacific	<5 years	15779	598.759	16.7878	1512.9
E. coli pathotypes	EPEC	Enteropathogenic E. coli	2018	Incidence	Rate per 100,000	KIR	Kiribati	Western Pacific	≥5 years	105394	443.619	13.2135	1155.84
E. coli pathotypes	EPEC	Enteropathogenic E. coli	2018	Incidence	Rate per 100,000	KIR	Kiribati	Western Pacific	All ages	121173	463.821	13.7787	1185.88
E. coli pathotypes	EPEC	Enteropathogenic E. coli	2018	Incidence	Rate per 100,000	KNA	Saint Kitts and Nevis	Americas	<5 years	3111	0	0	0
E. coli pathotypes	EPEC	Enteropathogenic E. coli	2018	Incidence	Rate per 100,000	KNA	Saint Kitts and Nevis	Americas	≥5 years	43923	0	0	0
E. coli pathotypes	EPEC	Enteropathogenic E. coli	2018	Incidence	Rate per 100,000	KNA	Saint Kitts and Nevis	Americas	All ages	47034	0	0	0
E. coli pathotypes	EPEC	Enteropathogenic E. coli	2018	Incidence	Rate per 100,000	KOR	South Korea	Western Pacific	<5 years	2046356	0	0	0
E. coli pathotypes	EPEC	Enteropathogenic E. coli	2018	Incidence	Rate per 100,000	KOR	South Korea	Western Pacific	≥5 years	49525539	0	0	0
E. coli pathotypes	EPEC	Enteropathogenic E. coli	2018	Incidence	Rate per 100,000	KOR	South Korea	Western Pacific	All ages	51571895	0	0	0
E. coli pathotypes	EPEC	Enteropathogenic E. coli	2018	Incidence	Rate per 100,000	KWT	Kuwait	Eastern Mediterranean	<5 years	305557	0	0	0
E. coli pathotypes	EPEC	Enteropathogenic E. coli	2018	Incidence	Rate per 100,000	KWT	Kuwait	Eastern Mediterranean	≥5 years	3921237	0	0	0
E. coli pathotypes	EPEC	Enteropathogenic E. coli	2018	Incidence	Rate per 100,000	KWT	Kuwait	Eastern Mediterranean	All ages	4226794	0	0	0
E. coli pathotypes	EPEC	Enteropathogenic E. coli	2018	Incidence	Rate per 100,000	LAO	Laos	Western Pacific	<5 years	798049	867.585	16.0727	2189.69
E. coli pathotypes	EPEC	Enteropathogenic E. coli	2018	Incidence	Rate per 100,000	LAO	Laos	Western Pacific	≥5 years	6275152	259.93	6.32274	654.817
E. coli pathotypes	EPEC	Enteropathogenic E. coli	2018	Incidence	Rate per 100,000	LAO	Laos	Western Pacific	All ages	7073201	328.49	7.4228	817.517
E. coli pathotypes	EPEC	Enteropathogenic E. coli	2018	Incidence	Rate per 100,000	LBN	Lebanon	Eastern Mediterranean	<5 years	565243	918.256	18.7484	2371.23
E. coli pathotypes	EPEC	Enteropathogenic E. coli	2018	Incidence	Rate per 100,000	LBN	Lebanon	Eastern Mediterranean	≥5 years	5510143	431.752	10.5202	1168.22
E. coli pathotypes	EPEC	Enteropathogenic E. coli	2018	Incidence	Rate per 100,000	LBN	Lebanon	Eastern Mediterranean	All ages	6075386	477.016	11.5508	1286.51
E. coli pathotypes	EPEC	Enteropathogenic E. coli	2018	Incidence	Rate per 100,000	LBR	Liberia	Africa	<5 years	741684	1863.95	55.1705	4367.82
E. coli pathotypes	EPEC	Enteropathogenic E. coli	2018	Incidence	Rate per 100,000	LBR	Liberia	Africa	≥5 years	4154526	2091.04	67.8822	5033.99
E. coli pathotypes	EPEC	Enteropathogenic E. coli	2018	Incidence	Rate per 100,000	LBR	Liberia	Africa	All ages	4896210	2056.64	66.2654	4840.32
E. coli pathotypes	EPEC	Enteropathogenic E. coli	2018	Incidence	Rate per 100,000	LBY	Libya	Eastern Mediterranean	<5 years	701327	458.529	9.83557	1263.56
E. coli pathotypes	EPEC	Enteropathogenic E. coli	2018	Incidence	Rate per 100,000	LBY	Libya	Eastern Mediterranean	≥5 years	6093996	303.896	7.32228	842.59
E. coli pathotypes	EPEC	Enteropathogenic E. coli	2018	Incidence	Rate per 100,000	LBY	Libya	Eastern Mediterranean	All ages	6795323	319.855	7.58167	874.219
E. coli pathotypes	EPEC	Enteropathogenic E. coli	2018	Incidence	Rate per 100,000	LCA	Saint Lucia	Americas	<5 years	10582	284.281	4.39288	788.754
E. coli pathotypes	EPEC	Enteropathogenic E. coli	2018	Incidence	Rate per 100,000	LCA	Saint Lucia	Americas	≥5 years	166102	288.021	6.28692	809.536
E. coli pathotypes	EPEC	Enteropathogenic E. coli	2018	Incidence	Rate per 100,000	LCA	Saint Lucia	Americas	All ages	176684	287.797	6.17348	811.279
E. coli pathotypes	EPEC	Enteropathogenic E. coli	2018	Incidence	Rate per 100,000	LKA	Sri Lanka	South-East Asia	<5 years	1731284	806.358	10.8065	1959.37
E. coli pathotypes	EPEC	Enteropathogenic E. coli	2018	Incidence	Rate per 100,000	LKA	Sri Lanka	South-East Asia	≥5 years	20441852	389.868	6.93804	966.651
E. coli pathotypes	EPEC	Enteropathogenic E. coli	2018	Incidence	Rate per 100,000	LKA	Sri Lanka	South-East Asia	All ages	22173136	422.388	7.24009	1050.32
E. coli pathotypes	EPEC	Enteropathogenic E. coli	2018	Incidence	Rate per 100,000	LSO	Lesotho	Africa	<5 years	284484	1050.58	17.6817	2408.24
E. coli pathotypes	EPEC	Enteropathogenic E. coli	2018	Incidence	Rate per 100,000	LSO	Lesotho	Africa	≥5 years	1886005	1649.7	36.209	3839.46
E. coli pathotypes	EPEC	Enteropathogenic E. coli	2018	Incidence	Rate per 100,000	LSO	Lesotho	Africa	All ages	2170489	1571.18	33.7807	3643.12
E. coli pathotypes	EPEC	Enteropathogenic E. coli	2018	Incidence	Rate per 100,000	LTU	Lithuania	Europe	<5 years	148810	0	0	0
E. coli pathotypes	EPEC	Enteropathogenic E. coli	2018	Incidence	Rate per 100,000	LTU	Lithuania	Europe	≥5 years	2661038	0	0	0
E. coli pathotypes	EPEC	Enteropathogenic E. coli	2018	Incidence	Rate per 100,000	LTU	Lithuania	Europe	All ages	2809848	0	0	0
E. coli pathotypes	EPEC	Enteropathogenic E. coli	2018	Incidence	Rate per 100,000	LUX	Luxembourg	Europe	<5 years	32253	0	0	0
E. coli pathotypes	EPEC	Enteropathogenic E. coli	2018	Incidence	Rate per 100,000	LUX	Luxembourg	Europe	≥5 years	569902	0	0	0
E. coli pathotypes	EPEC	Enteropathogenic E. coli	2018	Incidence	Rate per 100,000	LUX	Luxembourg	Europe	All ages	602155	0	0	0
E. coli pathotypes	EPEC	Enteropathogenic E. coli	2018	Incidence	Rate per 100,000	LVA	Latvia	Europe	<5 years	107726	0	0	0
E. coli pathotypes	EPEC	Enteropathogenic E. coli	2018	Incidence	Rate per 100,000	LVA	Latvia	Europe	≥5 years	1827024	0	0	0
E. coli pathotypes	EPEC	Enteropathogenic E. coli	2018	Incidence	Rate per 100,000	LVA	Latvia	Europe	All ages	1934750	0	0	0
E. coli pathotypes	EPEC	Enteropathogenic E. coli	2018	Incidence	Rate per 100,000	MAR	Morocco	Eastern Mediterranean	<5 years	3299298	579.758	7.66112	1545.19
E. coli pathotypes	EPEC	Enteropathogenic E. coli	2018	Incidence	Rate per 100,000	MAR	Morocco	Eastern Mediterranean	≥5 years	32352359	161.699	2.30849	447.829
E. coli pathotypes	EPEC	Enteropathogenic E. coli	2018	Incidence	Rate per 100,000	MAR	Morocco	Eastern Mediterranean	All ages	35651657	200.387	2.81039	532.235
E. coli pathotypes	EPEC	Enteropathogenic E. coli	2018	Incidence	Rate per 100,000	MCO	Monaco	Europe	<5 years	1730	0	0	0
E. coli pathotypes	EPEC	Enteropathogenic E. coli	2018	Incidence	Rate per 100,000	MCO	Monaco	Europe	≥5 years	36135	0	0	0
E. coli pathotypes	EPEC	Enteropathogenic E. coli	2018	Incidence	Rate per 100,000	MCO	Monaco	Europe	All ages	37865	0	0	0
E. coli pathotypes	EPEC	Enteropathogenic E. coli	2018	Incidence	Rate per 100,000	MDA	Moldova	Europe	<5 years	228758	604.025	9.05021	1430.25
E. coli pathotypes	EPEC	Enteropathogenic E. coli	2018	Incidence	Rate per 100,000	MDA	Moldova	Europe	≥5 years	2943614	65.9599	1.1125	172.766
E. coli pathotypes	EPEC	Enteropathogenic E. coli	2018	Incidence	Rate per 100,000	MDA	Moldova	Europe	All ages	3172372	104.76	1.72921	271.84
E. coli pathotypes	EPEC	Enteropathogenic E. coli	2018	Incidence	Rate per 100,000	MDG	Madagascar	Africa	<5 years	4090427	1576.23	28.9817	4169.45
E. coli pathotypes	EPEC	Enteropathogenic E. coli	2018	Incidence	Rate per 100,000	MDG	Madagascar	Africa	≥5 years	23046310	1896	39.9098	5279.28
E. coli pathotypes	EPEC	Enteropathogenic E. coli	2018	Incidence	Rate per 100,000	MDG	Madagascar	Africa	All ages	27136737	1847.8	38.2626	5030.01
E. coli pathotypes	EPEC	Enteropathogenic E. coli	2018	Incidence	Rate per 100,000	MDV	Maldives	South-East Asia	<5 years	35829	1479.57	34.8044	3695.79
E. coli pathotypes	EPEC	Enteropathogenic E. coli	2018	Incidence	Rate per 100,000	MDV	Maldives	South-East Asia	≥5 years	429905	427.458	11.5747	1213.06
E. coli pathotypes	EPEC	Enteropathogenic E. coli	2018	Incidence	Rate per 100,000	MDV	Maldives	South-East Asia	All ages	465734	508.397	13.4285	1366.26
E. coli pathotypes	EPEC	Enteropathogenic E. coli	2018	Incidence	Rate per 100,000	MEX	Mexico	Americas	<5 years	10884770	201.695	2.87563	574.886
E. coli pathotypes	EPEC	Enteropathogenic E. coli	2018	Incidence	Rate per 100,000	MEX	Mexico	Americas	≥5 years	113093617	68.9163	1.12877	188.499
E. coli pathotypes	EPEC	Enteropathogenic E. coli	2018	Incidence	Rate per 100,000	MEX	Mexico	Americas	All ages	123978387	80.5737	1.28619	219.849
E. coli pathotypes	EPEC	Enteropathogenic E. coli	2018	Incidence	Rate per 100,000	MHL	Marshall Islands	Western Pacific	<5 years	5005	328.342	3.57669	891.411
E. coli pathotypes	EPEC	Enteropathogenic E. coli	2018	Incidence	Rate per 100,000	MHL	Marshall Islands	Western Pacific	≥5 years	40913	215.634	3.25825	571.111
E. coli pathotypes	EPEC	Enteropathogenic E. coli	2018	Incidence	Rate per 100,000	MHL	Marshall Islands	Western Pacific	All ages	45918	227.919	3.29409	597.053
E. coli pathotypes	EPEC	Enteropathogenic E. coli	2018	Incidence	Rate per 100,000	MKD	North Macedonia	Europe	<5 years	113099	277.814	2.97735	710.378
E. coli pathotypes	EPEC	Enteropathogenic E. coli	2018	Incidence	Rate per 100,000	MKD	North Macedonia	Europe	≥5 years	1817267	15.2798	0.198508	44.4185
E. coli pathotypes	EPEC	Enteropathogenic E. coli	2018	Incidence	Rate per 100,000	MKD	North Macedonia	Europe	All ages	1930366	30.6615	0.361318	82.8035
E. coli pathotypes	EPEC	Enteropathogenic E. coli	2018	Incidence	Rate per 100,000	MLI	Mali	Africa	<5 years	3760913	1526.22	41.3102	3719.04
E. coli pathotypes	EPEC	Enteropathogenic E. coli	2018	Incidence	Rate per 100,000	MLI	Mali	Africa	≥5 years	16366118	2278.83	72.6609	5666.37
E. coli pathotypes	EPEC	Enteropathogenic E. coli	2018	Incidence	Rate per 100,000	MLI	Mali	Africa	All ages	20127031	2138.2	66.8028	5275.31
E. coli pathotypes	EPEC	Enteropathogenic E. coli	2018	Incidence	Rate per 100,000	MLT	Malta	Europe	<5 years	22967	0	0	0
E. coli pathotypes	EPEC	Enteropathogenic E. coli	2018	Incidence	Rate per 100,000	MLT	Malta	Europe	≥5 years	452643	0	0	0
E. coli pathotypes	EPEC	Enteropathogenic E. coli	2018	Incidence	Rate per 100,000	MLT	Malta	Europe	All ages	475610	0	0	0
E. coli pathotypes	EPEC	Enteropathogenic E. coli	2018	Incidence	Rate per 100,000	MMR	Myanmar	South-East Asia	<5 years	4510423	1569.06	21.8093	3897.62
E. coli pathotypes	EPEC	Enteropathogenic E. coli	2018	Incidence	Rate per 100,000	MMR	Myanmar	South-East Asia	≥5 years	47577944	300.341	5.36469	741.516
E. coli pathotypes	EPEC	Enteropathogenic E. coli	2018	Incidence	Rate per 100,000	MMR	Myanmar	South-East Asia	All ages	52088367	410.202	6.78866	993.304
E. coli pathotypes	EPEC	Enteropathogenic E. coli	2018	Incidence	Rate per 100,000	MNE	Montenegro	Europe	<5 years	37811	193.679	1.97641	493.969
E. coli pathotypes	EPEC	Enteropathogenic E. coli	2018	Incidence	Rate per 100,000	MNE	Montenegro	Europe	≥5 years	580241	12.5484	0.162819	35.9503
E. coli pathotypes	EPEC	Enteropathogenic E. coli	2018	Incidence	Rate per 100,000	MNE	Montenegro	Europe	All ages	618052	23.6295	0.27377	64.0129
E. coli pathotypes	EPEC	Enteropathogenic E. coli	2018	Incidence	Rate per 100,000	MNG	Mongolia	Western Pacific	<5 years	392999	94.5593	1.70455	235.366
E. coli pathotypes	EPEC	Enteropathogenic E. coli	2018	Incidence	Rate per 100,000	MNG	Mongolia	Western Pacific	≥5 years	2742844	11.9011	0.259468	30.5329
E. coli pathotypes	EPEC	Enteropathogenic E. coli	2018	Incidence	Rate per 100,000	MNG	Mongolia	Western Pacific	All ages	3135843	22.2603	0.440573	56.003
E. coli pathotypes	EPEC	Enteropathogenic E. coli	2018	Incidence	Rate per 100,000	MOZ	Mozambique	Africa	<5 years	5005572	771.451	16.9774	1830.88
E. coli pathotypes	EPEC	Enteropathogenic E. coli	2018	Incidence	Rate per 100,000	MOZ	Mozambique	Africa	≥5 years	23586599	1326.53	33.9117	3365.95
E. coli pathotypes	EPEC	Enteropathogenic E. coli	2018	Incidence	Rate per 100,000	MOZ	Mozambique	Africa	All ages	28592171	1229.35	30.9471	3121.08
E. coli pathotypes	EPEC	Enteropathogenic E. coli	2018	Incidence	Rate per 100,000	MRT	Mauritania	Africa	<5 years	717447	1485.26	24.4238	3535.04
E. coli pathotypes	EPEC	Enteropathogenic E. coli	2018	Incidence	Rate per 100,000	MRT	Mauritania	Africa	≥5 years	3555933	1565.42	33.0358	3570.98
E. coli pathotypes	EPEC	Enteropathogenic E. coli	2018	Incidence	Rate per 100,000	MRT	Mauritania	Africa	All ages	4273380	1551.97	31.59	3528.75
E. coli pathotypes	EPEC	Enteropathogenic E. coli	2018	Incidence	Rate per 100,000	MUS	Mauritius	Africa	<5 years	64807	1457.92	21.7884	3686.33
E. coli pathotypes	EPEC	Enteropathogenic E. coli	2018	Incidence	Rate per 100,000	MUS	Mauritius	Africa	≥5 years	1225119	374.272	7.57784	910.662
E. coli pathotypes	EPEC	Enteropathogenic E. coli	2018	Incidence	Rate per 100,000	MUS	Mauritius	Africa	All ages	1289926	428.715	8.29179	1050.06
E. coli pathotypes	EPEC	Enteropathogenic E. coli	2018	Incidence	Rate per 100,000	MWI	Malawi	Africa	<5 years	2884434	1351.47	22.6417	3410.02
E. coli pathotypes	EPEC	Enteropathogenic E. coli	2018	Incidence	Rate per 100,000	MWI	Malawi	Africa	≥5 years	15398106	1689.02	36.692	4281.82
E. coli pathotypes	EPEC	Enteropathogenic E. coli	2018	Incidence	Rate per 100,000	MWI	Malawi	Africa	All ages	18282540	1635.76	34.4753	4068.04
E. coli pathotypes	EPEC	Enteropathogenic E. coli	2018	Incidence	Rate per 100,000	MYS	Malaysia	Western Pacific	<5 years	2703541	626.592	5.70008	1737.93
E. coli pathotypes	EPEC	Enteropathogenic E. coli	2018	Incidence	Rate per 100,000	MYS	Malaysia	Western Pacific	≥5 years	29934154	347.329	4.50976	973.231
E. coli pathotypes	EPEC	Enteropathogenic E. coli	2018	Incidence	Rate per 100,000	MYS	Malaysia	Western Pacific	All ages	32637695	370.462	4.60836	1032.83
E. coli pathotypes	EPEC	Enteropathogenic E. coli	2018	Incidence	Rate per 100,000	NAM	Namibia	Africa	<5 years	358737	954.244	14.618	2311.74
E. coli pathotypes	EPEC	Enteropathogenic E. coli	2018	Incidence	Rate per 100,000	NAM	Namibia	Africa	≥5 years	2182643	1742.84	33.0829	4231.11
E. coli pathotypes	EPEC	Enteropathogenic E. coli	2018	Incidence	Rate per 100,000	NAM	Namibia	Africa	All ages	2541380	1631.52	30.4764	3894.33
E. coli pathotypes	EPEC	Enteropathogenic E. coli	2018	Incidence	Rate per 100,000	NER	Niger	Africa	<5 years	4194604	2201.66	64.4283	5106.74
E. coli pathotypes	EPEC	Enteropathogenic E. coli	2018	Incidence	Rate per 100,000	NER	Niger	Africa	≥5 years	17613617	1532.41	50.5895	3728.78
E. coli pathotypes	EPEC	Enteropathogenic E. coli	2018	Incidence	Rate per 100,000	NER	Niger	Africa	All ages	21808221	1661.14	53.6648	3922.34
E. coli pathotypes	EPEC	Enteropathogenic E. coli	2018	Incidence	Rate per 100,000	NGA	Nigeria	Africa	<5 years	33401445	1885	13.5219	5025.26
E. coli pathotypes	EPEC	Enteropathogenic E. coli	2018	Incidence	Rate per 100,000	NGA	Nigeria	Africa	≥5 years	169245613	880.386	9.25737	2273.83
E. coli pathotypes	EPEC	Enteropathogenic E. coli	2018	Incidence	Rate per 100,000	NGA	Nigeria	Africa	All ages	202647058	1045.97	9.96027	2675.99
E. coli pathotypes	EPEC	Enteropathogenic E. coli	2018	Incidence	Rate per 100,000	NIC	Nicaragua	Americas	<5 years	673047	246.721	5.92741	739.63
E. coli pathotypes	EPEC	Enteropathogenic E. coli	2018	Incidence	Rate per 100,000	NIC	Nicaragua	Americas	≥5 years	5685002	125.191	4.04914	357.733
E. coli pathotypes	EPEC	Enteropathogenic E. coli	2018	Incidence	Rate per 100,000	NIC	Nicaragua	Americas	All ages	6358049	138.056	4.46416	385.282
E. coli pathotypes	EPEC	Enteropathogenic E. coli	2018	Incidence	Rate per 100,000	NIU	Niue	Western Pacific	<5 years	130	0	0	0
E. coli pathotypes	EPEC	Enteropathogenic E. coli	2018	Incidence	Rate per 100,000	NIU	Niue	Western Pacific	≥5 years	1649	0	0	0
E. coli pathotypes	EPEC	Enteropathogenic E. coli	2018	Incidence	Rate per 100,000	NIU	Niue	Western Pacific	All ages	1779	0	0	0
E. coli pathotypes	EPEC	Enteropathogenic E. coli	2018	Incidence	Rate per 100,000	NLD	Netherlands	Europe	<5 years	881790	0	0	0
E. coli pathotypes	EPEC	Enteropathogenic E. coli	2018	Incidence	Rate per 100,000	NLD	Netherlands	Europe	≥5 years	16487437	0	0	0
E. coli pathotypes	EPEC	Enteropathogenic E. coli	2018	Incidence	Rate per 100,000	NLD	Netherlands	Europe	All ages	17369227	0	0	0
E. coli pathotypes	EPEC	Enteropathogenic E. coli	2018	Incidence	Rate per 100,000	NOR	Norway	Europe	<5 years	299568	0	0	0
E. coli pathotypes	EPEC	Enteropathogenic E. coli	2018	Incidence	Rate per 100,000	NOR	Norway	Europe	≥5 years	4995890	0	0	0
E. coli pathotypes	EPEC	Enteropathogenic E. coli	2018	Incidence	Rate per 100,000	NOR	Norway	Europe	All ages	5295458	0	0	0
E. coli pathotypes	EPEC	Enteropathogenic E. coli	2018	Incidence	Rate per 100,000	NPL	Nepal	South-East Asia	<5 years	2923535	659.358	11.4622	1662.4
E. coli pathotypes	EPEC	Enteropathogenic E. coli	2018	Incidence	Rate per 100,000	NPL	Nepal	South-East Asia	≥5 years	25106438	529.25	11.4558	1376.91
E. coli pathotypes	EPEC	Enteropathogenic E. coli	2018	Incidence	Rate per 100,000	NPL	Nepal	South-East Asia	All ages	28029973	542.82	11.4564	1407.48
E. coli pathotypes	EPEC	Enteropathogenic E. coli	2018	Incidence	Rate per 100,000	NRU	Nauru	Western Pacific	<5 years	1552	0	0	0
E. coli pathotypes	EPEC	Enteropathogenic E. coli	2018	Incidence	Rate per 100,000	NRU	Nauru	Western Pacific	≥5 years	9855	0	0	0
E. coli pathotypes	EPEC	Enteropathogenic E. coli	2018	Incidence	Rate per 100,000	NRU	Nauru	Western Pacific	All ages	11407	0	0	0
E. coli pathotypes	EPEC	Enteropathogenic E. coli	2018	Incidence	Rate per 100,000	NZL	New Zealand	Western Pacific	<5 years	305272	0	0	0
E. coli pathotypes	EPEC	Enteropathogenic E. coli	2018	Incidence	Rate per 100,000	NZL	New Zealand	Western Pacific	≥5 years	4554126	0	0	0
E. coli pathotypes	EPEC	Enteropathogenic E. coli	2018	Incidence	Rate per 100,000	NZL	New Zealand	Western Pacific	All ages	4859398	0	0	0
E. coli pathotypes	EPEC	Enteropathogenic E. coli	2018	Incidence	Rate per 100,000	OMN	Oman	Eastern Mediterranean	<5 years	425513	0	0	0
E. coli pathotypes	EPEC	Enteropathogenic E. coli	2018	Incidence	Rate per 100,000	OMN	Oman	Eastern Mediterranean	≥5 years	4158963	0	0	0
E. coli pathotypes	EPEC	Enteropathogenic E. coli	2018	Incidence	Rate per 100,000	OMN	Oman	Eastern Mediterranean	All ages	4584476	0	0	0
E. coli pathotypes	EPEC	Enteropathogenic E. coli	2018	Incidence	Rate per 100,000	PAK	Pakistan	Eastern Mediterranean	<5 years	30758854	2339.41	41.0407	6832.63
E. coli pathotypes	EPEC	Enteropathogenic E. coli	2018	Incidence	Rate per 100,000	PAK	Pakistan	Eastern Mediterranean	≥5 years	194272958	1247.36	31.8675	3407.26
E. coli pathotypes	EPEC	Enteropathogenic E. coli	2018	Incidence	Rate per 100,000	PAK	Pakistan	Eastern Mediterranean	All ages	225031812	1396.63	33.1213	3929.47
E. coli pathotypes	EPEC	Enteropathogenic E. coli	2018	Incidence	Rate per 100,000	PAN	Panama	Americas	<5 years	387830	0	0	0
E. coli pathotypes	EPEC	Enteropathogenic E. coli	2018	Incidence	Rate per 100,000	PAN	Panama	Americas	≥5 years	3745718	0	0	0
E. coli pathotypes	EPEC	Enteropathogenic E. coli	2018	Incidence	Rate per 100,000	PAN	Panama	Americas	All ages	4133548	0	0	0
E. coli pathotypes	EPEC	Enteropathogenic E. coli	2018	Incidence	Rate per 100,000	PER	Peru	Americas	<5 years	2711270	522.675	11.8489	1417.66
E. coli pathotypes	EPEC	Enteropathogenic E. coli	2018	Incidence	Rate per 100,000	PER	Peru	Americas	≥5 years	28845218	196.659	5.12991	556.973
E. coli pathotypes	EPEC	Enteropathogenic E. coli	2018	Incidence	Rate per 100,000	PER	Peru	Americas	All ages	31556488	224.669	5.79025	624.604
E. coli pathotypes	EPEC	Enteropathogenic E. coli	2018	Incidence	Rate per 100,000	PHL	Philippines	Western Pacific	<5 years	11577465	788.802	13.4575	2066.63
E. coli pathotypes	EPEC	Enteropathogenic E. coli	2018	Incidence	Rate per 100,000	PHL	Philippines	Western Pacific	≥5 years	97221695	201.337	4.75769	503.512
E. coli pathotypes	EPEC	Enteropathogenic E. coli	2018	Incidence	Rate per 100,000	PHL	Philippines	Western Pacific	All ages	108799160	263.85	5.68344	661.66
E. coli pathotypes	EPEC	Enteropathogenic E. coli	2018	Incidence	Rate per 100,000	PLW	Palau	Western Pacific	<5 years	1126	448.154	5.49849	1144.57
E. coli pathotypes	EPEC	Enteropathogenic E. coli	2018	Incidence	Rate per 100,000	PLW	Palau	Western Pacific	≥5 years	16695	224.265	3.80069	599.697
E. coli pathotypes	EPEC	Enteropathogenic E. coli	2018	Incidence	Rate per 100,000	PLW	Palau	Western Pacific	All ages	17821	238.411	3.90797	632.525
E. coli pathotypes	EPEC	Enteropathogenic E. coli	2018	Incidence	Rate per 100,000	PNG	Papua New Guinea	Western Pacific	<5 years	1179406	1180.91	19.4564	3585.5
E. coli pathotypes	EPEC	Enteropathogenic E. coli	2018	Incidence	Rate per 100,000	PNG	Papua New Guinea	Western Pacific	≥5 years	8107430	383.596	8.37545	1292.36
E. coli pathotypes	EPEC	Enteropathogenic E. coli	2018	Incidence	Rate per 100,000	PNG	Papua New Guinea	Western Pacific	All ages	9286836	484.853	9.7827	1574.98
E. coli pathotypes	EPEC	Enteropathogenic E. coli	2018	Incidence	Rate per 100,000	POL	Poland	Europe	<5 years	1909058	0	0	0
E. coli pathotypes	EPEC	Enteropathogenic E. coli	2018	Incidence	Rate per 100,000	POL	Poland	Europe	≥5 years	36340264	0	0	0
E. coli pathotypes	EPEC	Enteropathogenic E. coli	2018	Incidence	Rate per 100,000	POL	Poland	Europe	All ages	38249322	0	0	0
E. coli pathotypes	EPEC	Enteropathogenic E. coli	2018	Incidence	Rate per 100,000	PRK	North Korea	South-East Asia	<5 years	1684175	1098.28	14.7929	2619.82
E. coli pathotypes	EPEC	Enteropathogenic E. coli	2018	Incidence	Rate per 100,000	PRK	North Korea	South-East Asia	≥5 years	24192008	503.859	8.77671	1266.97
E. coli pathotypes	EPEC	Enteropathogenic E. coli	2018	Incidence	Rate per 100,000	PRK	North Korea	South-East Asia	All ages	25876183	542.547	9.16828	1328.06
E. coli pathotypes	EPEC	Enteropathogenic E. coli	2018	Incidence	Rate per 100,000	PRT	Portugal	Europe	<5 years	423921	0	0	0
E. coli pathotypes	EPEC	Enteropathogenic E. coli	2018	Incidence	Rate per 100,000	PRT	Portugal	Europe	≥5 years	9902806	0	0	0
E. coli pathotypes	EPEC	Enteropathogenic E. coli	2018	Incidence	Rate per 100,000	PRT	Portugal	Europe	All ages	10326727	0	0	0
E. coli pathotypes	EPEC	Enteropathogenic E. coli	2018	Incidence	Rate per 100,000	PRY	Paraguay	Americas	<5 years	674542	201.353	4.66518	499.394
E. coli pathotypes	EPEC	Enteropathogenic E. coli	2018	Incidence	Rate per 100,000	PRY	Paraguay	Americas	≥5 years	5708622	76.1788	2.32712	188.331
E. coli pathotypes	EPEC	Enteropathogenic E. coli	2018	Incidence	Rate per 100,000	PRY	Paraguay	Americas	All ages	6383164	89.4066	2.5742	231.942
E. coli pathotypes	EPEC	Enteropathogenic E. coli	2018	Incidence	Rate per 100,000	QAT	Qatar	Eastern Mediterranean	<5 years	143700	0	0	0
E. coli pathotypes	EPEC	Enteropathogenic E. coli	2018	Incidence	Rate per 100,000	QAT	Qatar	Eastern Mediterranean	≥5 years	2598726	0	0	0
E. coli pathotypes	EPEC	Enteropathogenic E. coli	2018	Incidence	Rate per 100,000	QAT	Qatar	Eastern Mediterranean	All ages	2742426	0	0	0
E. coli pathotypes	EPEC	Enteropathogenic E. coli	2018	Incidence	Rate per 100,000	ROU	Romania	Europe	<5 years	1002337	0	0	0
E. coli pathotypes	EPEC	Enteropathogenic E. coli	2018	Incidence	Rate per 100,000	ROU	Romania	Europe	≥5 years	18643365	0	0	0
E. coli pathotypes	EPEC	Enteropathogenic E. coli	2018	Incidence	Rate per 100,000	ROU	Romania	Europe	All ages	19645702	0	0	0
E. coli pathotypes	EPEC	Enteropathogenic E. coli	2018	Incidence	Rate per 100,000	RUS	Russia	Europe	<5 years	9355062	469.58	4.73898	1198.12
E. coli pathotypes	EPEC	Enteropathogenic E. coli	2018	Incidence	Rate per 100,000	RUS	Russia	Europe	≥5 years	136993720	108.215	1.46808	311.169
E. coli pathotypes	EPEC	Enteropathogenic E. coli	2018	Incidence	Rate per 100,000	RUS	Russia	Europe	All ages	146348782	131.315	1.67716	377.14
E. coli pathotypes	EPEC	Enteropathogenic E. coli	2018	Incidence	Rate per 100,000	RWA	Rwanda	Africa	<5 years	1777042	928.116	27.1422	2217.66
E. coli pathotypes	EPEC	Enteropathogenic E. coli	2018	Incidence	Rate per 100,000	RWA	Rwanda	Africa	≥5 years	10567362	1294.8	39.876	3181.75
E. coli pathotypes	EPEC	Enteropathogenic E. coli	2018	Incidence	Rate per 100,000	RWA	Rwanda	Africa	All ages	12344404	1242.02	38.0629	3056.62
E. coli pathotypes	EPEC	Enteropathogenic E. coli	2018	Incidence	Rate per 100,000	SAU	Saudi Arabia	Eastern Mediterranean	<5 years	2856549	0	0	0
E. coli pathotypes	EPEC	Enteropathogenic E. coli	2018	Incidence	Rate per 100,000	SAU	Saudi Arabia	Eastern Mediterranean	≥5 years	27737094	0	0	0
E. coli pathotypes	EPEC	Enteropathogenic E. coli	2018	Incidence	Rate per 100,000	SAU	Saudi Arabia	Eastern Mediterranean	All ages	30593643	0	0	0
E. coli pathotypes	EPEC	Enteropathogenic E. coli	2018	Incidence	Rate per 100,000	SDN	Sudan	Eastern Mediterranean	<5 years	6792264	1799.17	44.7965	4882.5
E. coli pathotypes	EPEC	Enteropathogenic E. coli	2018	Incidence	Rate per 100,000	SDN	Sudan	Eastern Mediterranean	≥5 years	36746874	629.434	17.6917	1896.23
E. coli pathotypes	EPEC	Enteropathogenic E. coli	2018	Incidence	Rate per 100,000	SDN	Sudan	Eastern Mediterranean	All ages	43539138	811.917	21.9202	2319.15
E. coli pathotypes	EPEC	Enteropathogenic E. coli	2018	Incidence	Rate per 100,000	SEAR	South-East Asian Region	South-East Asia	<5 years	175135016	935.249	18.4004	2039.42
E. coli pathotypes	EPEC	Enteropathogenic E. coli	2018	Incidence	Rate per 100,000	SEAR	South-East Asian Region	South-East Asia	≥5 years	1825553481	860.772	20.8116	2024.27
E. coli pathotypes	EPEC	Enteropathogenic E. coli	2018	Incidence	Rate per 100,000	SEAR	South-East Asian Region	South-East Asia	All ages	2000688497	867.292	20.6005	2019.3
E. coli pathotypes	EPEC	Enteropathogenic E. coli	2018	Incidence	Rate per 100,000	SEN	Senegal	Africa	<5 years	2384637	1213.56	12.9801	2987.59
E. coli pathotypes	EPEC	Enteropathogenic E. coli	2018	Incidence	Rate per 100,000	SEN	Senegal	Africa	≥5 years	13310356	1226.24	16.7072	3001.13
E. coli pathotypes	EPEC	Enteropathogenic E. coli	2018	Incidence	Rate per 100,000	SEN	Senegal	Africa	All ages	15694993	1224.31	16.1409	2986.91
E. coli pathotypes	EPEC	Enteropathogenic E. coli	2018	Incidence	Rate per 100,000	SGP	Singapore	Western Pacific	<5 years	236441	0	0	0
E. coli pathotypes	EPEC	Enteropathogenic E. coli	2018	Incidence	Rate per 100,000	SGP	Singapore	Western Pacific	≥5 years	5374945	0	0	0
E. coli pathotypes	EPEC	Enteropathogenic E. coli	2018	Incidence	Rate per 100,000	SGP	Singapore	Western Pacific	All ages	5611386	0	0	0
E. coli pathotypes	EPEC	Enteropathogenic E. coli	2018	Incidence	Rate per 100,000	SLB	Solomon Islands	Western Pacific	<5 years	101322	387.701	7.02126	977.762
E. coli pathotypes	EPEC	Enteropathogenic E. coli	2018	Incidence	Rate per 100,000	SLB	Solomon Islands	Western Pacific	≥5 years	596059	334.263	7.96071	851.659
E. coli pathotypes	EPEC	Enteropathogenic E. coli	2018	Incidence	Rate per 100,000	SLB	Solomon Islands	Western Pacific	All ages	697381	342.027	7.82421	861.952
E. coli pathotypes	EPEC	Enteropathogenic E. coli	2018	Incidence	Rate per 100,000	SLE	Sierra Leone	Africa	<5 years	1098986	1288.14	36.7628	3110.44
E. coli pathotypes	EPEC	Enteropathogenic E. coli	2018	Incidence	Rate per 100,000	SLE	Sierra Leone	Africa	≥5 years	6367564	1736.36	56.3504	4266.75
E. coli pathotypes	EPEC	Enteropathogenic E. coli	2018	Incidence	Rate per 100,000	SLE	Sierra Leone	Africa	All ages	7466550	1670.39	53.5872	4043.69
E. coli pathotypes	EPEC	Enteropathogenic E. coli	2018	Incidence	Rate per 100,000	SLV	El Salvador	Americas	<5 years	548633	328.896	7.60677	828.741
E. coli pathotypes	EPEC	Enteropathogenic E. coli	2018	Incidence	Rate per 100,000	SLV	El Salvador	Americas	≥5 years	5669506	143.008	4.36769	349.637
E. coli pathotypes	EPEC	Enteropathogenic E. coli	2018	Incidence	Rate per 100,000	SLV	El Salvador	Americas	All ages	6218139	159.409	4.65348	397.96
E. coli pathotypes	EPEC	Enteropathogenic E. coli	2018	Incidence	Rate per 100,000	SMR	San Marino	Europe	<5 years	1453	0	0	0
E. coli pathotypes	EPEC	Enteropathogenic E. coli	2018	Incidence	Rate per 100,000	SMR	San Marino	Europe	≥5 years	33012	0	0	0
E. coli pathotypes	EPEC	Enteropathogenic E. coli	2018	Incidence	Rate per 100,000	SMR	San Marino	Europe	All ages	34465	0	0	0
E. coli pathotypes	EPEC	Enteropathogenic E. coli	2018	Incidence	Rate per 100,000	SOM	Somalia	Eastern Mediterranean	<5 years	2935856	975.212	9.67692	2638.83
E. coli pathotypes	EPEC	Enteropathogenic E. coli	2018	Incidence	Rate per 100,000	SOM	Somalia	Eastern Mediterranean	≥5 years	12239083	941.425	11.5661	2642.75
E. coli pathotypes	EPEC	Enteropathogenic E. coli	2018	Incidence	Rate per 100,000	SOM	Somalia	Eastern Mediterranean	All ages	15174939	947.962	11.2006	2660.95
E. coli pathotypes	EPEC	Enteropathogenic E. coli	2018	Incidence	Rate per 100,000	SRB	Serbia	Europe	<5 years	327027	241.734	2.56785	606.163
E. coli pathotypes	EPEC	Enteropathogenic E. coli	2018	Incidence	Rate per 100,000	SRB	Serbia	Europe	≥5 years	6719829	21.2209	0.292582	63.23
E. coli pathotypes	EPEC	Enteropathogenic E. coli	2018	Incidence	Rate per 100,000	SRB	Serbia	Europe	All ages	7046856	31.4543	0.398172	87.7398
E. coli pathotypes	EPEC	Enteropathogenic E. coli	2018	Incidence	Rate per 100,000	SSD	South Sudan	Africa	<5 years	1512054	2192.89	65.4029	5418.75
E. coli pathotypes	EPEC	Enteropathogenic E. coli	2018	Incidence	Rate per 100,000	SSD	South Sudan	Africa	≥5 years	8447966	2282.75	79.1031	5918.35
E. coli pathotypes	EPEC	Enteropathogenic E. coli	2018	Incidence	Rate per 100,000	SSD	South Sudan	Africa	All ages	9960020	2269.11	78.7447	5825.6
E. coli pathotypes	EPEC	Enteropathogenic E. coli	2018	Incidence	Rate per 100,000	STP	Sao Tome and Principe	Africa	<5 years	30443	375.8	6.29268	876.43
E. coli pathotypes	EPEC	Enteropathogenic E. coli	2018	Incidence	Rate per 100,000	STP	Sao Tome and Principe	Africa	≥5 years	178146	631.51	14.1368	1427.25
E. coli pathotypes	EPEC	Enteropathogenic E. coli	2018	Incidence	Rate per 100,000	STP	Sao Tome and Principe	Africa	All ages	208589	594.19	12.992	1351.92
E. coli pathotypes	EPEC	Enteropathogenic E. coli	2018	Incidence	Rate per 100,000	SUR	Suriname	Americas	<5 years	55090	204.905	3.37366	557.723
E. coli pathotypes	EPEC	Enteropathogenic E. coli	2018	Incidence	Rate per 100,000	SUR	Suriname	Americas	≥5 years	541540	187.045	4.14381	535.565
E. coli pathotypes	EPEC	Enteropathogenic E. coli	2018	Incidence	Rate per 100,000	SUR	Suriname	Americas	All ages	596630	188.694	4.0727	533.143
E. coli pathotypes	EPEC	Enteropathogenic E. coli	2018	Incidence	Rate per 100,000	SVK	Slovakia	Europe	<5 years	287952	0	0	0
E. coli pathotypes	EPEC	Enteropathogenic E. coli	2018	Incidence	Rate per 100,000	SVK	Slovakia	Europe	≥5 years	5151647	0	0	0
E. coli pathotypes	EPEC	Enteropathogenic E. coli	2018	Incidence	Rate per 100,000	SVK	Slovakia	Europe	All ages	5439599	0	0	0
E. coli pathotypes	EPEC	Enteropathogenic E. coli	2018	Incidence	Rate per 100,000	SVN	Slovenia	Europe	<5 years	103508	0	0	0
E. coli pathotypes	EPEC	Enteropathogenic E. coli	2018	Incidence	Rate per 100,000	SVN	Slovenia	Europe	≥5 years	1959313	0	0	0
E. coli pathotypes	EPEC	Enteropathogenic E. coli	2018	Incidence	Rate per 100,000	SVN	Slovenia	Europe	All ages	2062821	0	0	0
E. coli pathotypes	EPEC	Enteropathogenic E. coli	2018	Incidence	Rate per 100,000	SWE	Sweden	Europe	<5 years	602050	0	0	0
E. coli pathotypes	EPEC	Enteropathogenic E. coli	2018	Incidence	Rate per 100,000	SWE	Sweden	Europe	≥5 years	9518385	0	0	0
E. coli pathotypes	EPEC	Enteropathogenic E. coli	2018	Incidence	Rate per 100,000	SWE	Sweden	Europe	All ages	10120435	0	0	0
E. coli pathotypes	EPEC	Enteropathogenic E. coli	2018	Incidence	Rate per 100,000	SWZ	Eswatini	Africa	<5 years	143975	1015.65	15.8391	2393.67
E. coli pathotypes	EPEC	Enteropathogenic E. coli	2018	Incidence	Rate per 100,000	SWZ	Eswatini	Africa	≥5 years	1019535	1700.22	34.2991	3953.8
E. coli pathotypes	EPEC	Enteropathogenic E. coli	2018	Incidence	Rate per 100,000	SWZ	Eswatini	Africa	All ages	1163510	1615.51	32.0148	3758.47
E. coli pathotypes	EPEC	Enteropathogenic E. coli	2018	Incidence	Rate per 100,000	SYC	Seychelles	Africa	<5 years	8424	768.562	11.6502	1917.32
E. coli pathotypes	EPEC	Enteropathogenic E. coli	2018	Incidence	Rate per 100,000	SYC	Seychelles	Africa	≥5 years	105313	379.006	7.71395	923.307
E. coli pathotypes	EPEC	Enteropathogenic E. coli	2018	Incidence	Rate per 100,000	SYC	Seychelles	Africa	All ages	113737	407.858	8.00549	971.345
E. coli pathotypes	EPEC	Enteropathogenic E. coli	2018	Incidence	Rate per 100,000	SYR	Syria	Eastern Mediterranean	<5 years	2034530	505.101	4.57792	1417.29
E. coli pathotypes	EPEC	Enteropathogenic E. coli	2018	Incidence	Rate per 100,000	SYR	Syria	Eastern Mediterranean	≥5 years	17164998	343.355	4.05513	1016.64
E. coli pathotypes	EPEC	Enteropathogenic E. coli	2018	Incidence	Rate per 100,000	SYR	Syria	Eastern Mediterranean	All ages	19199528	360.495	4.11053	1052.18
E. coli pathotypes	EPEC	Enteropathogenic E. coli	2018	Incidence	Rate per 100,000	TCD	Chad	Africa	<5 years	3070258	2754.02	81.7888	6484.51
E. coli pathotypes	EPEC	Enteropathogenic E. coli	2018	Incidence	Rate per 100,000	TCD	Chad	Africa	≥5 years	12808115	1727.74	63.6238	4431.47
E. coli pathotypes	EPEC	Enteropathogenic E. coli	2018	Incidence	Rate per 100,000	TCD	Chad	Africa	All ages	15878373	1926.18	68.6248	4872.16
E. coli pathotypes	EPEC	Enteropathogenic E. coli	2018	Incidence	Rate per 100,000	TGO	Togo	Africa	<5 years	1249788	1867.4	55.6013	4312.99
E. coli pathotypes	EPEC	Enteropathogenic E. coli	2018	Incidence	Rate per 100,000	TGO	Togo	Africa	≥5 years	6907510	1581.36	51.0757	3864.86
E. coli pathotypes	EPEC	Enteropathogenic E. coli	2018	Incidence	Rate per 100,000	TGO	Togo	Africa	All ages	8157298	1625.18	52.0691	3918.81
E. coli pathotypes	EPEC	Enteropathogenic E. coli	2018	Incidence	Rate per 100,000	THA	Thailand	South-East Asia	<5 years	3701764	903.652	21.1169	2341.02
E. coli pathotypes	EPEC	Enteropathogenic E. coli	2018	Incidence	Rate per 100,000	THA	Thailand	South-East Asia	≥5 years	67589150	508.755	15.041	1334.25
E. coli pathotypes	EPEC	Enteropathogenic E. coli	2018	Incidence	Rate per 100,000	THA	Thailand	South-East Asia	All ages	71290914	529.26	15.3565	1379.58
E. coli pathotypes	EPEC	Enteropathogenic E. coli	2018	Incidence	Rate per 100,000	TJK	Tajikistan	Europe	<5 years	1310209	693.178	13.3093	1650.84
E. coli pathotypes	EPEC	Enteropathogenic E. coli	2018	Incidence	Rate per 100,000	TJK	Tajikistan	Europe	≥5 years	7885882	248.04	5.08266	653.015
E. coli pathotypes	EPEC	Enteropathogenic E. coli	2018	Incidence	Rate per 100,000	TJK	Tajikistan	Europe	All ages	9196091	311.461	6.25475	791.518
E. coli pathotypes	EPEC	Enteropathogenic E. coli	2018	Incidence	Rate per 100,000	TKM	Turkmenistan	Europe	<5 years	802249	244.048	2.84381	617.429
E. coli pathotypes	EPEC	Enteropathogenic E. coli	2018	Incidence	Rate per 100,000	TKM	Turkmenistan	Europe	≥5 years	5778860	78.9982	1.09938	225.403
E. coli pathotypes	EPEC	Enteropathogenic E. coli	2018	Incidence	Rate per 100,000	TKM	Turkmenistan	Europe	All ages	6581109	99.1181	1.31203	281.593
E. coli pathotypes	EPEC	Enteropathogenic E. coli	2018	Incidence	Rate per 100,000	TLS	Timor-Leste	South-East Asia	<5 years	158939	1578.63	21.7261	3822.97
E. coli pathotypes	EPEC	Enteropathogenic E. coli	2018	Incidence	Rate per 100,000	TLS	Timor-Leste	South-East Asia	≥5 years	1104664	554.4	10.7829	1393.63
E. coli pathotypes	EPEC	Enteropathogenic E. coli	2018	Incidence	Rate per 100,000	TLS	Timor-Leste	South-East Asia	All ages	1263603	683.231	12.1594	1699.2
E. coli pathotypes	EPEC	Enteropathogenic E. coli	2018	Incidence	Rate per 100,000	TON	Tonga	Western Pacific	<5 years	13092	354.521	3.27905	994.654
E. coli pathotypes	EPEC	Enteropathogenic E. coli	2018	Incidence	Rate per 100,000	TON	Tonga	Western Pacific	≥5 years	92398	341.39	4.43172	964.125
E. coli pathotypes	EPEC	Enteropathogenic E. coli	2018	Incidence	Rate per 100,000	TON	Tonga	Western Pacific	All ages	105490	343.02	4.28866	965.26
E. coli pathotypes	EPEC	Enteropathogenic E. coli	2018	Incidence	Rate per 100,000	TTO	Trinidad and Tobago	Americas	<5 years	91420	0	0	0
E. coli pathotypes	EPEC	Enteropathogenic E. coli	2018	Incidence	Rate per 100,000	TTO	Trinidad and Tobago	Americas	≥5 years	1358174	0	0	0
E. coli pathotypes	EPEC	Enteropathogenic E. coli	2018	Incidence	Rate per 100,000	TTO	Trinidad and Tobago	Americas	All ages	1449594	0	0	0
E. coli pathotypes	EPEC	Enteropathogenic E. coli	2018	Incidence	Rate per 100,000	TUN	Tunisia	Eastern Mediterranean	<5 years	1080498	701.882	12.835	1753.13
E. coli pathotypes	EPEC	Enteropathogenic E. coli	2018	Incidence	Rate per 100,000	TUN	Tunisia	Eastern Mediterranean	≥5 years	10629303	299.073	7.5247	749.286
E. coli pathotypes	EPEC	Enteropathogenic E. coli	2018	Incidence	Rate per 100,000	TUN	Tunisia	Eastern Mediterranean	All ages	11709801	336.241	8.0147	833.165
E. coli pathotypes	EPEC	Enteropathogenic E. coli	2018	Incidence	Rate per 100,000	TUR	Turkey	Europe	<5 years	6909070	550.725	6.68518	1466.81
E. coli pathotypes	EPEC	Enteropathogenic E. coli	2018	Incidence	Rate per 100,000	TUR	Turkey	Europe	≥5 years	76966018	263.399	4.26655	719.833
E. coli pathotypes	EPEC	Enteropathogenic E. coli	2018	Incidence	Rate per 100,000	TUR	Turkey	Europe	All ages	83875088	287.067	4.46578	772.255
E. coli pathotypes	EPEC	Enteropathogenic E. coli	2018	Incidence	Rate per 100,000	TUV	Tuvalu	Western Pacific	<5 years	1178	273.389	2.64522	760.488
E. coli pathotypes	EPEC	Enteropathogenic E. coli	2018	Incidence	Rate per 100,000	TUV	Tuvalu	Western Pacific	≥5 years	9653	236.006	3.22287	662.127
E. coli pathotypes	EPEC	Enteropathogenic E. coli	2018	Incidence	Rate per 100,000	TUV	Tuvalu	Western Pacific	All ages	10831	240.072	3.16004	672.244
E. coli pathotypes	EPEC	Enteropathogenic E. coli	2018	Incidence	Rate per 100,000	TZA	Tanzania	Africa	<5 years	9455723	525.358	9.43779	1227.22
E. coli pathotypes	EPEC	Enteropathogenic E. coli	2018	Incidence	Rate per 100,000	TZA	Tanzania	Africa	≥5 years	47120193	993.269	23.4388	2419.14
E. coli pathotypes	EPEC	Enteropathogenic E. coli	2018	Incidence	Rate per 100,000	TZA	Tanzania	Africa	All ages	56575916	915.065	21.0988	2210.96
E. coli pathotypes	EPEC	Enteropathogenic E. coli	2018	Incidence	Rate per 100,000	UGA	Uganda	Africa	<5 years	7021415	1188.33	37.1196	2806.93
E. coli pathotypes	EPEC	Enteropathogenic E. coli	2018	Incidence	Rate per 100,000	UGA	Uganda	Africa	≥5 years	33847746	1548.83	52.5983	3706.38
E. coli pathotypes	EPEC	Enteropathogenic E. coli	2018	Incidence	Rate per 100,000	UGA	Uganda	Africa	All ages	40869161	1486.89	50.2565	3465.04
E. coli pathotypes	EPEC	Enteropathogenic E. coli	2018	Incidence	Rate per 100,000	UKR	Ukraine	Europe	<5 years	2263623	291.405	6.20341	783.809
E. coli pathotypes	EPEC	Enteropathogenic E. coli	2018	Incidence	Rate per 100,000	UKR	Ukraine	Europe	≥5 years	43075145	82.0481	1.75246	229.432
E. coli pathotypes	EPEC	Enteropathogenic E. coli	2018	Incidence	Rate per 100,000	UKR	Ukraine	Europe	All ages	45338768	92.5006	1.97468	253.335
E. coli pathotypes	EPEC	Enteropathogenic E. coli	2018	Incidence	Rate per 100,000	URY	Uruguay	Americas	<5 years	230686	0	0	0
E. coli pathotypes	EPEC	Enteropathogenic E. coli	2018	Incidence	Rate per 100,000	URY	Uruguay	Americas	≥5 years	3161662	0	0	0
E. coli pathotypes	EPEC	Enteropathogenic E. coli	2018	Incidence	Rate per 100,000	URY	Uruguay	Americas	All ages	3392348	0	0	0
E. coli pathotypes	EPEC	Enteropathogenic E. coli	2018	Incidence	Rate per 100,000	USA	United States	Americas	<5 years	19949900	0	0	0
E. coli pathotypes	EPEC	Enteropathogenic E. coli	2018	Incidence	Rate per 100,000	USA	United States	Americas	≥5 years	313725390	0	0	0
E. coli pathotypes	EPEC	Enteropathogenic E. coli	2018	Incidence	Rate per 100,000	USA	United States	Americas	All ages	333675290	0	0	0
E. coli pathotypes	EPEC	Enteropathogenic E. coli	2018	Incidence	Rate per 100,000	UZB	Uzbekistan	Europe	<5 years	3547695	114.139	2.06824	283.293
E. coli pathotypes	EPEC	Enteropathogenic E. coli	2018	Incidence	Rate per 100,000	UZB	Uzbekistan	Europe	≥5 years	28538988	40.6438	0.762633	106.837
E. coli pathotypes	EPEC	Enteropathogenic E. coli	2018	Incidence	Rate per 100,000	UZB	Uzbekistan	Europe	All ages	32086683	48.7699	0.906989	125.96
E. coli pathotypes	EPEC	Enteropathogenic E. coli	2018	Incidence	Rate per 100,000	VCT	Saint Vincent and the Grenadines	Americas	<5 years	7981	199.042	3.11708	543.735
E. coli pathotypes	EPEC	Enteropathogenic E. coli	2018	Incidence	Rate per 100,000	VCT	Saint Vincent and the Grenadines	Americas	≥5 years	97320	198.617	4.33258	551.676
E. coli pathotypes	EPEC	Enteropathogenic E. coli	2018	Incidence	Rate per 100,000	VCT	Saint Vincent and the Grenadines	Americas	All ages	105301	198.649	4.24045	553.042
E. coli pathotypes	EPEC	Enteropathogenic E. coli	2018	Incidence	Rate per 100,000	VEN	Venezuela	Americas	<5 years	2722502	422.202	9.05314	1222.85
E. coli pathotypes	EPEC	Enteropathogenic E. coli	2018	Incidence	Rate per 100,000	VEN	Venezuela	Americas	≥5 years	27604239	274.519	6.4142	807.173
E. coli pathotypes	EPEC	Enteropathogenic E. coli	2018	Incidence	Rate per 100,000	VEN	Venezuela	Americas	All ages	30326741	287.777	6.69955	836.331
E. coli pathotypes	EPEC	Enteropathogenic E. coli	2018	Incidence	Rate per 100,000	VNM	Vietnam	Western Pacific	<5 years	8335600	594.602	8.8104	1603.73
E. coli pathotypes	EPEC	Enteropathogenic E. coli	2018	Incidence	Rate per 100,000	VNM	Vietnam	Western Pacific	≥5 years	87411892	234.082	4.56908	682.44
E. coli pathotypes	EPEC	Enteropathogenic E. coli	2018	Incidence	Rate per 100,000	VNM	Vietnam	Western Pacific	All ages	95747492	265.468	4.93832	758.948
E. coli pathotypes	EPEC	Enteropathogenic E. coli	2018	Incidence	Rate per 100,000	VUT	Vanuatu	Western Pacific	<5 years	42460	515.13	9.21559	1285.83
E. coli pathotypes	EPEC	Enteropathogenic E. coli	2018	Incidence	Rate per 100,000	VUT	Vanuatu	Western Pacific	≥5 years	239429	351.126	8.51098	884.632
E. coli pathotypes	EPEC	Enteropathogenic E. coli	2018	Incidence	Rate per 100,000	VUT	Vanuatu	Western Pacific	All ages	281889	375.829	8.61711	936.643
E. coli pathotypes	EPEC	Enteropathogenic E. coli	2018	Incidence	Rate per 100,000	WPR	Western Pacific Region	Western Pacific	<5 years	126507775	200.581	3.08462	500.865
E. coli pathotypes	EPEC	Enteropathogenic E. coli	2018	Incidence	Rate per 100,000	WPR	Western Pacific Region	Western Pacific	≥5 years	1779718663	47.8812	0.931825	118.179
E. coli pathotypes	EPEC	Enteropathogenic E. coli	2018	Incidence	Rate per 100,000	WPR	Western Pacific Region	Western Pacific	All ages	1906226438	58.0152	1.0747	140.275
E. coli pathotypes	EPEC	Enteropathogenic E. coli	2018	Incidence	Rate per 100,000	WSM	Samoa	Western Pacific	<5 years	29201	442.9	7.67755	1160.25
E. coli pathotypes	EPEC	Enteropathogenic E. coli	2018	Incidence	Rate per 100,000	WSM	Samoa	Western Pacific	≥5 years	177271	334.737	7.87594	865.872
E. coli pathotypes	EPEC	Enteropathogenic E. coli	2018	Incidence	Rate per 100,000	WSM	Samoa	Western Pacific	All ages	206472	350.034	7.84788	881.815
E. coli pathotypes	EPEC	Enteropathogenic E. coli	2018	Incidence	Rate per 100,000	YEM	Yemen	Eastern Mediterranean	<5 years	5355486	2818.57	36.6598	7326.14
E. coli pathotypes	EPEC	Enteropathogenic E. coli	2018	Incidence	Rate per 100,000	YEM	Yemen	Eastern Mediterranean	≥5 years	28232743	410.025	6.53255	1143.38
E. coli pathotypes	EPEC	Enteropathogenic E. coli	2018	Incidence	Rate per 100,000	YEM	Yemen	Eastern Mediterranean	All ages	33588229	794.056	11.3362	2070.41
E. coli pathotypes	EPEC	Enteropathogenic E. coli	2018	Incidence	Rate per 100,000	ZAF	South Africa	Africa	<5 years	5612089	1175.26	19.4829	3133.14
E. coli pathotypes	EPEC	Enteropathogenic E. coli	2018	Incidence	Rate per 100,000	ZAF	South Africa	Africa	≥5 years	52517634	1386.41	29.421	3726.89
E. coli pathotypes	EPEC	Enteropathogenic E. coli	2018	Incidence	Rate per 100,000	ZAF	South Africa	Africa	All ages	58129723	1366.03	28.4615	3684.31
E. coli pathotypes	EPEC	Enteropathogenic E. coli	2018	Incidence	Rate per 100,000	ZMB	Zambia	Africa	<5 years	2900189	1017.39	16.4854	2376.99
E. coli pathotypes	EPEC	Enteropathogenic E. coli	2018	Incidence	Rate per 100,000	ZMB	Zambia	Africa	≥5 years	14806339	1156.1	22.9188	2693.46
E. coli pathotypes	EPEC	Enteropathogenic E. coli	2018	Incidence	Rate per 100,000	ZMB	Zambia	Africa	All ages	17706528	1133.38	21.8651	2556.3
E. coli pathotypes	EPEC	Enteropathogenic E. coli	2018	Incidence	Rate per 100,000	ZWE	Zimbabwe	Africa	<5 years	2302153	734.399	14.0174	1941.05
E. coli pathotypes	EPEC	Enteropathogenic E. coli	2018	Incidence	Rate per 100,000	ZWE	Zimbabwe	Africa	≥5 years	12618225	1021.83	26.5491	2753.35
E. coli pathotypes	EPEC	Enteropathogenic E. coli	2018	Incidence	Rate per 100,000	ZWE	Zimbabwe	Africa	All ages	14920378	977.477	24.6155	2628.94
E. coli pathotypes	EPEC	Enteropathogenic E. coli	2018	Mortality	Number	AFG	Afghanistan	Eastern Mediterranean	<5 years	6158776	56.5567	-9.06392	176.987
E. coli pathotypes	EPEC	Enteropathogenic E. coli	2018	Mortality	Number	AFG	Afghanistan	Eastern Mediterranean	≥5 years	30045010	1.53302	-0.238457	4.52353
E. coli pathotypes	EPEC	Enteropathogenic E. coli	2018	Mortality	Number	AFG	Afghanistan	Eastern Mediterranean	All ages	36203786	58.0897	-9.36356	182.052
E. coli pathotypes	EPEC	Enteropathogenic E. coli	2018	Mortality	Number	AFR	African Region	Africa	<5 years	170506197	5301.59	-963.326	14727
E. coli pathotypes	EPEC	Enteropathogenic E. coli	2018	Mortality	Number	AFR	African Region	Africa	≥5 years	908276976	2655.46	-463.149	6951.46
E. coli pathotypes	EPEC	Enteropathogenic E. coli	2018	Mortality	Number	AFR	African Region	Africa	All ages	1078783173	7957.05	-1425.96	21595.6
E. coli pathotypes	EPEC	Enteropathogenic E. coli	2018	Mortality	Number	AGO	Angola	Africa	<5 years	5484241	153.545	-21.5147	455.198
E. coli pathotypes	EPEC	Enteropathogenic E. coli	2018	Mortality	Number	AGO	Angola	Africa	≥5 years	25279313	71.644	-10.3628	206.897
E. coli pathotypes	EPEC	Enteropathogenic E. coli	2018	Mortality	Number	AGO	Angola	Africa	All ages	30763554	225.189	-32.3009	620.785
E. coli pathotypes	EPEC	Enteropathogenic E. coli	2018	Mortality	Number	ALB	Albania	Europe	<5 years	174865	0.0399421	-0.0059985	0.126656
E. coli pathotypes	EPEC	Enteropathogenic E. coli	2018	Mortality	Number	ALB	Albania	Europe	≥5 years	2721781	0.131383	-0.0166947	0.423545
E. coli pathotypes	EPEC	Enteropathogenic E. coli	2018	Mortality	Number	ALB	Albania	Europe	All ages	2896646	0.171325	-0.0227617	0.555671
E. coli pathotypes	EPEC	Enteropathogenic E. coli	2018	Mortality	Number	AMR	Region of the Americas	Americas	<5 years	73059749	69.731	-8.99908	185.847
E. coli pathotypes	EPEC	Enteropathogenic E. coli	2018	Mortality	Number	AMR	Region of the Americas	Americas	≥5 years	926980372	99.9798	-15.6152	275.739
E. coli pathotypes	EPEC	Enteropathogenic E. coli	2018	Mortality	Number	AMR	Region of the Americas	Americas	All ages	1000040121	169.711	-24.6143	446.547
E. coli pathotypes	EPEC	Enteropathogenic E. coli	2018	Mortality	Number	AND	Andorra	Europe	<5 years	3017	0	0	0
E. coli pathotypes	EPEC	Enteropathogenic E. coli	2018	Mortality	Number	AND	Andorra	Europe	≥5 years	71509	0	0	0
E. coli pathotypes	EPEC	Enteropathogenic E. coli	2018	Mortality	Number	AND	Andorra	Europe	All ages	74526	0	0	0
E. coli pathotypes	EPEC	Enteropathogenic E. coli	2018	Mortality	Number	ARE	United Arab Emirates	Eastern Mediterranean	<5 years	523073	0	0	0
E. coli pathotypes	EPEC	Enteropathogenic E. coli	2018	Mortality	Number	ARE	United Arab Emirates	Eastern Mediterranean	≥5 years	8773066	0	0	0
E. coli pathotypes	EPEC	Enteropathogenic E. coli	2018	Mortality	Number	ARE	United Arab Emirates	Eastern Mediterranean	All ages	9296139	0	0	0
E. coli pathotypes	EPEC	Enteropathogenic E. coli	2018	Mortality	Number	ARG	Argentina	Americas	<5 years	3705742	0.982021	-0.143454	3.41296
E. coli pathotypes	EPEC	Enteropathogenic E. coli	2018	Mortality	Number	ARG	Argentina	Americas	≥5 years	40773240	4.14332	-0.566797	13.6052
E. coli pathotypes	EPEC	Enteropathogenic E. coli	2018	Mortality	Number	ARG	Argentina	Americas	All ages	44478982	5.12534	-0.71025	16.8646
E. coli pathotypes	EPEC	Enteropathogenic E. coli	2018	Mortality	Number	ARM	Armenia	Europe	<5 years	203386	0.146537	-0.0218077	0.495424
E. coli pathotypes	EPEC	Enteropathogenic E. coli	2018	Mortality	Number	ARM	Armenia	Europe	≥5 years	2709089	0.0126157	-0.00166307	0.0429997
E. coli pathotypes	EPEC	Enteropathogenic E. coli	2018	Mortality	Number	ARM	Armenia	Europe	All ages	2912475	0.159153	-0.0236047	0.532311
E. coli pathotypes	EPEC	Enteropathogenic E. coli	2018	Mortality	Number	ATG	Antigua and Barbuda	Americas	<5 years	5383	0	0	0
E. coli pathotypes	EPEC	Enteropathogenic E. coli	2018	Mortality	Number	ATG	Antigua and Barbuda	Americas	≥5 years	85334	0	0	0
E. coli pathotypes	EPEC	Enteropathogenic E. coli	2018	Mortality	Number	ATG	Antigua and Barbuda	Americas	All ages	90717	0	0	0
E. coli pathotypes	EPEC	Enteropathogenic E. coli	2018	Mortality	Number	AUS	Australia	Western Pacific	<5 years	1577984	0	0	0
E. coli pathotypes	EPEC	Enteropathogenic E. coli	2018	Mortality	Number	AUS	Australia	Western Pacific	≥5 years	23351913	0	0	0
E. coli pathotypes	EPEC	Enteropathogenic E. coli	2018	Mortality	Number	AUS	Australia	Western Pacific	All ages	24929897	0	0	0
E. coli pathotypes	EPEC	Enteropathogenic E. coli	2018	Mortality	Number	AUT	Austria	Europe	<5 years	432006	0	0	0
E. coli pathotypes	EPEC	Enteropathogenic E. coli	2018	Mortality	Number	AUT	Austria	Europe	≥5 years	8391491	0	0	0
E. coli pathotypes	EPEC	Enteropathogenic E. coli	2018	Mortality	Number	AUT	Austria	Europe	All ages	8823497	0	0	0
E. coli pathotypes	EPEC	Enteropathogenic E. coli	2018	Mortality	Number	AZE	Azerbaijan	Europe	<5 years	835745	2.2954	-0.252551	7.32918
E. coli pathotypes	EPEC	Enteropathogenic E. coli	2018	Mortality	Number	AZE	Azerbaijan	Europe	≥5 years	9176576	0.228909	-0.0290877	0.739013
E. coli pathotypes	EPEC	Enteropathogenic E. coli	2018	Mortality	Number	AZE	Azerbaijan	Europe	All ages	10012321	2.52431	-0.285457	7.93624
E. coli pathotypes	EPEC	Enteropathogenic E. coli	2018	Mortality	Number	BDI	Burundi	Africa	<5 years	2142827	44.4435	-7.29326	124.696
E. coli pathotypes	EPEC	Enteropathogenic E. coli	2018	Mortality	Number	BDI	Burundi	Africa	≥5 years	9506698	46.5364	-6.79352	126.666
E. coli pathotypes	EPEC	Enteropathogenic E. coli	2018	Mortality	Number	BDI	Burundi	Africa	All ages	11649525	90.9799	-14.0868	248.324
E. coli pathotypes	EPEC	Enteropathogenic E. coli	2018	Mortality	Number	BEL	Belgium	Europe	<5 years	622865	0	0	0
E. coli pathotypes	EPEC	Enteropathogenic E. coli	2018	Mortality	Number	BEL	Belgium	Europe	≥5 years	10777172	0	0	0
E. coli pathotypes	EPEC	Enteropathogenic E. coli	2018	Mortality	Number	BEL	Belgium	Europe	All ages	11400037	0	0	0
E. coli pathotypes	EPEC	Enteropathogenic E. coli	2018	Mortality	Number	BEN	Benin	Africa	<5 years	2044352	59.2469	-9.2622	169.503
E. coli pathotypes	EPEC	Enteropathogenic E. coli	2018	Mortality	Number	BEN	Benin	Africa	≥5 years	10167172	36.809	-5.46984	101.194
E. coli pathotypes	EPEC	Enteropathogenic E. coli	2018	Mortality	Number	BEN	Benin	Africa	All ages	12211524	96.0559	-14.8308	276.941
E. coli pathotypes	EPEC	Enteropathogenic E. coli	2018	Mortality	Number	BFA	Burkina Faso	Africa	<5 years	3443990	99.3493	-12.4891	293.393
E. coli pathotypes	EPEC	Enteropathogenic E. coli	2018	Mortality	Number	BFA	Burkina Faso	Africa	≥5 years	16728015	54.1919	-6.18922	158.605
E. coli pathotypes	EPEC	Enteropathogenic E. coli	2018	Mortality	Number	BFA	Burkina Faso	Africa	All ages	20172005	153.541	-18.6783	432.161
E. coli pathotypes	EPEC	Enteropathogenic E. coli	2018	Mortality	Number	BGD	Bangladesh	South-East Asia	<5 years	15557849	147.524	-26.1183	438.293
E. coli pathotypes	EPEC	Enteropathogenic E. coli	2018	Mortality	Number	BGD	Bangladesh	South-East Asia	≥5 years	147283870	260.99	-43.5722	835.141
E. coli pathotypes	EPEC	Enteropathogenic E. coli	2018	Mortality	Number	BGD	Bangladesh	South-East Asia	All ages	162841719	408.514	-69.6905	1250.57
E. coli pathotypes	EPEC	Enteropathogenic E. coli	2018	Mortality	Number	BGR	Bulgaria	Europe	<5 years	327750	0.0895505	-0.0117545	0.383695
E. coli pathotypes	EPEC	Enteropathogenic E. coli	2018	Mortality	Number	BGR	Bulgaria	Europe	≥5 years	6722000	0.160652	-0.019773	0.600059
E. coli pathotypes	EPEC	Enteropathogenic E. coli	2018	Mortality	Number	BGR	Bulgaria	Europe	All ages	7049750	0.250202	-0.0311371	0.981151
E. coli pathotypes	EPEC	Enteropathogenic E. coli	2018	Mortality	Number	BHR	Bahrain	Eastern Mediterranean	<5 years	107725	0	0	0
E. coli pathotypes	EPEC	Enteropathogenic E. coli	2018	Mortality	Number	BHR	Bahrain	Eastern Mediterranean	≥5 years	1394203	0	0	0
E. coli pathotypes	EPEC	Enteropathogenic E. coli	2018	Mortality	Number	BHR	Bahrain	Eastern Mediterranean	All ages	1501928	0	0	0
E. coli pathotypes	EPEC	Enteropathogenic E. coli	2018	Mortality	Number	BHS	Bahamas	Americas	<5 years	24342	0	0	0
E. coli pathotypes	EPEC	Enteropathogenic E. coli	2018	Mortality	Number	BHS	Bahamas	Americas	≥5 years	367285	0	0	0
E. coli pathotypes	EPEC	Enteropathogenic E. coli	2018	Mortality	Number	BHS	Bahamas	Americas	All ages	391627	0	0	0
E. coli pathotypes	EPEC	Enteropathogenic E. coli	2018	Mortality	Number	BIH	Bosnia and Herzegovina	Europe	<5 years	142889	0.00695775	-0.000843675	0.0238783
E. coli pathotypes	EPEC	Enteropathogenic E. coli	2018	Mortality	Number	BIH	Bosnia and Herzegovina	Europe	≥5 years	3264067	0.356565	-0.0360875	1.29457
E. coli pathotypes	EPEC	Enteropathogenic E. coli	2018	Mortality	Number	BIH	Bosnia and Herzegovina	Europe	All ages	3406956	0.363522	-0.0367682	1.31554
E. coli pathotypes	EPEC	Enteropathogenic E. coli	2018	Mortality	Number	BLR	Belarus	Europe	<5 years	580545	0.0154432	-0.0022049	0.05002
E. coli pathotypes	EPEC	Enteropathogenic E. coli	2018	Mortality	Number	BLR	Belarus	Europe	≥5 years	8908848	0.104331	-0.0145241	0.347848
E. coli pathotypes	EPEC	Enteropathogenic E. coli	2018	Mortality	Number	BLR	Belarus	Europe	All ages	9489393	0.119774	-0.0168204	0.396537
E. coli pathotypes	EPEC	Enteropathogenic E. coli	2018	Mortality	Number	BLZ	Belize	Americas	<5 years	38413	0.0182078	-0.00203005	0.0555157
E. coli pathotypes	EPEC	Enteropathogenic E. coli	2018	Mortality	Number	BLZ	Belize	Americas	≥5 years	338665	0.0315969	-0.00409222	0.087339
E. coli pathotypes	EPEC	Enteropathogenic E. coli	2018	Mortality	Number	BLZ	Belize	Americas	All ages	377078	0.0498048	-0.00616913	0.140955
E. coli pathotypes	EPEC	Enteropathogenic E. coli	2018	Mortality	Number	BOL	Bolivia	Americas	<5 years	1244426	5.75434	-0.555499	16.9875
E. coli pathotypes	EPEC	Enteropathogenic E. coli	2018	Mortality	Number	BOL	Bolivia	Americas	≥5 years	10182232	2.82686	-0.274833	8.38908
E. coli pathotypes	EPEC	Enteropathogenic E. coli	2018	Mortality	Number	BOL	Bolivia	Americas	All ages	11426658	8.58121	-0.799809	25.6487
E. coli pathotypes	EPEC	Enteropathogenic E. coli	2018	Mortality	Number	BRA	Brazil	Americas	<5 years	14375439	7.68711	-1.2187	21.008
E. coli pathotypes	EPEC	Enteropathogenic E. coli	2018	Mortality	Number	BRA	Brazil	Americas	≥5 years	191055089	29.6993	-4.55835	81.0672
E. coli pathotypes	EPEC	Enteropathogenic E. coli	2018	Mortality	Number	BRA	Brazil	Americas	All ages	205430528	37.3864	-5.87821	102.248
E. coli pathotypes	EPEC	Enteropathogenic E. coli	2018	Mortality	Number	BRB	Barbados	Americas	<5 years	16265	0	0	0
E. coli pathotypes	EPEC	Enteropathogenic E. coli	2018	Mortality	Number	BRB	Barbados	Americas	≥5 years	264184	0	0	0
E. coli pathotypes	EPEC	Enteropathogenic E. coli	2018	Mortality	Number	BRB	Barbados	Americas	All ages	280449	0	0	0
E. coli pathotypes	EPEC	Enteropathogenic E. coli	2018	Mortality	Number	BRN	Brunei	Western Pacific	<5 years	33210	0	0	0
E. coli pathotypes	EPEC	Enteropathogenic E. coli	2018	Mortality	Number	BRN	Brunei	Western Pacific	≥5 years	402126	0	0	0
E. coli pathotypes	EPEC	Enteropathogenic E. coli	2018	Mortality	Number	BRN	Brunei	Western Pacific	All ages	435336	0	0	0
E. coli pathotypes	EPEC	Enteropathogenic E. coli	2018	Mortality	Number	BTN	Bhutan	South-East Asia	<5 years	57503	0.280169	-0.0363059	0.79284
E. coli pathotypes	EPEC	Enteropathogenic E. coli	2018	Mortality	Number	BTN	Bhutan	South-East Asia	≥5 years	699661	1.51961	-0.193036	4.73705
E. coli pathotypes	EPEC	Enteropathogenic E. coli	2018	Mortality	Number	BTN	Bhutan	South-East Asia	All ages	757164	1.79978	-0.229342	5.44398
E. coli pathotypes	EPEC	Enteropathogenic E. coli	2018	Mortality	Number	BWA	Botswana	Africa	<5 years	271575	2.68787	-0.22914	11.9778
E. coli pathotypes	EPEC	Enteropathogenic E. coli	2018	Mortality	Number	BWA	Botswana	Africa	≥5 years	2011293	5.37123	-0.735098	17.5484
E. coli pathotypes	EPEC	Enteropathogenic E. coli	2018	Mortality	Number	BWA	Botswana	Africa	All ages	2282868	8.0591	-1.13071	25.2288
E. coli pathotypes	EPEC	Enteropathogenic E. coli	2018	Mortality	Number	CAF	Central African Republic	Africa	<5 years	899655	42.4364	-7.33379	118.323
E. coli pathotypes	EPEC	Enteropathogenic E. coli	2018	Mortality	Number	CAF	Central African Republic	Africa	≥5 years	3928796	21.9407	-3.21508	62.7965
E. coli pathotypes	EPEC	Enteropathogenic E. coli	2018	Mortality	Number	CAF	Central African Republic	Africa	All ages	4828451	64.377	-10.5122	180.091
E. coli pathotypes	EPEC	Enteropathogenic E. coli	2018	Mortality	Number	CAN	Canada	Americas	<5 years	1953121	0	0	0
E. coli pathotypes	EPEC	Enteropathogenic E. coli	2018	Mortality	Number	CAN	Canada	Americas	≥5 years	35089503	0	0	0
E. coli pathotypes	EPEC	Enteropathogenic E. coli	2018	Mortality	Number	CAN	Canada	Americas	All ages	37042624	0	0	0
E. coli pathotypes	EPEC	Enteropathogenic E. coli	2018	Mortality	Number	CHE	Switzerland	Europe	<5 years	433736	0	0	0
E. coli pathotypes	EPEC	Enteropathogenic E. coli	2018	Mortality	Number	CHE	Switzerland	Europe	≥5 years	8052332	0	0	0
E. coli pathotypes	EPEC	Enteropathogenic E. coli	2018	Mortality	Number	CHE	Switzerland	Europe	All ages	8486068	0	0	0
E. coli pathotypes	EPEC	Enteropathogenic E. coli	2018	Mortality	Number	CHL	Chile	Americas	<5 years	1184873	0	0	0
E. coli pathotypes	EPEC	Enteropathogenic E. coli	2018	Mortality	Number	CHL	Chile	Americas	≥5 years	17537435	0	0	0
E. coli pathotypes	EPEC	Enteropathogenic E. coli	2018	Mortality	Number	CHL	Chile	Americas	All ages	18722308	0	0	0
E. coli pathotypes	EPEC	Enteropathogenic E. coli	2018	Mortality	Number	CHN	China	Western Pacific	<5 years	90267516	35.0377	-4.00724	99.2044
E. coli pathotypes	EPEC	Enteropathogenic E. coli	2018	Mortality	Number	CHN	China	Western Pacific	≥5 years	1326145525	14.9913	-1.8495	45.3575
E. coli pathotypes	EPEC	Enteropathogenic E. coli	2018	Mortality	Number	CHN	China	Western Pacific	All ages	1416413041	50.029	-5.76237	142.393
E. coli pathotypes	EPEC	Enteropathogenic E. coli	2018	Mortality	Number	CIV	Cote d'Ivoire	Africa	<5 years	4467838	108.575	-16.7283	299.166
E. coli pathotypes	EPEC	Enteropathogenic E. coli	2018	Mortality	Number	CIV	Cote d'Ivoire	Africa	≥5 years	22632399	39.5938	-5.62847	109.536
E. coli pathotypes	EPEC	Enteropathogenic E. coli	2018	Mortality	Number	CIV	Cote d'Ivoire	Africa	All ages	27100237	148.169	-22.4468	404.665
E. coli pathotypes	EPEC	Enteropathogenic E. coli	2018	Mortality	Number	CMR	Cameroon	Africa	<5 years	3993507	139.165	-21.0603	415.758
E. coli pathotypes	EPEC	Enteropathogenic E. coli	2018	Mortality	Number	CMR	Cameroon	Africa	≥5 years	20464378	48.8352	-6.45185	156.786
E. coli pathotypes	EPEC	Enteropathogenic E. coli	2018	Mortality	Number	CMR	Cameroon	Africa	All ages	24457885	188.001	-27.5121	570.302
E. coli pathotypes	EPEC	Enteropathogenic E. coli	2018	Mortality	Number	COD	Democratic Republic of Congo	Africa	<5 years	16330375	493.181	-82.4582	1498.52
E. coli pathotypes	EPEC	Enteropathogenic E. coli	2018	Mortality	Number	COD	Democratic Republic of Congo	Africa	≥5 years	72282784	184.273	-27.519	536.599
E. coli pathotypes	EPEC	Enteropathogenic E. coli	2018	Mortality	Number	COD	Democratic Republic of Congo	Africa	All ages	88613159	677.454	-109.977	1988.53
E. coli pathotypes	EPEC	Enteropathogenic E. coli	2018	Mortality	Number	COG	Congo	Africa	<5 years	850801	8.09369	-1.35095	23.8282
E. coli pathotypes	EPEC	Enteropathogenic E. coli	2018	Mortality	Number	COG	Congo	Africa	≥5 years	4565394	6.84315	-1.02494	19.8085
E. coli pathotypes	EPEC	Enteropathogenic E. coli	2018	Mortality	Number	COG	Congo	Africa	All ages	5416195	14.9368	-2.46722	41.1766
E. coli pathotypes	EPEC	Enteropathogenic E. coli	2018	Mortality	Number	COK	Cook Islands	Western Pacific	<5 years	1305	0	0	0
E. coli pathotypes	EPEC	Enteropathogenic E. coli	2018	Mortality	Number	COK	Cook Islands	Western Pacific	≥5 years	15522	0	0	0
E. coli pathotypes	EPEC	Enteropathogenic E. coli	2018	Mortality	Number	COK	Cook Islands	Western Pacific	All ages	16827	0	0	0
E. coli pathotypes	EPEC	Enteropathogenic E. coli	2018	Mortality	Number	COL	Colombia	Americas	<5 years	3464198	1.70248	-0.276317	5.95175
E. coli pathotypes	EPEC	Enteropathogenic E. coli	2018	Mortality	Number	COL	Colombia	Americas	≥5 years	45095694	4.85891	-0.724592	18.8304
E. coli pathotypes	EPEC	Enteropathogenic E. coli	2018	Mortality	Number	COL	Colombia	Americas	All ages	48559892	6.56139	-0.991159	24.2541
E. coli pathotypes	EPEC	Enteropathogenic E. coli	2018	Mortality	Number	COM	Comoros	Africa	<5 years	109109	1.77552	-0.241168	5.23014
E. coli pathotypes	EPEC	Enteropathogenic E. coli	2018	Mortality	Number	COM	Comoros	Africa	≥5 years	655002	1.2871	-0.196926	3.73284
E. coli pathotypes	EPEC	Enteropathogenic E. coli	2018	Mortality	Number	COM	Comoros	Africa	All ages	764111	3.06262	-0.446698	8.70631
E. coli pathotypes	EPEC	Enteropathogenic E. coli	2018	Mortality	Number	CPV	Cape Verde	Africa	<5 years	46941	0.0556784	-0.00922967	0.162849
E. coli pathotypes	EPEC	Enteropathogenic E. coli	2018	Mortality	Number	CPV	Cape Verde	Africa	≥5 years	466177	0.515678	-0.0810858	1.84939
E. coli pathotypes	EPEC	Enteropathogenic E. coli	2018	Mortality	Number	CPV	Cape Verde	Africa	All ages	513118	0.571356	-0.090099	2.00477
E. coli pathotypes	EPEC	Enteropathogenic E. coli	2018	Mortality	Number	CRI	Costa Rica	Americas	<5 years	345651	0.0578946	-0.00866069	0.179997
E. coli pathotypes	EPEC	Enteropathogenic E. coli	2018	Mortality	Number	CRI	Costa Rica	Americas	≥5 years	4590096	0.710727	-0.0934557	1.9686
E. coli pathotypes	EPEC	Enteropathogenic E. coli	2018	Mortality	Number	CRI	Costa Rica	Americas	All ages	4935747	0.768621	-0.102644	2.10067
E. coli pathotypes	EPEC	Enteropathogenic E. coli	2018	Mortality	Number	CUB	Cuba	Americas	<5 years	593120	0.0629671	-0.00697598	0.196029
E. coli pathotypes	EPEC	Enteropathogenic E. coli	2018	Mortality	Number	CUB	Cuba	Americas	≥5 years	10644165	1.27061	-0.168927	3.61396
E. coli pathotypes	EPEC	Enteropathogenic E. coli	2018	Mortality	Number	CUB	Cuba	Americas	All ages	11237285	1.33357	-0.175319	3.76367
E. coli pathotypes	EPEC	Enteropathogenic E. coli	2018	Mortality	Number	CYP	Cyprus	Europe	<5 years	70374	0	0	0
E. coli pathotypes	EPEC	Enteropathogenic E. coli	2018	Mortality	Number	CYP	Cyprus	Europe	≥5 years	1192262	0	0	0
E. coli pathotypes	EPEC	Enteropathogenic E. coli	2018	Mortality	Number	CYP	Cyprus	Europe	All ages	1262636	0	0	0
E. coli pathotypes	EPEC	Enteropathogenic E. coli	2018	Mortality	Number	CZE	Czechia	Europe	<5 years	555142	0	0	0
E. coli pathotypes	EPEC	Enteropathogenic E. coli	2018	Mortality	Number	CZE	Czechia	Europe	≥5 years	9990424	0	0	0
E. coli pathotypes	EPEC	Enteropathogenic E. coli	2018	Mortality	Number	CZE	Czechia	Europe	All ages	10545566	0	0	0
E. coli pathotypes	EPEC	Enteropathogenic E. coli	2018	Mortality	Number	DEU	Germany	Europe	<5 years	3871023	0	0	0
E. coli pathotypes	EPEC	Enteropathogenic E. coli	2018	Mortality	Number	DEU	Germany	Europe	≥5 years	79382422	0	0	0
E. coli pathotypes	EPEC	Enteropathogenic E. coli	2018	Mortality	Number	DEU	Germany	Europe	All ages	83253445	0	0	0
E. coli pathotypes	EPEC	Enteropathogenic E. coli	2018	Mortality	Number	DJI	Djibouti	Eastern Mediterranean	<5 years	114688	1.97408	-0.285157	6.24187
E. coli pathotypes	EPEC	Enteropathogenic E. coli	2018	Mortality	Number	DJI	Djibouti	Eastern Mediterranean	≥5 years	948716	2.80631	-0.411406	7.98438
E. coli pathotypes	EPEC	Enteropathogenic E. coli	2018	Mortality	Number	DJI	Djibouti	Eastern Mediterranean	All ages	1063404	4.78039	-0.69621	14.1489
E. coli pathotypes	EPEC	Enteropathogenic E. coli	2018	Mortality	Number	DMA	Dominica	Americas	<5 years	4222	0	0	0
E. coli pathotypes	EPEC	Enteropathogenic E. coli	2018	Mortality	Number	DMA	Dominica	Americas	≥5 years	64093	0.0107006	-0.00144615	0.0291056
E. coli pathotypes	EPEC	Enteropathogenic E. coli	2018	Mortality	Number	DMA	Dominica	Americas	All ages	68315	0.0107006	-0.00144615	0.0291056
E. coli pathotypes	EPEC	Enteropathogenic E. coli	2018	Mortality	Number	DNK	Denmark	Europe	<5 years	300782	0	0	0
E. coli pathotypes	EPEC	Enteropathogenic E. coli	2018	Mortality	Number	DNK	Denmark	Europe	≥5 years	5480574	0	0	0
E. coli pathotypes	EPEC	Enteropathogenic E. coli	2018	Mortality	Number	DNK	Denmark	Europe	All ages	5781356	0	0	0
E. coli pathotypes	EPEC	Enteropathogenic E. coli	2018	Mortality	Number	DOM	Dominican Republic	Americas	<5 years	1031498	3.96197	-0.571462	11.0746
E. coli pathotypes	EPEC	Enteropathogenic E. coli	2018	Mortality	Number	DOM	Dominican Republic	Americas	≥5 years	9693095	2.10569	-0.327376	6.26528
E. coli pathotypes	EPEC	Enteropathogenic E. coli	2018	Mortality	Number	DOM	Dominican Republic	Americas	All ages	10724593	6.06767	-0.898838	17.2207
E. coli pathotypes	EPEC	Enteropathogenic E. coli	2018	Mortality	Number	DZA	Algeria	Africa	<5 years	4999713	13.7486	-2.06061	37.6862
E. coli pathotypes	EPEC	Enteropathogenic E. coli	2018	Mortality	Number	DZA	Algeria	Africa	≥5 years	37106685	1.97021	-0.295377	5.44946
E. coli pathotypes	EPEC	Enteropathogenic E. coli	2018	Mortality	Number	DZA	Algeria	Africa	All ages	42106398	15.7189	-2.33934	42.8729
E. coli pathotypes	EPEC	Enteropathogenic E. coli	2018	Mortality	Number	ECU	Ecuador	Americas	<5 years	1484579	0.663177	-0.113283	1.8692
E. coli pathotypes	EPEC	Enteropathogenic E. coli	2018	Mortality	Number	ECU	Ecuador	Americas	≥5 years	15407476	0.725548	-0.115182	2.12365
E. coli pathotypes	EPEC	Enteropathogenic E. coli	2018	Mortality	Number	ECU	Ecuador	Americas	All ages	16892055	1.38873	-0.232311	3.98001
E. coli pathotypes	EPEC	Enteropathogenic E. coli	2018	Mortality	Number	EGY	Egypt	Eastern Mediterranean	<5 years	13422698	13.0068	-2.33971	35.8216
E. coli pathotypes	EPEC	Enteropathogenic E. coli	2018	Mortality	Number	EGY	Egypt	Eastern Mediterranean	≥5 years	91294769	9.70703	-1.36146	26.4327
E. coli pathotypes	EPEC	Enteropathogenic E. coli	2018	Mortality	Number	EGY	Egypt	Eastern Mediterranean	All ages	104717467	22.7139	-3.76705	61.3269
E. coli pathotypes	EPEC	Enteropathogenic E. coli	2018	Mortality	Number	EMR	Eastern Mediterranean Region	Eastern Mediterranean	<5 years	92113023	1235.49	-201.021	3300.55
E. coli pathotypes	EPEC	Enteropathogenic E. coli	2018	Mortality	Number	EMR	Eastern Mediterranean Region	Eastern Mediterranean	≥5 years	635329539	612.091	-108.769	1795.81
E. coli pathotypes	EPEC	Enteropathogenic E. coli	2018	Mortality	Number	EMR	Eastern Mediterranean Region	Eastern Mediterranean	All ages	727442562	1847.58	-298.038	5002.32
E. coli pathotypes	EPEC	Enteropathogenic E. coli	2018	Mortality	Number	ERI	Eritrea	Africa	<5 years	448783	6.80812	-0.862863	19.5101
E. coli pathotypes	EPEC	Enteropathogenic E. coli	2018	Mortality	Number	ERI	Eritrea	Africa	≥5 years	2718420	20.5305	-3.08732	58.9362
E. coli pathotypes	EPEC	Enteropathogenic E. coli	2018	Mortality	Number	ERI	Eritrea	Africa	All ages	3167203	27.3386	-4.09714	74.8332
E. coli pathotypes	EPEC	Enteropathogenic E. coli	2018	Mortality	Number	ESP	Spain	Europe	<5 years	2095167	0	0	0
E. coli pathotypes	EPEC	Enteropathogenic E. coli	2018	Mortality	Number	ESP	Spain	Europe	≥5 years	44857309	0	0	0
E. coli pathotypes	EPEC	Enteropathogenic E. coli	2018	Mortality	Number	ESP	Spain	Europe	All ages	46952476	0	0	0
E. coli pathotypes	EPEC	Enteropathogenic E. coli	2018	Mortality	Number	EST	Estonia	Europe	<5 years	70036	0	0	0
E. coli pathotypes	EPEC	Enteropathogenic E. coli	2018	Mortality	Number	EST	Estonia	Europe	≥5 years	1249107	0	0	0
E. coli pathotypes	EPEC	Enteropathogenic E. coli	2018	Mortality	Number	EST	Estonia	Europe	All ages	1319143	0	0	0
E. coli pathotypes	EPEC	Enteropathogenic E. coli	2018	Mortality	Number	ETH	Ethiopia	Africa	<5 years	16509608	299.908	-56.362	798.618
E. coli pathotypes	EPEC	Enteropathogenic E. coli	2018	Mortality	Number	ETH	Ethiopia	Africa	≥5 years	94642311	369.46	-58.6644	1007.39
E. coli pathotypes	EPEC	Enteropathogenic E. coli	2018	Mortality	Number	ETH	Ethiopia	Africa	All ages	111151919	669.367	-115.026	1786.13
E. coli pathotypes	EPEC	Enteropathogenic E. coli	2018	Mortality	Number	EUR	European Region	Europe	<5 years	57152141	29.0914	-4.65533	93.7691
E. coli pathotypes	EPEC	Enteropathogenic E. coli	2018	Mortality	Number	EUR	European Region	Europe	≥5 years	871979625	13.153	-1.85526	40.7291
E. coli pathotypes	EPEC	Enteropathogenic E. coli	2018	Mortality	Number	EUR	European Region	Europe	All ages	929131766	42.2445	-6.81434	131.873
E. coli pathotypes	EPEC	Enteropathogenic E. coli	2018	Mortality	Number	FIN	Finland	Europe	<5 years	278513	0	0	0
E. coli pathotypes	EPEC	Enteropathogenic E. coli	2018	Mortality	Number	FIN	Finland	Europe	≥5 years	5234787	0	0	0
E. coli pathotypes	EPEC	Enteropathogenic E. coli	2018	Mortality	Number	FIN	Finland	Europe	All ages	5513300	0	0	0
E. coli pathotypes	EPEC	Enteropathogenic E. coli	2018	Mortality	Number	FJI	Fiji	Western Pacific	<5 years	91516	0.209866	-0.0338979	0.664851
E. coli pathotypes	EPEC	Enteropathogenic E. coli	2018	Mortality	Number	FJI	Fiji	Western Pacific	≥5 years	826646	0.756819	-0.117566	2.52012
E. coli pathotypes	EPEC	Enteropathogenic E. coli	2018	Mortality	Number	FJI	Fiji	Western Pacific	All ages	918162	0.966685	-0.150731	3.07959
E. coli pathotypes	EPEC	Enteropathogenic E. coli	2018	Mortality	Number	FRA	France	Europe	<5 years	3670032	0	0	0
E. coli pathotypes	EPEC	Enteropathogenic E. coli	2018	Mortality	Number	FRA	France	Europe	≥5 years	61726927	0	0	0
E. coli pathotypes	EPEC	Enteropathogenic E. coli	2018	Mortality	Number	FRA	France	Europe	All ages	65396959	0	0	0
E. coli pathotypes	EPEC	Enteropathogenic E. coli	2018	Mortality	Number	FSM	Micronesia	Western Pacific	<5 years	12223	0.0386742	-0.00900092	0.119693
E. coli pathotypes	EPEC	Enteropathogenic E. coli	2018	Mortality	Number	FSM	Micronesia	Western Pacific	≥5 years	97475	0.0554499	-0.00869745	0.169034
E. coli pathotypes	EPEC	Enteropathogenic E. coli	2018	Mortality	Number	FSM	Micronesia	Western Pacific	All ages	109698	0.0941241	-0.0171619	0.267363
E. coli pathotypes	EPEC	Enteropathogenic E. coli	2018	Mortality	Number	GAB	Gabon	Africa	<5 years	306347	3.68112	-0.487798	12.1094
E. coli pathotypes	EPEC	Enteropathogenic E. coli	2018	Mortality	Number	GAB	Gabon	Africa	≥5 years	1878290	1.96732	-0.275323	6.69552
E. coli pathotypes	EPEC	Enteropathogenic E. coli	2018	Mortality	Number	GAB	Gabon	Africa	All ages	2184637	5.64843	-0.767592	18.9501
E. coli pathotypes	EPEC	Enteropathogenic E. coli	2018	Mortality	Number	GBR	United Kingdom	Europe	<5 years	3974702	0	0	0
E. coli pathotypes	EPEC	Enteropathogenic E. coli	2018	Mortality	Number	GBR	United Kingdom	Europe	≥5 years	62590220	0	0	0
E. coli pathotypes	EPEC	Enteropathogenic E. coli	2018	Mortality	Number	GBR	United Kingdom	Europe	All ages	66564922	0	0	0
E. coli pathotypes	EPEC	Enteropathogenic E. coli	2018	Mortality	Number	GEO	Georgia	Europe	<5 years	290864	0.105298	-0.0159203	0.329642
E. coli pathotypes	EPEC	Enteropathogenic E. coli	2018	Mortality	Number	GEO	Georgia	Europe	≥5 years	3502321	0.118642	-0.0163112	0.404556
E. coli pathotypes	EPEC	Enteropathogenic E. coli	2018	Mortality	Number	GEO	Georgia	Europe	All ages	3793185	0.22394	-0.0321956	0.736412
E. coli pathotypes	EPEC	Enteropathogenic E. coli	2018	Mortality	Number	GHA	Ghana	Africa	<5 years	4218631	54.1397	-8.99935	165.616
E. coli pathotypes	EPEC	Enteropathogenic E. coli	2018	Mortality	Number	GHA	Ghana	Africa	≥5 years	26107869	61.9575	-11.3788	202.358
E. coli pathotypes	EPEC	Enteropathogenic E. coli	2018	Mortality	Number	GHA	Ghana	Africa	All ages	30326500	116.097	-20.2327	355.515
E. coli pathotypes	EPEC	Enteropathogenic E. coli	2018	Mortality	Number	GIN	Guinea	Africa	<5 years	2023789	80.0811	-11.6665	222.656
E. coli pathotypes	EPEC	Enteropathogenic E. coli	2018	Mortality	Number	GIN	Guinea	Africa	≥5 years	10519286	37.3446	-5.62963	104.315
E. coli pathotypes	EPEC	Enteropathogenic E. coli	2018	Mortality	Number	GIN	Guinea	Africa	All ages	12543075	117.426	-17.5615	328.353
E. coli pathotypes	EPEC	Enteropathogenic E. coli	2018	Mortality	Number	GLOBAL	Global	All WHO Member States	<5 years	694473901	7809.04	-1402.96	20241.6
E. coli pathotypes	EPEC	Enteropathogenic E. coli	2018	Mortality	Number	GLOBAL	Global	All WHO Member States	≥5 years	6947838656	8597.07	-1197.65	21683.2
E. coli pathotypes	EPEC	Enteropathogenic E. coli	2018	Mortality	Number	GLOBAL	Global	All WHO Member States	All ages	7642312557	16406.1	-2735.79	41904.5
E. coli pathotypes	EPEC	Enteropathogenic E. coli	2018	Mortality	Number	GMB	Gambia	Africa	<5 years	378111	7.59442	-1.0316	23.3609
E. coli pathotypes	EPEC	Enteropathogenic E. coli	2018	Mortality	Number	GMB	Gambia	Africa	≥5 years	1993067	5.3413	-0.658019	17.229
E. coli pathotypes	EPEC	Enteropathogenic E. coli	2018	Mortality	Number	GMB	Gambia	Africa	All ages	2371178	12.9357	-1.6274	41.784
E. coli pathotypes	EPEC	Enteropathogenic E. coli	2018	Mortality	Number	GNB	Guinea-Bissau	Africa	<5 years	289714	14.1151	-2.19014	45.1413
E. coli pathotypes	EPEC	Enteropathogenic E. coli	2018	Mortality	Number	GNB	Guinea-Bissau	Africa	≥5 years	1609824	7.88915	-1.3881	27.3574
E. coli pathotypes	EPEC	Enteropathogenic E. coli	2018	Mortality	Number	GNB	Guinea-Bissau	Africa	All ages	1899538	22.0042	-3.71111	67.5146
E. coli pathotypes	EPEC	Enteropathogenic E. coli	2018	Mortality	Number	GNQ	Equatorial Guinea	Africa	<5 years	234118	6.50549	-0.948303	18.3675
E. coli pathotypes	EPEC	Enteropathogenic E. coli	2018	Mortality	Number	GNQ	Equatorial Guinea	Africa	≥5 years	1355346	1.36569	-0.18462	4.02075
E. coli pathotypes	EPEC	Enteropathogenic E. coli	2018	Mortality	Number	GNQ	Equatorial Guinea	Africa	All ages	1589464	7.87118	-1.13632	22.3275
E. coli pathotypes	EPEC	Enteropathogenic E. coli	2018	Mortality	Number	GRC	Greece	Europe	<5 years	470291	0	0	0
E. coli pathotypes	EPEC	Enteropathogenic E. coli	2018	Mortality	Number	GRC	Greece	Europe	≥5 years	10269525	0	0	0
E. coli pathotypes	EPEC	Enteropathogenic E. coli	2018	Mortality	Number	GRC	Greece	Europe	All ages	10739816	0	0	0
E. coli pathotypes	EPEC	Enteropathogenic E. coli	2018	Mortality	Number	GRD	Grenada	Americas	<5 years	7705	0	0	0
E. coli pathotypes	EPEC	Enteropathogenic E. coli	2018	Mortality	Number	GRD	Grenada	Americas	≥5 years	107840	0.0301317	-0.00392593	0.0841146
E. coli pathotypes	EPEC	Enteropathogenic E. coli	2018	Mortality	Number	GRD	Grenada	Americas	All ages	115545	0.0301317	-0.00392593	0.0841146
E. coli pathotypes	EPEC	Enteropathogenic E. coli	2018	Mortality	Number	GTM	Guatemala	Americas	<5 years	2024012	9.02275	-1.49467	27.7359
E. coli pathotypes	EPEC	Enteropathogenic E. coli	2018	Mortality	Number	GTM	Guatemala	Americas	≥5 years	14688374	10.803	-1.70565	32.1033
E. coli pathotypes	EPEC	Enteropathogenic E. coli	2018	Mortality	Number	GTM	Guatemala	Americas	All ages	16712386	19.8258	-3.20032	60.5147
E. coli pathotypes	EPEC	Enteropathogenic E. coli	2018	Mortality	Number	GUY	Guyana	Americas	<5 years	81691	0	0	0
E. coli pathotypes	EPEC	Enteropathogenic E. coli	2018	Mortality	Number	GUY	Guyana	Americas	≥5 years	689289	0	0	0
E. coli pathotypes	EPEC	Enteropathogenic E. coli	2018	Mortality	Number	GUY	Guyana	Americas	All ages	770980	0	0	0
E. coli pathotypes	EPEC	Enteropathogenic E. coli	2018	Mortality	Number	HND	Honduras	Americas	<5 years	1091930	1.95873	-0.198447	5.94792
E. coli pathotypes	EPEC	Enteropathogenic E. coli	2018	Mortality	Number	HND	Honduras	Americas	≥5 years	8584186	5.00194	-0.553296	15.5965
E. coli pathotypes	EPEC	Enteropathogenic E. coli	2018	Mortality	Number	HND	Honduras	Americas	All ages	9676116	6.96067	-0.744113	21.4297
E. coli pathotypes	EPEC	Enteropathogenic E. coli	2018	Mortality	Number	HRV	Croatia	Europe	<5 years	181190	0	0	0
E. coli pathotypes	EPEC	Enteropathogenic E. coli	2018	Mortality	Number	HRV	Croatia	Europe	≥5 years	3865915	0	0	0
E. coli pathotypes	EPEC	Enteropathogenic E. coli	2018	Mortality	Number	HRV	Croatia	Europe	All ages	4047105	0	0	0
E. coli pathotypes	EPEC	Enteropathogenic E. coli	2018	Mortality	Number	HTI	Haiti	Americas	<5 years	1250834	19.5332	-1.75799	61.4335
E. coli pathotypes	EPEC	Enteropathogenic E. coli	2018	Mortality	Number	HTI	Haiti	Americas	≥5 years	9639699	6.73641	-0.625504	20.8545
E. coli pathotypes	EPEC	Enteropathogenic E. coli	2018	Mortality	Number	HTI	Haiti	Americas	All ages	10890533	26.2696	-2.38349	83.13
E. coli pathotypes	EPEC	Enteropathogenic E. coli	2018	Mortality	Number	HUN	Hungary	Europe	<5 years	465358	0	0	0
E. coli pathotypes	EPEC	Enteropathogenic E. coli	2018	Mortality	Number	HUN	Hungary	Europe	≥5 years	9311356	0	0	0
E. coli pathotypes	EPEC	Enteropathogenic E. coli	2018	Mortality	Number	HUN	Hungary	Europe	All ages	9776714	0	0	0
E. coli pathotypes	EPEC	Enteropathogenic E. coli	2018	Mortality	Number	IDN	Indonesia	South-East Asia	<5 years	23722568	110.112	-14.0555	316.525
E. coli pathotypes	EPEC	Enteropathogenic E. coli	2018	Mortality	Number	IDN	Indonesia	South-East Asia	≥5 years	244950556	535.92	-73.2975	1677.47
E. coli pathotypes	EPEC	Enteropathogenic E. coli	2018	Mortality	Number	IDN	Indonesia	South-East Asia	All ages	268673124	646.032	-86.0943	1996.15
E. coli pathotypes	EPEC	Enteropathogenic E. coli	2018	Mortality	Number	IND	India	South-East Asia	<5 years	121051147	700.762	-105.985	1717.22
E. coli pathotypes	EPEC	Enteropathogenic E. coli	2018	Mortality	Number	IND	India	South-East Asia	≥5 years	1246177433	4218.83	-613.414	10695.1
E. coli pathotypes	EPEC	Enteropathogenic E. coli	2018	Mortality	Number	IND	India	South-East Asia	All ages	1367228580	4919.59	-719.399	12211.4
E. coli pathotypes	EPEC	Enteropathogenic E. coli	2018	Mortality	Number	IRL	Ireland	Europe	<5 years	320832	0	0	0
E. coli pathotypes	EPEC	Enteropathogenic E. coli	2018	Mortality	Number	IRL	Ireland	Europe	≥5 years	4519855	0	0	0
E. coli pathotypes	EPEC	Enteropathogenic E. coli	2018	Mortality	Number	IRL	Ireland	Europe	All ages	4840687	0	0	0
E. coli pathotypes	EPEC	Enteropathogenic E. coli	2018	Mortality	Number	IRN	Iran	Eastern Mediterranean	<5 years	7626005	1.74605	-0.246555	5.1159
E. coli pathotypes	EPEC	Enteropathogenic E. coli	2018	Mortality	Number	IRN	Iran	Eastern Mediterranean	≥5 years	77988463	4.56026	-0.694618	13.7486
E. coli pathotypes	EPEC	Enteropathogenic E. coli	2018	Mortality	Number	IRN	Iran	Eastern Mediterranean	All ages	85614468	6.30632	-0.937742	19.1588
E. coli pathotypes	EPEC	Enteropathogenic E. coli	2018	Mortality	Number	IRQ	Iraq	Eastern Mediterranean	<5 years	5710823	13.8927	-1.86057	37.6403
E. coli pathotypes	EPEC	Enteropathogenic E. coli	2018	Mortality	Number	IRQ	Iraq	Eastern Mediterranean	≥5 years	34077780	2.0777	-0.324619	5.92458
E. coli pathotypes	EPEC	Enteropathogenic E. coli	2018	Mortality	Number	IRQ	Iraq	Eastern Mediterranean	All ages	39788603	15.9704	-2.21762	42.7189
E. coli pathotypes	EPEC	Enteropathogenic E. coli	2018	Mortality	Number	ISL	Iceland	Europe	<5 years	21292	0	0	0
E. coli pathotypes	EPEC	Enteropathogenic E. coli	2018	Mortality	Number	ISL	Iceland	Europe	≥5 years	327294	0	0	0
E. coli pathotypes	EPEC	Enteropathogenic E. coli	2018	Mortality	Number	ISL	Iceland	Europe	All ages	348586	0	0	0
E. coli pathotypes	EPEC	Enteropathogenic E. coli	2018	Mortality	Number	ISR	Israel	Europe	<5 years	860498	0	0	0
E. coli pathotypes	EPEC	Enteropathogenic E. coli	2018	Mortality	Number	ISR	Israel	Europe	≥5 years	7575081	0	0	0
E. coli pathotypes	EPEC	Enteropathogenic E. coli	2018	Mortality	Number	ISR	Israel	Europe	All ages	8435579	0	0	0
E. coli pathotypes	EPEC	Enteropathogenic E. coli	2018	Mortality	Number	ITA	Italy	Europe	<5 years	2428982	0	0	0
E. coli pathotypes	EPEC	Enteropathogenic E. coli	2018	Mortality	Number	ITA	Italy	Europe	≥5 years	57907045	0	0	0
E. coli pathotypes	EPEC	Enteropathogenic E. coli	2018	Mortality	Number	ITA	Italy	Europe	All ages	60336027	0	0	0
E. coli pathotypes	EPEC	Enteropathogenic E. coli	2018	Mortality	Number	JAM	Jamaica	Americas	<5 years	180941	0.0570705	-0.00675829	0.187365
E. coli pathotypes	EPEC	Enteropathogenic E. coli	2018	Mortality	Number	JAM	Jamaica	Americas	≥5 years	2637365	0.566321	-0.0730022	1.58673
E. coli pathotypes	EPEC	Enteropathogenic E. coli	2018	Mortality	Number	JAM	Jamaica	Americas	All ages	2818306	0.623392	-0.0776327	1.74402
E. coli pathotypes	EPEC	Enteropathogenic E. coli	2018	Mortality	Number	JOR	Jordan	Eastern Mediterranean	<5 years	1194560	0.451461	-0.0714524	1.28869
E. coli pathotypes	EPEC	Enteropathogenic E. coli	2018	Mortality	Number	JOR	Jordan	Eastern Mediterranean	≥5 years	9149055	0.212957	-0.0307806	0.628867
E. coli pathotypes	EPEC	Enteropathogenic E. coli	2018	Mortality	Number	JOR	Jordan	Eastern Mediterranean	All ages	10343615	0.664417	-0.0982664	1.95217
E. coli pathotypes	EPEC	Enteropathogenic E. coli	2018	Mortality	Number	JPN	Japan	Western Pacific	<5 years	4939548	0	0	0
E. coli pathotypes	EPEC	Enteropathogenic E. coli	2018	Mortality	Number	JPN	Japan	Western Pacific	≥5 years	122063322	0	0	0
E. coli pathotypes	EPEC	Enteropathogenic E. coli	2018	Mortality	Number	JPN	Japan	Western Pacific	All ages	127002870	0	0	0
E. coli pathotypes	EPEC	Enteropathogenic E. coli	2018	Mortality	Number	KAZ	Kazakhstan	Europe	<5 years	2003578	0.763451	-0.107917	2.28958
E. coli pathotypes	EPEC	Enteropathogenic E. coli	2018	Mortality	Number	KAZ	Kazakhstan	Europe	≥5 years	16793011	0.185769	-0.0254854	0.625296
E. coli pathotypes	EPEC	Enteropathogenic E. coli	2018	Mortality	Number	KAZ	Kazakhstan	Europe	All ages	18796589	0.94922	-0.135583	2.90608
E. coli pathotypes	EPEC	Enteropathogenic E. coli	2018	Mortality	Number	KEN	Kenya	Africa	<5 years	6940442	70.3925	-10.5073	207.114
E. coli pathotypes	EPEC	Enteropathogenic E. coli	2018	Mortality	Number	KEN	Kenya	Africa	≥5 years	42775864	89.6262	-13.3777	259.016
E. coli pathotypes	EPEC	Enteropathogenic E. coli	2018	Mortality	Number	KEN	Kenya	Africa	All ages	49716306	160.019	-23.7985	463.176
E. coli pathotypes	EPEC	Enteropathogenic E. coli	2018	Mortality	Number	KGZ	Kyrgyzstan	Europe	<5 years	746955	1.00968	-0.130018	3.09563
E. coli pathotypes	EPEC	Enteropathogenic E. coli	2018	Mortality	Number	KGZ	Kyrgyzstan	Europe	≥5 years	5530900	0.0737911	-0.0101665	0.244335
E. coli pathotypes	EPEC	Enteropathogenic E. coli	2018	Mortality	Number	KGZ	Kyrgyzstan	Europe	All ages	6277855	1.08348	-0.140036	3.36377
E. coli pathotypes	EPEC	Enteropathogenic E. coli	2018	Mortality	Number	KHM	Cambodia	Western Pacific	<5 years	1798499	9.53224	-1.29347	30.0439
E. coli pathotypes	EPEC	Enteropathogenic E. coli	2018	Mortality	Number	KHM	Cambodia	Western Pacific	≥5 years	14379041	7.97356	-1.17093	26.1578
E. coli pathotypes	EPEC	Enteropathogenic E. coli	2018	Mortality	Number	KHM	Cambodia	Western Pacific	All ages	16177540	17.5058	-2.51084	57.5554
E. coli pathotypes	EPEC	Enteropathogenic E. coli	2018	Mortality	Number	KIR	Kiribati	Western Pacific	<5 years	15779	0.223835	-0.039726	0.743973
E. coli pathotypes	EPEC	Enteropathogenic E. coli	2018	Mortality	Number	KIR	Kiribati	Western Pacific	≥5 years	105394	0.287902	-0.0497745	0.920836
E. coli pathotypes	EPEC	Enteropathogenic E. coli	2018	Mortality	Number	KIR	Kiribati	Western Pacific	All ages	121173	0.511736	-0.0879198	1.63876
E. coli pathotypes	EPEC	Enteropathogenic E. coli	2018	Mortality	Number	KNA	Saint Kitts and Nevis	Americas	<5 years	3111	0	0	0
E. coli pathotypes	EPEC	Enteropathogenic E. coli	2018	Mortality	Number	KNA	Saint Kitts and Nevis	Americas	≥5 years	43923	0	0	0
E. coli pathotypes	EPEC	Enteropathogenic E. coli	2018	Mortality	Number	KNA	Saint Kitts and Nevis	Americas	All ages	47034	0	0	0
E. coli pathotypes	EPEC	Enteropathogenic E. coli	2018	Mortality	Number	KOR	South Korea	Western Pacific	<5 years	2046356	0	0	0
E. coli pathotypes	EPEC	Enteropathogenic E. coli	2018	Mortality	Number	KOR	South Korea	Western Pacific	≥5 years	49525539	0	0	0
E. coli pathotypes	EPEC	Enteropathogenic E. coli	2018	Mortality	Number	KOR	South Korea	Western Pacific	All ages	51571895	0	0	0
E. coli pathotypes	EPEC	Enteropathogenic E. coli	2018	Mortality	Number	KWT	Kuwait	Eastern Mediterranean	<5 years	305557	0	0	0
E. coli pathotypes	EPEC	Enteropathogenic E. coli	2018	Mortality	Number	KWT	Kuwait	Eastern Mediterranean	≥5 years	3921237	0	0	0
E. coli pathotypes	EPEC	Enteropathogenic E. coli	2018	Mortality	Number	KWT	Kuwait	Eastern Mediterranean	All ages	4226794	0	0	0
E. coli pathotypes	EPEC	Enteropathogenic E. coli	2018	Mortality	Number	LAO	Laos	Western Pacific	<5 years	798049	7.17202	-1.12668	21.605
E. coli pathotypes	EPEC	Enteropathogenic E. coli	2018	Mortality	Number	LAO	Laos	Western Pacific	≥5 years	6275152	2.91819	-0.424444	8.79185
E. coli pathotypes	EPEC	Enteropathogenic E. coli	2018	Mortality	Number	LAO	Laos	Western Pacific	All ages	7073201	10.0902	-1.51234	30.0688
E. coli pathotypes	EPEC	Enteropathogenic E. coli	2018	Mortality	Number	LBN	Lebanon	Eastern Mediterranean	<5 years	565243	0.0903065	-0.011517	0.312136
E. coli pathotypes	EPEC	Enteropathogenic E. coli	2018	Mortality	Number	LBN	Lebanon	Eastern Mediterranean	≥5 years	5510143	1.01528	-0.126446	3.66871
E. coli pathotypes	EPEC	Enteropathogenic E. coli	2018	Mortality	Number	LBN	Lebanon	Eastern Mediterranean	All ages	6075386	1.10558	-0.137919	3.97691
E. coli pathotypes	EPEC	Enteropathogenic E. coli	2018	Mortality	Number	LBR	Liberia	Africa	<5 years	741684	13.2609	-2.06667	34.963
E. coli pathotypes	EPEC	Enteropathogenic E. coli	2018	Mortality	Number	LBR	Liberia	Africa	≥5 years	4154526	11.4453	-1.81061	30.5773
E. coli pathotypes	EPEC	Enteropathogenic E. coli	2018	Mortality	Number	LBR	Liberia	Africa	All ages	4896210	24.7061	-3.87728	65.5417
E. coli pathotypes	EPEC	Enteropathogenic E. coli	2018	Mortality	Number	LBY	Libya	Eastern Mediterranean	<5 years	701327	0.456659	-0.0659364	1.30211
E. coli pathotypes	EPEC	Enteropathogenic E. coli	2018	Mortality	Number	LBY	Libya	Eastern Mediterranean	≥5 years	6093996	0.396952	-0.059709	1.26888
E. coli pathotypes	EPEC	Enteropathogenic E. coli	2018	Mortality	Number	LBY	Libya	Eastern Mediterranean	All ages	6795323	0.85361	-0.133928	2.69899
E. coli pathotypes	EPEC	Enteropathogenic E. coli	2018	Mortality	Number	LCA	Saint Lucia	Americas	<5 years	10582	0	0	0
E. coli pathotypes	EPEC	Enteropathogenic E. coli	2018	Mortality	Number	LCA	Saint Lucia	Americas	≥5 years	166102	0.0185539	-0.00250952	0.0491664
E. coli pathotypes	EPEC	Enteropathogenic E. coli	2018	Mortality	Number	LCA	Saint Lucia	Americas	All ages	176684	0.0185539	-0.00250952	0.0491664
E. coli pathotypes	EPEC	Enteropathogenic E. coli	2018	Mortality	Number	LKA	Sri Lanka	South-East Asia	<5 years	1731284	0.300868	-0.0444896	0.833096
E. coli pathotypes	EPEC	Enteropathogenic E. coli	2018	Mortality	Number	LKA	Sri Lanka	South-East Asia	≥5 years	20441852	7.90344	-1.01423	23.2412
E. coli pathotypes	EPEC	Enteropathogenic E. coli	2018	Mortality	Number	LKA	Sri Lanka	South-East Asia	All ages	22173136	8.20431	-1.06096	24.1759
E. coli pathotypes	EPEC	Enteropathogenic E. coli	2018	Mortality	Number	LSO	Lesotho	Africa	<5 years	284484	6.18978	-1.11047	18.5444
E. coli pathotypes	EPEC	Enteropathogenic E. coli	2018	Mortality	Number	LSO	Lesotho	Africa	≥5 years	1886005	13.6229	-2.08451	35.6637
E. coli pathotypes	EPEC	Enteropathogenic E. coli	2018	Mortality	Number	LSO	Lesotho	Africa	All ages	2170489	19.8127	-3.07767	53.0279
E. coli pathotypes	EPEC	Enteropathogenic E. coli	2018	Mortality	Number	LTU	Lithuania	Europe	<5 years	148810	0	0	0
E. coli pathotypes	EPEC	Enteropathogenic E. coli	2018	Mortality	Number	LTU	Lithuania	Europe	≥5 years	2661038	0	0	0
E. coli pathotypes	EPEC	Enteropathogenic E. coli	2018	Mortality	Number	LTU	Lithuania	Europe	All ages	2809848	0	0	0
E. coli pathotypes	EPEC	Enteropathogenic E. coli	2018	Mortality	Number	LUX	Luxembourg	Europe	<5 years	32253	0	0	0
E. coli pathotypes	EPEC	Enteropathogenic E. coli	2018	Mortality	Number	LUX	Luxembourg	Europe	≥5 years	569902	0	0	0
E. coli pathotypes	EPEC	Enteropathogenic E. coli	2018	Mortality	Number	LUX	Luxembourg	Europe	All ages	602155	0	0	0
E. coli pathotypes	EPEC	Enteropathogenic E. coli	2018	Mortality	Number	LVA	Latvia	Europe	<5 years	107726	0	0	0
E. coli pathotypes	EPEC	Enteropathogenic E. coli	2018	Mortality	Number	LVA	Latvia	Europe	≥5 years	1827024	0	0	0
E. coli pathotypes	EPEC	Enteropathogenic E. coli	2018	Mortality	Number	LVA	Latvia	Europe	All ages	1934750	0	0	0
E. coli pathotypes	EPEC	Enteropathogenic E. coli	2018	Mortality	Number	MAR	Morocco	Eastern Mediterranean	<5 years	3299298	2.98345	-0.482575	8.93421
E. coli pathotypes	EPEC	Enteropathogenic E. coli	2018	Mortality	Number	MAR	Morocco	Eastern Mediterranean	≥5 years	32352359	3.03866	-0.487026	9.98173
E. coli pathotypes	EPEC	Enteropathogenic E. coli	2018	Mortality	Number	MAR	Morocco	Eastern Mediterranean	All ages	35651657	6.0221	-0.985097	18.4707
E. coli pathotypes	EPEC	Enteropathogenic E. coli	2018	Mortality	Number	MCO	Monaco	Europe	<5 years	1730	0	0	0
E. coli pathotypes	EPEC	Enteropathogenic E. coli	2018	Mortality	Number	MCO	Monaco	Europe	≥5 years	36135	0	0	0
E. coli pathotypes	EPEC	Enteropathogenic E. coli	2018	Mortality	Number	MCO	Monaco	Europe	All ages	37865	0	0	0
E. coli pathotypes	EPEC	Enteropathogenic E. coli	2018	Mortality	Number	MDA	Moldova	Europe	<5 years	228758	0.0292395	-0.00339296	0.115381
E. coli pathotypes	EPEC	Enteropathogenic E. coli	2018	Mortality	Number	MDA	Moldova	Europe	≥5 years	2943614	0	0	0
E. coli pathotypes	EPEC	Enteropathogenic E. coli	2018	Mortality	Number	MDA	Moldova	Europe	All ages	3172372	0.0292395	-0.00339296	0.115381
E. coli pathotypes	EPEC	Enteropathogenic E. coli	2018	Mortality	Number	MDG	Madagascar	Africa	<5 years	4090427	121.183	-18.0341	367.432
E. coli pathotypes	EPEC	Enteropathogenic E. coli	2018	Mortality	Number	MDG	Madagascar	Africa	≥5 years	23046310	89.8386	-13.1963	287.739
E. coli pathotypes	EPEC	Enteropathogenic E. coli	2018	Mortality	Number	MDG	Madagascar	Africa	All ages	27136737	211.022	-31.2132	659.696
E. coli pathotypes	EPEC	Enteropathogenic E. coli	2018	Mortality	Number	MDV	Maldives	South-East Asia	<5 years	35829	0.00474964	-0.000625677	0.0164757
E. coli pathotypes	EPEC	Enteropathogenic E. coli	2018	Mortality	Number	MDV	Maldives	South-East Asia	≥5 years	429905	0.0988935	-0.00965091	0.315018
E. coli pathotypes	EPEC	Enteropathogenic E. coli	2018	Mortality	Number	MDV	Maldives	South-East Asia	All ages	465734	0.103643	-0.0103072	0.326652
E. coli pathotypes	EPEC	Enteropathogenic E. coli	2018	Mortality	Number	MEX	Mexico	Americas	<5 years	10884770	7.87515	-1.2499	24.1872
E. coli pathotypes	EPEC	Enteropathogenic E. coli	2018	Mortality	Number	MEX	Mexico	Americas	≥5 years	113093617	18.5729	-2.74008	56.0889
E. coli pathotypes	EPEC	Enteropathogenic E. coli	2018	Mortality	Number	MEX	Mexico	Americas	All ages	123978387	26.448	-4.0839	79.468
E. coli pathotypes	EPEC	Enteropathogenic E. coli	2018	Mortality	Number	MHL	Marshall Islands	Western Pacific	<5 years	5005	0.0138149	-0.00201021	0.0468829
E. coli pathotypes	EPEC	Enteropathogenic E. coli	2018	Mortality	Number	MHL	Marshall Islands	Western Pacific	≥5 years	40913	0.0164312	-0.00222962	0.0497889
E. coli pathotypes	EPEC	Enteropathogenic E. coli	2018	Mortality	Number	MHL	Marshall Islands	Western Pacific	All ages	45918	0.0302461	-0.00412607	0.0919725
E. coli pathotypes	EPEC	Enteropathogenic E. coli	2018	Mortality	Number	MKD	North Macedonia	Europe	<5 years	113099	0.0353467	-0.00508657	0.143689
E. coli pathotypes	EPEC	Enteropathogenic E. coli	2018	Mortality	Number	MKD	North Macedonia	Europe	≥5 years	1817267	0	0	0
E. coli pathotypes	EPEC	Enteropathogenic E. coli	2018	Mortality	Number	MKD	North Macedonia	Europe	All ages	1930366	0.0353467	-0.00508657	0.143689
E. coli pathotypes	EPEC	Enteropathogenic E. coli	2018	Mortality	Number	MLI	Mali	Africa	<5 years	3760913	221.99	-43.2045	645.22
E. coli pathotypes	EPEC	Enteropathogenic E. coli	2018	Mortality	Number	MLI	Mali	Africa	≥5 years	16366118	86.3322	-16.562	263.595
E. coli pathotypes	EPEC	Enteropathogenic E. coli	2018	Mortality	Number	MLI	Mali	Africa	All ages	20127031	308.322	-60.1321	906.853
E. coli pathotypes	EPEC	Enteropathogenic E. coli	2018	Mortality	Number	MLT	Malta	Europe	<5 years	22967	0	0	0
E. coli pathotypes	EPEC	Enteropathogenic E. coli	2018	Mortality	Number	MLT	Malta	Europe	≥5 years	452643	0	0	0
E. coli pathotypes	EPEC	Enteropathogenic E. coli	2018	Mortality	Number	MLT	Malta	Europe	All ages	475610	0	0	0
E. coli pathotypes	EPEC	Enteropathogenic E. coli	2018	Mortality	Number	MMR	Myanmar	South-East Asia	<5 years	4510423	57.5647	-6.31078	164.798
E. coli pathotypes	EPEC	Enteropathogenic E. coli	2018	Mortality	Number	MMR	Myanmar	South-East Asia	≥5 years	47577944	28.4916	-3.74	80.0566
E. coli pathotypes	EPEC	Enteropathogenic E. coli	2018	Mortality	Number	MMR	Myanmar	South-East Asia	All ages	52088367	86.0563	-10.0865	236.352
E. coli pathotypes	EPEC	Enteropathogenic E. coli	2018	Mortality	Number	MNE	Montenegro	Europe	<5 years	37811	0	0	0
E. coli pathotypes	EPEC	Enteropathogenic E. coli	2018	Mortality	Number	MNE	Montenegro	Europe	≥5 years	580241	0.00302057	-0.000426336	0.00971886
E. coli pathotypes	EPEC	Enteropathogenic E. coli	2018	Mortality	Number	MNE	Montenegro	Europe	All ages	618052	0.00302057	-0.000426336	0.00971886
E. coli pathotypes	EPEC	Enteropathogenic E. coli	2018	Mortality	Number	MNG	Mongolia	Western Pacific	<5 years	392999	0.346028	-0.049128	1.02123
E. coli pathotypes	EPEC	Enteropathogenic E. coli	2018	Mortality	Number	MNG	Mongolia	Western Pacific	≥5 years	2742844	0.00707659	-0.00101169	0.0214817
E. coli pathotypes	EPEC	Enteropathogenic E. coli	2018	Mortality	Number	MNG	Mongolia	Western Pacific	All ages	3135843	0.353104	-0.0500091	1.04279
E. coli pathotypes	EPEC	Enteropathogenic E. coli	2018	Mortality	Number	MOZ	Mozambique	Africa	<5 years	5005572	126.813	-23.9834	378.722
E. coli pathotypes	EPEC	Enteropathogenic E. coli	2018	Mortality	Number	MOZ	Mozambique	Africa	≥5 years	23586599	128.293	-21.1886	376.221
E. coli pathotypes	EPEC	Enteropathogenic E. coli	2018	Mortality	Number	MOZ	Mozambique	Africa	All ages	28592171	255.106	-46.3729	747.894
E. coli pathotypes	EPEC	Enteropathogenic E. coli	2018	Mortality	Number	MRT	Mauritania	Africa	<5 years	717447	8.96336	-1.39832	24.1622
E. coli pathotypes	EPEC	Enteropathogenic E. coli	2018	Mortality	Number	MRT	Mauritania	Africa	≥5 years	3555933	5.00769	-0.722534	14.002
E. coli pathotypes	EPEC	Enteropathogenic E. coli	2018	Mortality	Number	MRT	Mauritania	Africa	All ages	4273380	13.9711	-2.14677	38.2774
E. coli pathotypes	EPEC	Enteropathogenic E. coli	2018	Mortality	Number	MUS	Mauritius	Africa	<5 years	64807	0.0305566	-0.00236368	0.099174
E. coli pathotypes	EPEC	Enteropathogenic E. coli	2018	Mortality	Number	MUS	Mauritius	Africa	≥5 years	1225119	0.214932	-0.0332566	0.646334
E. coli pathotypes	EPEC	Enteropathogenic E. coli	2018	Mortality	Number	MUS	Mauritius	Africa	All ages	1289926	0.245488	-0.0359136	0.756941
E. coli pathotypes	EPEC	Enteropathogenic E. coli	2018	Mortality	Number	MWI	Malawi	Africa	<5 years	2884434	45.2116	-8.12209	129.621
E. coli pathotypes	EPEC	Enteropathogenic E. coli	2018	Mortality	Number	MWI	Malawi	Africa	≥5 years	15398106	80.5726	-14.7005	236.012
E. coli pathotypes	EPEC	Enteropathogenic E. coli	2018	Mortality	Number	MWI	Malawi	Africa	All ages	18282540	125.784	-23.1521	356.955
E. coli pathotypes	EPEC	Enteropathogenic E. coli	2018	Mortality	Number	MYS	Malaysia	Western Pacific	<5 years	2703541	0.337158	-0.0420798	0.994187
E. coli pathotypes	EPEC	Enteropathogenic E. coli	2018	Mortality	Number	MYS	Malaysia	Western Pacific	≥5 years	29934154	5.90093	-0.719563	18.1028
E. coli pathotypes	EPEC	Enteropathogenic E. coli	2018	Mortality	Number	MYS	Malaysia	Western Pacific	All ages	32637695	6.23809	-0.760477	18.9531
E. coli pathotypes	EPEC	Enteropathogenic E. coli	2018	Mortality	Number	NAM	Namibia	Africa	<5 years	358737	3.68797	-0.529201	11.2645
E. coli pathotypes	EPEC	Enteropathogenic E. coli	2018	Mortality	Number	NAM	Namibia	Africa	≥5 years	2182643	5.42618	-0.914256	16.9975
E. coli pathotypes	EPEC	Enteropathogenic E. coli	2018	Mortality	Number	NAM	Namibia	Africa	All ages	2541380	9.11415	-1.43256	27.8005
E. coli pathotypes	EPEC	Enteropathogenic E. coli	2018	Mortality	Number	NER	Niger	Africa	<5 years	4194604	280.303	-45.034	781.784
E. coli pathotypes	EPEC	Enteropathogenic E. coli	2018	Mortality	Number	NER	Niger	Africa	≥5 years	17613617	127.142	-18.9525	350.479
E. coli pathotypes	EPEC	Enteropathogenic E. coli	2018	Mortality	Number	NER	Niger	Africa	All ages	21808221	407.445	-64.5831	1142.8
E. coli pathotypes	EPEC	Enteropathogenic E. coli	2018	Mortality	Number	NGA	Nigeria	Africa	<5 years	33401445	2030.62	-352.054	5878.83
E. coli pathotypes	EPEC	Enteropathogenic E. coli	2018	Mortality	Number	NGA	Nigeria	Africa	≥5 years	169245613	305.293	-48.9434	909.391
E. coli pathotypes	EPEC	Enteropathogenic E. coli	2018	Mortality	Number	NGA	Nigeria	Africa	All ages	202647058	2335.91	-399.11	6604.09
E. coli pathotypes	EPEC	Enteropathogenic E. coli	2018	Mortality	Number	NIC	Nicaragua	Americas	<5 years	673047	0.85418	-0.100677	2.72775
E. coli pathotypes	EPEC	Enteropathogenic E. coli	2018	Mortality	Number	NIC	Nicaragua	Americas	≥5 years	5685002	0.254284	-0.0260888	0.844316
E. coli pathotypes	EPEC	Enteropathogenic E. coli	2018	Mortality	Number	NIC	Nicaragua	Americas	All ages	6358049	1.10846	-0.131132	3.5736
E. coli pathotypes	EPEC	Enteropathogenic E. coli	2018	Mortality	Number	NIU	Niue	Western Pacific	<5 years	130	0	0	0
E. coli pathotypes	EPEC	Enteropathogenic E. coli	2018	Mortality	Number	NIU	Niue	Western Pacific	≥5 years	1649	0	0	0
E. coli pathotypes	EPEC	Enteropathogenic E. coli	2018	Mortality	Number	NIU	Niue	Western Pacific	All ages	1779	0	0	0
E. coli pathotypes	EPEC	Enteropathogenic E. coli	2018	Mortality	Number	NLD	Netherlands	Europe	<5 years	881790	0	0	0
E. coli pathotypes	EPEC	Enteropathogenic E. coli	2018	Mortality	Number	NLD	Netherlands	Europe	≥5 years	16487437	0	0	0
E. coli pathotypes	EPEC	Enteropathogenic E. coli	2018	Mortality	Number	NLD	Netherlands	Europe	All ages	17369227	0	0	0
E. coli pathotypes	EPEC	Enteropathogenic E. coli	2018	Mortality	Number	NOR	Norway	Europe	<5 years	299568	0	0	0
E. coli pathotypes	EPEC	Enteropathogenic E. coli	2018	Mortality	Number	NOR	Norway	Europe	≥5 years	4995890	0	0	0
E. coli pathotypes	EPEC	Enteropathogenic E. coli	2018	Mortality	Number	NOR	Norway	Europe	All ages	5295458	0	0	0
E. coli pathotypes	EPEC	Enteropathogenic E. coli	2018	Mortality	Number	NPL	Nepal	South-East Asia	<5 years	2923535	17.4579	-2.46281	49.6518
E. coli pathotypes	EPEC	Enteropathogenic E. coli	2018	Mortality	Number	NPL	Nepal	South-East Asia	≥5 years	25106438	30.8331	-3.80664	96.3583
E. coli pathotypes	EPEC	Enteropathogenic E. coli	2018	Mortality	Number	NPL	Nepal	South-East Asia	All ages	28029973	48.291	-6.72201	147.698
E. coli pathotypes	EPEC	Enteropathogenic E. coli	2018	Mortality	Number	NRU	Nauru	Western Pacific	<5 years	1552	0	0	0
E. coli pathotypes	EPEC	Enteropathogenic E. coli	2018	Mortality	Number	NRU	Nauru	Western Pacific	≥5 years	9855	0	0	0
E. coli pathotypes	EPEC	Enteropathogenic E. coli	2018	Mortality	Number	NRU	Nauru	Western Pacific	All ages	11407	0	0	0
E. coli pathotypes	EPEC	Enteropathogenic E. coli	2018	Mortality	Number	NZL	New Zealand	Western Pacific	<5 years	305272	0	0	0
E. coli pathotypes	EPEC	Enteropathogenic E. coli	2018	Mortality	Number	NZL	New Zealand	Western Pacific	≥5 years	4554126	0	0	0
E. coli pathotypes	EPEC	Enteropathogenic E. coli	2018	Mortality	Number	NZL	New Zealand	Western Pacific	All ages	4859398	0	0	0
E. coli pathotypes	EPEC	Enteropathogenic E. coli	2018	Mortality	Number	OMN	Oman	Eastern Mediterranean	<5 years	425513	0	0	0
E. coli pathotypes	EPEC	Enteropathogenic E. coli	2018	Mortality	Number	OMN	Oman	Eastern Mediterranean	≥5 years	4158963	0	0	0
E. coli pathotypes	EPEC	Enteropathogenic E. coli	2018	Mortality	Number	OMN	Oman	Eastern Mediterranean	All ages	4584476	0	0	0
E. coli pathotypes	EPEC	Enteropathogenic E. coli	2018	Mortality	Number	PAK	Pakistan	Eastern Mediterranean	<5 years	30758854	764.486	-110.577	2327.52
E. coli pathotypes	EPEC	Enteropathogenic E. coli	2018	Mortality	Number	PAK	Pakistan	Eastern Mediterranean	≥5 years	194272958	483.001	-79.412	1485.22
E. coli pathotypes	EPEC	Enteropathogenic E. coli	2018	Mortality	Number	PAK	Pakistan	Eastern Mediterranean	All ages	225031812	1247.49	-182.473	3680.46
E. coli pathotypes	EPEC	Enteropathogenic E. coli	2018	Mortality	Number	PAN	Panama	Americas	<5 years	387830	0	0	0
E. coli pathotypes	EPEC	Enteropathogenic E. coli	2018	Mortality	Number	PAN	Panama	Americas	≥5 years	3745718	0	0	0
E. coli pathotypes	EPEC	Enteropathogenic E. coli	2018	Mortality	Number	PAN	Panama	Americas	All ages	4133548	0	0	0
E. coli pathotypes	EPEC	Enteropathogenic E. coli	2018	Mortality	Number	PER	Peru	Americas	<5 years	2711270	2.55178	-0.425584	7.25953
E. coli pathotypes	EPEC	Enteropathogenic E. coli	2018	Mortality	Number	PER	Peru	Americas	≥5 years	28845218	2.67005	-0.402199	8.23636
E. coli pathotypes	EPEC	Enteropathogenic E. coli	2018	Mortality	Number	PER	Peru	Americas	All ages	31556488	5.22183	-0.827783	15.5499
E. coli pathotypes	EPEC	Enteropathogenic E. coli	2018	Mortality	Number	PHL	Philippines	Western Pacific	<5 years	11577465	56.3516	-8.21882	168.67
E. coli pathotypes	EPEC	Enteropathogenic E. coli	2018	Mortality	Number	PHL	Philippines	Western Pacific	≥5 years	97221695	17.1104	-2.72486	52.344
E. coli pathotypes	EPEC	Enteropathogenic E. coli	2018	Mortality	Number	PHL	Philippines	Western Pacific	All ages	108799160	73.4619	-10.6044	221.089
E. coli pathotypes	EPEC	Enteropathogenic E. coli	2018	Mortality	Number	PLW	Palau	Western Pacific	<5 years	1126	0.00340041	-0.000417851	0.0124469
E. coli pathotypes	EPEC	Enteropathogenic E. coli	2018	Mortality	Number	PLW	Palau	Western Pacific	≥5 years	16695	0.0173099	-0.00237269	0.0597098
E. coli pathotypes	EPEC	Enteropathogenic E. coli	2018	Mortality	Number	PLW	Palau	Western Pacific	All ages	17821	0.0207103	-0.00300399	0.0691643
E. coli pathotypes	EPEC	Enteropathogenic E. coli	2018	Mortality	Number	PNG	Papua New Guinea	Western Pacific	<5 years	1179406	11.2633	-1.31045	39.025
E. coli pathotypes	EPEC	Enteropathogenic E. coli	2018	Mortality	Number	PNG	Papua New Guinea	Western Pacific	≥5 years	8107430	7.20593	-0.918628	24.9777
E. coli pathotypes	EPEC	Enteropathogenic E. coli	2018	Mortality	Number	PNG	Papua New Guinea	Western Pacific	All ages	9286836	18.4692	-2.16054	64.4561
E. coli pathotypes	EPEC	Enteropathogenic E. coli	2018	Mortality	Number	POL	Poland	Europe	<5 years	1909058	0	0	0
E. coli pathotypes	EPEC	Enteropathogenic E. coli	2018	Mortality	Number	POL	Poland	Europe	≥5 years	36340264	0	0	0
E. coli pathotypes	EPEC	Enteropathogenic E. coli	2018	Mortality	Number	POL	Poland	Europe	All ages	38249322	0	0	0
E. coli pathotypes	EPEC	Enteropathogenic E. coli	2018	Mortality	Number	PRK	North Korea	South-East Asia	<5 years	1684175	2.85281	-0.436151	8.34478
E. coli pathotypes	EPEC	Enteropathogenic E. coli	2018	Mortality	Number	PRK	North Korea	South-East Asia	≥5 years	24192008	0.731241	-0.0917323	2.00027
E. coli pathotypes	EPEC	Enteropathogenic E. coli	2018	Mortality	Number	PRK	North Korea	South-East Asia	All ages	25876183	3.58405	-0.533094	10.1449
E. coli pathotypes	EPEC	Enteropathogenic E. coli	2018	Mortality	Number	PRT	Portugal	Europe	<5 years	423921	0	0	0
E. coli pathotypes	EPEC	Enteropathogenic E. coli	2018	Mortality	Number	PRT	Portugal	Europe	≥5 years	9902806	0	0	0
E. coli pathotypes	EPEC	Enteropathogenic E. coli	2018	Mortality	Number	PRT	Portugal	Europe	All ages	10326727	0	0	0
E. coli pathotypes	EPEC	Enteropathogenic E. coli	2018	Mortality	Number	PRY	Paraguay	Americas	<5 years	674542	1.0552	-0.121759	3.59315
E. coli pathotypes	EPEC	Enteropathogenic E. coli	2018	Mortality	Number	PRY	Paraguay	Americas	≥5 years	5708622	0.561945	-0.0799679	1.59156
E. coli pathotypes	EPEC	Enteropathogenic E. coli	2018	Mortality	Number	PRY	Paraguay	Americas	All ages	6383164	1.61714	-0.255792	4.83514
E. coli pathotypes	EPEC	Enteropathogenic E. coli	2018	Mortality	Number	QAT	Qatar	Eastern Mediterranean	<5 years	143700	0	0	0
E. coli pathotypes	EPEC	Enteropathogenic E. coli	2018	Mortality	Number	QAT	Qatar	Eastern Mediterranean	≥5 years	2598726	0	0	0
E. coli pathotypes	EPEC	Enteropathogenic E. coli	2018	Mortality	Number	QAT	Qatar	Eastern Mediterranean	All ages	2742426	0	0	0
E. coli pathotypes	EPEC	Enteropathogenic E. coli	2018	Mortality	Number	ROU	Romania	Europe	<5 years	1002337	0	0	0
E. coli pathotypes	EPEC	Enteropathogenic E. coli	2018	Mortality	Number	ROU	Romania	Europe	≥5 years	18643365	0	0	0
E. coli pathotypes	EPEC	Enteropathogenic E. coli	2018	Mortality	Number	ROU	Romania	Europe	All ages	19645702	0	0	0
E. coli pathotypes	EPEC	Enteropathogenic E. coli	2018	Mortality	Number	RUS	Russia	Europe	<5 years	9355062	0.894496	-0.127005	2.63307
E. coli pathotypes	EPEC	Enteropathogenic E. coli	2018	Mortality	Number	RUS	Russia	Europe	≥5 years	136993720	3.95086	-0.543506	13.0873
E. coli pathotypes	EPEC	Enteropathogenic E. coli	2018	Mortality	Number	RUS	Russia	Europe	All ages	146348782	4.84535	-0.670511	15.9751
E. coli pathotypes	EPEC	Enteropathogenic E. coli	2018	Mortality	Number	RWA	Rwanda	Africa	<5 years	1777042	25.5535	-4.0985	69.8693
E. coli pathotypes	EPEC	Enteropathogenic E. coli	2018	Mortality	Number	RWA	Rwanda	Africa	≥5 years	10567362	25.3646	-4.14525	73.7339
E. coli pathotypes	EPEC	Enteropathogenic E. coli	2018	Mortality	Number	RWA	Rwanda	Africa	All ages	12344404	50.9181	-7.90159	137.93
E. coli pathotypes	EPEC	Enteropathogenic E. coli	2018	Mortality	Number	SAU	Saudi Arabia	Eastern Mediterranean	<5 years	2856549	0	0	0
E. coli pathotypes	EPEC	Enteropathogenic E. coli	2018	Mortality	Number	SAU	Saudi Arabia	Eastern Mediterranean	≥5 years	27737094	0	0	0
E. coli pathotypes	EPEC	Enteropathogenic E. coli	2018	Mortality	Number	SAU	Saudi Arabia	Eastern Mediterranean	All ages	30593643	0	0	0
E. coli pathotypes	EPEC	Enteropathogenic E. coli	2018	Mortality	Number	SDN	Sudan	Eastern Mediterranean	<5 years	6792264	113.883	-13.3375	362.534
E. coli pathotypes	EPEC	Enteropathogenic E. coli	2018	Mortality	Number	SDN	Sudan	Eastern Mediterranean	≥5 years	36746874	8.09707	-1.05263	26.715
E. coli pathotypes	EPEC	Enteropathogenic E. coli	2018	Mortality	Number	SDN	Sudan	Eastern Mediterranean	All ages	43539138	121.98	-14.5285	381.713
E. coli pathotypes	EPEC	Enteropathogenic E. coli	2018	Mortality	Number	SEAR	South-East Asian Region	South-East Asia	<5 years	175135016	1040.95	-153.475	2643.78
E. coli pathotypes	EPEC	Enteropathogenic E. coli	2018	Mortality	Number	SEAR	South-East Asian Region	South-East Asia	≥5 years	1825553481	5151.13	-742.494	13429
E. coli pathotypes	EPEC	Enteropathogenic E. coli	2018	Mortality	Number	SEAR	South-East Asian Region	South-East Asia	All ages	2000688497	6192.08	-895.969	16094.8
E. coli pathotypes	EPEC	Enteropathogenic E. coli	2018	Mortality	Number	SEN	Senegal	Africa	<5 years	2384637	26.1022	-3.98289	77.8649
E. coli pathotypes	EPEC	Enteropathogenic E. coli	2018	Mortality	Number	SEN	Senegal	Africa	≥5 years	13310356	25.9514	-4.15944	80.7374
E. coli pathotypes	EPEC	Enteropathogenic E. coli	2018	Mortality	Number	SEN	Senegal	Africa	All ages	15694993	52.0536	-7.9086	154.922
E. coli pathotypes	EPEC	Enteropathogenic E. coli	2018	Mortality	Number	SGP	Singapore	Western Pacific	<5 years	236441	0	0	0
E. coli pathotypes	EPEC	Enteropathogenic E. coli	2018	Mortality	Number	SGP	Singapore	Western Pacific	≥5 years	5374945	0	0	0
E. coli pathotypes	EPEC	Enteropathogenic E. coli	2018	Mortality	Number	SGP	Singapore	Western Pacific	All ages	5611386	0	0	0
E. coli pathotypes	EPEC	Enteropathogenic E. coli	2018	Mortality	Number	SLB	Solomon Islands	Western Pacific	<5 years	101322	0.17753	-0.0255617	0.546928
E. coli pathotypes	EPEC	Enteropathogenic E. coli	2018	Mortality	Number	SLB	Solomon Islands	Western Pacific	≥5 years	596059	0.48396	-0.0726205	1.39281
E. coli pathotypes	EPEC	Enteropathogenic E. coli	2018	Mortality	Number	SLB	Solomon Islands	Western Pacific	All ages	697381	0.66149	-0.0956671	1.90741
E. coli pathotypes	EPEC	Enteropathogenic E. coli	2018	Mortality	Number	SLE	Sierra Leone	Africa	<5 years	1098986	55.7419	-9.17233	156.289
E. coli pathotypes	EPEC	Enteropathogenic E. coli	2018	Mortality	Number	SLE	Sierra Leone	Africa	≥5 years	6367564	32.9558	-5.44283	86.7775
E. coli pathotypes	EPEC	Enteropathogenic E. coli	2018	Mortality	Number	SLE	Sierra Leone	Africa	All ages	7466550	88.6977	-14.1771	242.457
E. coli pathotypes	EPEC	Enteropathogenic E. coli	2018	Mortality	Number	SLV	El Salvador	Americas	<5 years	548633	0.336437	-0.0546203	0.947547
E. coli pathotypes	EPEC	Enteropathogenic E. coli	2018	Mortality	Number	SLV	El Salvador	Americas	≥5 years	5669506	1.30396	-0.199704	3.91397
E. coli pathotypes	EPEC	Enteropathogenic E. coli	2018	Mortality	Number	SLV	El Salvador	Americas	All ages	6218139	1.64039	-0.258055	4.81038
E. coli pathotypes	EPEC	Enteropathogenic E. coli	2018	Mortality	Number	SMR	San Marino	Europe	<5 years	1453	0	0	0
E. coli pathotypes	EPEC	Enteropathogenic E. coli	2018	Mortality	Number	SMR	San Marino	Europe	≥5 years	33012	0	0	0
E. coli pathotypes	EPEC	Enteropathogenic E. coli	2018	Mortality	Number	SMR	San Marino	Europe	All ages	34465	0	0	0
E. coli pathotypes	EPEC	Enteropathogenic E. coli	2018	Mortality	Number	SOM	Somalia	Eastern Mediterranean	<5 years	2935856	187.85	-32.1559	618.343
E. coli pathotypes	EPEC	Enteropathogenic E. coli	2018	Mortality	Number	SOM	Somalia	Eastern Mediterranean	≥5 years	12239083	87.881	-13.1091	255.047
E. coli pathotypes	EPEC	Enteropathogenic E. coli	2018	Mortality	Number	SOM	Somalia	Eastern Mediterranean	All ages	15174939	275.731	-45.265	844.394
E. coli pathotypes	EPEC	Enteropathogenic E. coli	2018	Mortality	Number	SRB	Serbia	Europe	<5 years	327027	0.00517045	-0.000206418	0.0311075
E. coli pathotypes	EPEC	Enteropathogenic E. coli	2018	Mortality	Number	SRB	Serbia	Europe	≥5 years	6719829	0.870128	-0.119197	3.01647
E. coli pathotypes	EPEC	Enteropathogenic E. coli	2018	Mortality	Number	SRB	Serbia	Europe	All ages	7046856	0.875299	-0.119461	3.01951
E. coli pathotypes	EPEC	Enteropathogenic E. coli	2018	Mortality	Number	SSD	South Sudan	Africa	<5 years	1512054	55.6355	-7.50737	184.652
E. coli pathotypes	EPEC	Enteropathogenic E. coli	2018	Mortality	Number	SSD	South Sudan	Africa	≥5 years	8447966	63.2434	-9.58424	186.344
E. coli pathotypes	EPEC	Enteropathogenic E. coli	2018	Mortality	Number	SSD	South Sudan	Africa	All ages	9960020	118.879	-17.3629	361.533
E. coli pathotypes	EPEC	Enteropathogenic E. coli	2018	Mortality	Number	STP	Sao Tome and Principe	Africa	<5 years	30443	0.0993178	-0.0128369	0.285524
E. coli pathotypes	EPEC	Enteropathogenic E. coli	2018	Mortality	Number	STP	Sao Tome and Principe	Africa	≥5 years	178146	0.134772	-0.0218776	0.375691
E. coli pathotypes	EPEC	Enteropathogenic E. coli	2018	Mortality	Number	STP	Sao Tome and Principe	Africa	All ages	208589	0.234089	-0.034426	0.645593
E. coli pathotypes	EPEC	Enteropathogenic E. coli	2018	Mortality	Number	SUR	Suriname	Americas	<5 years	55090	0.0243702	-0.0031993	0.0915241
E. coli pathotypes	EPEC	Enteropathogenic E. coli	2018	Mortality	Number	SUR	Suriname	Americas	≥5 years	541540	0.153058	-0.0203159	0.437055
E. coli pathotypes	EPEC	Enteropathogenic E. coli	2018	Mortality	Number	SUR	Suriname	Americas	All ages	596630	0.177429	-0.0244252	0.523828
E. coli pathotypes	EPEC	Enteropathogenic E. coli	2018	Mortality	Number	SVK	Slovakia	Europe	<5 years	287952	0	0	0
E. coli pathotypes	EPEC	Enteropathogenic E. coli	2018	Mortality	Number	SVK	Slovakia	Europe	≥5 years	5151647	0	0	0
E. coli pathotypes	EPEC	Enteropathogenic E. coli	2018	Mortality	Number	SVK	Slovakia	Europe	All ages	5439599	0	0	0
E. coli pathotypes	EPEC	Enteropathogenic E. coli	2018	Mortality	Number	SVN	Slovenia	Europe	<5 years	103508	0	0	0
E. coli pathotypes	EPEC	Enteropathogenic E. coli	2018	Mortality	Number	SVN	Slovenia	Europe	≥5 years	1959313	0	0	0
E. coli pathotypes	EPEC	Enteropathogenic E. coli	2018	Mortality	Number	SVN	Slovenia	Europe	All ages	2062821	0	0	0
E. coli pathotypes	EPEC	Enteropathogenic E. coli	2018	Mortality	Number	SWE	Sweden	Europe	<5 years	602050	0	0	0
E. coli pathotypes	EPEC	Enteropathogenic E. coli	2018	Mortality	Number	SWE	Sweden	Europe	≥5 years	9518385	0	0	0
E. coli pathotypes	EPEC	Enteropathogenic E. coli	2018	Mortality	Number	SWE	Sweden	Europe	All ages	10120435	0	0	0
E. coli pathotypes	EPEC	Enteropathogenic E. coli	2018	Mortality	Number	SWZ	Eswatini	Africa	<5 years	143975	2.24744	-0.308216	5.97189
E. coli pathotypes	EPEC	Enteropathogenic E. coli	2018	Mortality	Number	SWZ	Eswatini	Africa	≥5 years	1019535	3.79697	-0.566396	10.5102
E. coli pathotypes	EPEC	Enteropathogenic E. coli	2018	Mortality	Number	SWZ	Eswatini	Africa	All ages	1163510	6.04441	-0.882052	16.0926
E. coli pathotypes	EPEC	Enteropathogenic E. coli	2018	Mortality	Number	SYC	Seychelles	Africa	<5 years	8424	0.00807012	-0.00108325	0.0247777
E. coli pathotypes	EPEC	Enteropathogenic E. coli	2018	Mortality	Number	SYC	Seychelles	Africa	≥5 years	105313	0.0559531	-0.00765154	0.169741
E. coli pathotypes	EPEC	Enteropathogenic E. coli	2018	Mortality	Number	SYC	Seychelles	Africa	All ages	113737	0.0640232	-0.00859023	0.19409
E. coli pathotypes	EPEC	Enteropathogenic E. coli	2018	Mortality	Number	SYR	Syria	Eastern Mediterranean	<5 years	2034530	5.32432	-0.791802	16.047
E. coli pathotypes	EPEC	Enteropathogenic E. coli	2018	Mortality	Number	SYR	Syria	Eastern Mediterranean	≥5 years	17164998	0.78099	-0.105602	2.41713
E. coli pathotypes	EPEC	Enteropathogenic E. coli	2018	Mortality	Number	SYR	Syria	Eastern Mediterranean	All ages	19199528	6.10531	-0.877518	18.1517
E. coli pathotypes	EPEC	Enteropathogenic E. coli	2018	Mortality	Number	TCD	Chad	Africa	<5 years	3070258	207.855	-34.1199	576.408
E. coli pathotypes	EPEC	Enteropathogenic E. coli	2018	Mortality	Number	TCD	Chad	Africa	≥5 years	12808115	80.7854	-12.4499	226.862
E. coli pathotypes	EPEC	Enteropathogenic E. coli	2018	Mortality	Number	TCD	Chad	Africa	All ages	15878373	288.64	-47.3077	796.536
E. coli pathotypes	EPEC	Enteropathogenic E. coli	2018	Mortality	Number	TGO	Togo	Africa	<5 years	1249788	34.1459	-6.10121	95.4353
E. coli pathotypes	EPEC	Enteropathogenic E. coli	2018	Mortality	Number	TGO	Togo	Africa	≥5 years	6907510	29.4858	-4.83924	81.98
E. coli pathotypes	EPEC	Enteropathogenic E. coli	2018	Mortality	Number	TGO	Togo	Africa	All ages	8157298	63.6317	-11.0145	172.25
E. coli pathotypes	EPEC	Enteropathogenic E. coli	2018	Mortality	Number	THA	Thailand	South-East Asia	<5 years	3701764	1.1213	-0.113881	3.40954
E. coli pathotypes	EPEC	Enteropathogenic E. coli	2018	Mortality	Number	THA	Thailand	South-East Asia	≥5 years	67589150	65.0237	-6.83869	203.813
E. coli pathotypes	EPEC	Enteropathogenic E. coli	2018	Mortality	Number	THA	Thailand	South-East Asia	All ages	71290914	66.145	-6.93561	207.727
E. coli pathotypes	EPEC	Enteropathogenic E. coli	2018	Mortality	Number	TJK	Tajikistan	Europe	<5 years	1310209	9.74991	-1.52459	31.7588
E. coli pathotypes	EPEC	Enteropathogenic E. coli	2018	Mortality	Number	TJK	Tajikistan	Europe	≥5 years	7885882	0.638696	-0.0916833	2.136
E. coli pathotypes	EPEC	Enteropathogenic E. coli	2018	Mortality	Number	TJK	Tajikistan	Europe	All ages	9196091	10.3886	-1.59511	33.2991
E. coli pathotypes	EPEC	Enteropathogenic E. coli	2018	Mortality	Number	TKM	Turkmenistan	Europe	<5 years	802249	6.3772	-0.953219	19.4943
E. coli pathotypes	EPEC	Enteropathogenic E. coli	2018	Mortality	Number	TKM	Turkmenistan	Europe	≥5 years	5778860	0.0932374	-0.0124929	0.310276
E. coli pathotypes	EPEC	Enteropathogenic E. coli	2018	Mortality	Number	TKM	Turkmenistan	Europe	All ages	6581109	6.47044	-0.966434	19.8177
E. coli pathotypes	EPEC	Enteropathogenic E. coli	2018	Mortality	Number	TLS	Timor-Leste	South-East Asia	<5 years	158939	2.96443	-0.410276	8.07748
E. coli pathotypes	EPEC	Enteropathogenic E. coli	2018	Mortality	Number	TLS	Timor-Leste	South-East Asia	≥5 years	1104664	0.789196	-0.103134	2.35254
E. coli pathotypes	EPEC	Enteropathogenic E. coli	2018	Mortality	Number	TLS	Timor-Leste	South-East Asia	All ages	1263603	3.75363	-0.51463	10.2757
E. coli pathotypes	EPEC	Enteropathogenic E. coli	2018	Mortality	Number	TON	Tonga	Western Pacific	<5 years	13092	0.00441234	-0.000561328	0.0162104
E. coli pathotypes	EPEC	Enteropathogenic E. coli	2018	Mortality	Number	TON	Tonga	Western Pacific	≥5 years	92398	0.0206247	-0.00225015	0.0649698
E. coli pathotypes	EPEC	Enteropathogenic E. coli	2018	Mortality	Number	TON	Tonga	Western Pacific	All ages	105490	0.0250371	-0.00301227	0.0803049
E. coli pathotypes	EPEC	Enteropathogenic E. coli	2018	Mortality	Number	TTO	Trinidad and Tobago	Americas	<5 years	91420	0	0	0
E. coli pathotypes	EPEC	Enteropathogenic E. coli	2018	Mortality	Number	TTO	Trinidad and Tobago	Americas	≥5 years	1358174	0	0	0
E. coli pathotypes	EPEC	Enteropathogenic E. coli	2018	Mortality	Number	TTO	Trinidad and Tobago	Americas	All ages	1449594	0	0	0
E. coli pathotypes	EPEC	Enteropathogenic E. coli	2018	Mortality	Number	TUN	Tunisia	Eastern Mediterranean	<5 years	1080498	0.358219	-0.0548472	0.996485
E. coli pathotypes	EPEC	Enteropathogenic E. coli	2018	Mortality	Number	TUN	Tunisia	Eastern Mediterranean	≥5 years	10629303	0.789473	-0.13809	2.14788
E. coli pathotypes	EPEC	Enteropathogenic E. coli	2018	Mortality	Number	TUN	Tunisia	Eastern Mediterranean	All ages	11709801	1.14769	-0.192781	3.19264
E. coli pathotypes	EPEC	Enteropathogenic E. coli	2018	Mortality	Number	TUR	Turkey	Europe	<5 years	6909070	2.55749	-0.317593	7.98373
E. coli pathotypes	EPEC	Enteropathogenic E. coli	2018	Mortality	Number	TUR	Turkey	Europe	≥5 years	76966018	5.56233	-0.706164	18.7777
E. coli pathotypes	EPEC	Enteropathogenic E. coli	2018	Mortality	Number	TUR	Turkey	Europe	All ages	83875088	8.11982	-1.01355	27.0324
E. coli pathotypes	EPEC	Enteropathogenic E. coli	2018	Mortality	Number	TUV	Tuvalu	Western Pacific	<5 years	1178	0.0131464	-0.00152053	0.0427766
E. coli pathotypes	EPEC	Enteropathogenic E. coli	2018	Mortality	Number	TUV	Tuvalu	Western Pacific	≥5 years	9653	0.0286625	-0.00365738	0.0883482
E. coli pathotypes	EPEC	Enteropathogenic E. coli	2018	Mortality	Number	TUV	Tuvalu	Western Pacific	All ages	10831	0.0418088	-0.00516266	0.127722
E. coli pathotypes	EPEC	Enteropathogenic E. coli	2018	Mortality	Number	TZA	Tanzania	Africa	<5 years	9455723	112.519	-18.4822	314.075
E. coli pathotypes	EPEC	Enteropathogenic E. coli	2018	Mortality	Number	TZA	Tanzania	Africa	≥5 years	47120193	117.471	-18.5918	330.091
E. coli pathotypes	EPEC	Enteropathogenic E. coli	2018	Mortality	Number	TZA	Tanzania	Africa	All ages	56575916	229.99	-36.8493	656.363
E. coli pathotypes	EPEC	Enteropathogenic E. coli	2018	Mortality	Number	UGA	Uganda	Africa	<5 years	7021415	66.7297	-12.2713	173.914
E. coli pathotypes	EPEC	Enteropathogenic E. coli	2018	Mortality	Number	UGA	Uganda	Africa	≥5 years	33847746	71.132	-12.0074	190.488
E. coli pathotypes	EPEC	Enteropathogenic E. coli	2018	Mortality	Number	UGA	Uganda	Africa	All ages	40869161	137.862	-24.332	360.527
E. coli pathotypes	EPEC	Enteropathogenic E. coli	2018	Mortality	Number	UKR	Ukraine	Europe	<5 years	2263623	0.525048	-0.0615577	1.64665
E. coli pathotypes	EPEC	Enteropathogenic E. coli	2018	Mortality	Number	UKR	Ukraine	Europe	≥5 years	43075145	0.277831	-0.0359073	0.923076
E. coli pathotypes	EPEC	Enteropathogenic E. coli	2018	Mortality	Number	UKR	Ukraine	Europe	All ages	45338768	0.802879	-0.0970481	2.47933
E. coli pathotypes	EPEC	Enteropathogenic E. coli	2018	Mortality	Number	URY	Uruguay	Americas	<5 years	230686	0	0	0
E. coli pathotypes	EPEC	Enteropathogenic E. coli	2018	Mortality	Number	URY	Uruguay	Americas	≥5 years	3161662	0	0	0
E. coli pathotypes	EPEC	Enteropathogenic E. coli	2018	Mortality	Number	URY	Uruguay	Americas	All ages	3392348	0	0	0
E. coli pathotypes	EPEC	Enteropathogenic E. coli	2018	Mortality	Number	USA	United States	Americas	<5 years	19949900	0	0	0
E. coli pathotypes	EPEC	Enteropathogenic E. coli	2018	Mortality	Number	USA	United States	Americas	≥5 years	313725390	0	0	0
E. coli pathotypes	EPEC	Enteropathogenic E. coli	2018	Mortality	Number	USA	United States	Americas	All ages	333675290	0	0	0
E. coli pathotypes	EPEC	Enteropathogenic E. coli	2018	Mortality	Number	UZB	Uzbekistan	Europe	<5 years	3547695	4.44524	-0.823532	16.0519
E. coli pathotypes	EPEC	Enteropathogenic E. coli	2018	Mortality	Number	UZB	Uzbekistan	Europe	≥5 years	28538988	0.384294	-0.0506233	1.19574
E. coli pathotypes	EPEC	Enteropathogenic E. coli	2018	Mortality	Number	UZB	Uzbekistan	Europe	All ages	32086683	4.82954	-0.870933	17.2727
E. coli pathotypes	EPEC	Enteropathogenic E. coli	2018	Mortality	Number	VCT	Saint Vincent and the Grenadines	Americas	<5 years	7981	0.00778061	-0.000537335	0.0311654
E. coli pathotypes	EPEC	Enteropathogenic E. coli	2018	Mortality	Number	VCT	Saint Vincent and the Grenadines	Americas	≥5 years	97320	0.00769327	-0.000971694	0.0219991
E. coli pathotypes	EPEC	Enteropathogenic E. coli	2018	Mortality	Number	VCT	Saint Vincent and the Grenadines	Americas	All ages	105301	0.0154739	-0.00185283	0.0469026
E. coli pathotypes	EPEC	Enteropathogenic E. coli	2018	Mortality	Number	VEN	Venezuela	Americas	<5 years	2722502	5.56421	-0.475153	16.5238
E. coli pathotypes	EPEC	Enteropathogenic E. coli	2018	Mortality	Number	VEN	Venezuela	Americas	≥5 years	27604239	6.91635	-0.581623	21.1685
E. coli pathotypes	EPEC	Enteropathogenic E. coli	2018	Mortality	Number	VEN	Venezuela	Americas	All ages	30326741	12.4806	-1.04801	37.4239
E. coli pathotypes	EPEC	Enteropathogenic E. coli	2018	Mortality	Number	VNM	Vietnam	Western Pacific	<5 years	8335600	11.3206	-1.34961	37.2291
E. coli pathotypes	EPEC	Enteropathogenic E. coli	2018	Mortality	Number	VNM	Vietnam	Western Pacific	≥5 years	87411892	7.19076	-0.924258	24.0154
E. coli pathotypes	EPEC	Enteropathogenic E. coli	2018	Mortality	Number	VNM	Vietnam	Western Pacific	All ages	95747492	18.5114	-2.20109	60.8293
E. coli pathotypes	EPEC	Enteropathogenic E. coli	2018	Mortality	Number	VUT	Vanuatu	Western Pacific	<5 years	42460	0.103185	-0.0145368	0.328207
E. coli pathotypes	EPEC	Enteropathogenic E. coli	2018	Mortality	Number	VUT	Vanuatu	Western Pacific	≥5 years	239429	0.232558	-0.0318722	0.688268
E. coli pathotypes	EPEC	Enteropathogenic E. coli	2018	Mortality	Number	VUT	Vanuatu	Western Pacific	All ages	281889	0.335742	-0.0459097	1.00245
E. coli pathotypes	EPEC	Enteropathogenic E. coli	2018	Mortality	Number	WPR	Western Pacific Region	Western Pacific	<5 years	126507775	132.19	-19.1766	368.929
E. coli pathotypes	EPEC	Enteropathogenic E. coli	2018	Mortality	Number	WPR	Western Pacific Region	Western Pacific	≥5 years	1779718663	65.2524	-8.60337	186.034
E. coli pathotypes	EPEC	Enteropathogenic E. coli	2018	Mortality	Number	WPR	Western Pacific Region	Western Pacific	All ages	1906226438	197.442	-27.78	554.305
E. coli pathotypes	EPEC	Enteropathogenic E. coli	2018	Mortality	Number	WSM	Samoa	Western Pacific	<5 years	29201	0.041495	-0.00572968	0.12833
